## Supplemental Table 12 for "UShER-TB: Scalable, Comprehensive, Accessible Phylogenomic Analysis of *Mycobacterium tuberculosis*" (part 9 of 38)

sample_index	assay_type	librarylayout	platform	SRS_id	sra_study	continent	country	region	date_collected	host_commonname	host_scienname	host_confidence	tbprof_sublin_raw	tbprofiler_lineage_usher	lineage	organism	center_name	date_sequenced	run_index	SRX_id	BioProject	host_disease	isolation_source	coinfection	strain	tbprof_drtype	pheno_AMIKACIN	pheno_CAPREOMYCIN	pheno_CIPROFLOXACIN	pheno_CYCLOSERINE	pheno_ETHAMBUTOL	pheno_ETHIONAMIDE	pheno_ISONIAZID	pheno_KANAMYCIN	pheno_MOXIFLOXACIN	pheno_OFLOXACIN	pheno_PAS	pheno_PYRAZINAMIDE	pheno_RIFAMPICIN	pheno_STREPTOMYCIN	pheno_BEDAQUILINE	pheno_CLOFAZIMINE	pheno_DELAMANID	pheno_LEVOFLOXACIN	pheno_LINEZOLID	pheno_RIFABUTIN	pheno_source	tbprof_pct_reads_mapped	tbprof_num_reads_mapped	tbprof_median_coverage	clade	percent_below_10x_coverage
SAMN21617024	WGS	PAIRED	ILLUMINA	SRS10317526	SRP338617	North America	CAN	Ontario	2019	human	Homo sapiens	3	lineage3	lineage3		Mycobacterium tuberculosis	PUBLIC HEALTH ONTARIO	2021-09-24	SRR16058718	SRX12345146	PRJNA766079					Sensitive					S		S					S	S								CRyPTIC_WHO2021_PMC7612554	99.19	1215368	78	tuberculosis	1.568
SAMEA113538357	WGS	PAIRED	ILLUMINA	ERS15534778	ERP147571	Africa	BWA						lineage4.3.2.1	lineage4.3.2.1		Mycobacterium tuberculosis	FZB	2023-09-17	ERR11466299	ERX10872456	PRJEB62480					Sensitive																						97.24	1359256	36	tuberculosis	1.816
SAMEA4706701	WGS	PAIRED	ILLUMINA	ERS2526862	ERP021867	Europe	GBR						La1.8.1	La1.8.1	La1	Mycobacterium bovis	WELLCOME SANGER INSTITUTE	2019-07-18	ERR3439437	ERX3461457	PRJEB19799					Other																						99.47	1256881	32	tuberculosis	3.275
SAMEA112803912	WGS	PAIRED	ILLUMINA	ERS14811458	ERP010814								lineage4.1.2.1	lineage4.1.2.1		Mycobacterium tuberculosis	FZB	2023-07-20	ERR11044228	ERX10491019	PRJEB9680					Sensitive																						99.59	1735138	59	tuberculosis	1.339
SAMN25888604	WGS	PAIRED	ILLUMINA	SRS11983749	SRP359570	Asia	CHN	Shanghai	2020	human	Homo sapiens	3	lineage2.2.1	lineage2.2.1		Mycobacterium tuberculosis	NATIONAL INSTITUTE FOR COMMUNICABLE DISEASE CONTROL AND PREVENTION, CHINESE CENTER FOR DISEASE CONTR	2022-02-13	SRR18003011	SRX14158506	PRJNA806507					Sensitive																						58.76	866726	28	tuberculosis	1.17
SAMEA7541421	WGS	PAIRED	ILLUMINA	ERS5297874	ERP124931	Africa	ZAF						lineage4.3.2.1	lineage4.3.2.1		Mycobacterium tuberculosis	CTB/NICD	2021-11-11	ERR4808884	ERX4678424	PRJEB41191					Sensitive	S				S	S	S	S	S				S		S	S	S	S	S	S	['CRyPTIC_reuse_table','Walker_2022']	99.62	1584847	54	tuberculosis	0.889
SAMN03300433	WGS	PAIRED	ILLUMINA	SRS838674	SRP053287	North America	USA	NM	2007	domestic cattle	Bos taurus	2	La1.8.1	La1.8.1	La1	Mycobacterium bovis	USDA-NVSL-DBL	2015-02-23	SRR1792075	SRX867737	PRJNA251692					Other																						99.48	1288387	68	tuberculosis	4.609
SAMEA7156628	WGS	PAIRED	ILLUMINA	ERS4917091	ERP123095	Asia	GEO						lineage2.2.1	lineage2.2.1		Mycobacterium tuberculosis	SWISS TROPICAL AND PUBLIC HEALTH INSTITUTE	2021-05-15	ERR5864203	ERX5509998	PRJEB39561					MDR-TB																						97.6	1130980	25	tuberculosis	4.994
SAMEA2682691	WGS	PAIRED	ILLUMINA	ERS518752	ERP004677	South America	PER		2008	human	Homo sapiens	3	lineage4.8	lineage4.8	L4.8	Mycobacterium tuberculosis	SC	2016-01-09	ERR751484	ERX695166	PRJEB5280					MDR-TB																						99.67	1549672	35	tuberculosis	1.275
SAMEA6451302	WGS	PAIRED	ILLUMINA	ERS4216858	ERP119170								lineage2.2.1	lineage2.2.1		Mycobacterium tuberculosis complex sp.	FZB	2020-11-10	ERR3794406	ERX3796373	PRJEB36040					MDR-TB																						99.52	1356265	46	tuberculosis	3.317
SAMEA5189602	WGS	PAIRED	ILLUMINA	ERS2997097	ERP021867	Europe	GBR						La1.8.1	La1.8.1	La1	Mycobacterium bovis	WELLCOME SANGER INSTITUTE	2020-06-04	ERR4188026	ERX4149795	PRJEB19799					Other																						99.44	1745017	57	tuberculosis	2.416
SAMN20512516	WGS	PAIRED	ILLUMINA	SRS9655835	SRP330727	Asia	CHN	Zheijiang	2003	human	Homo sapiens	3	lineage2.2.1	lineage2.2.1		Mycobacterium tuberculosis	SCHOOL OF PUBLIC HEALTH, FUDAN UNIVERSITY	2021-08-01	SRR15315767	SRX11620573	PRJNA751240		sputum			Sensitive																						98.95	1723530	57	tuberculosis	1.156
SAMN20600158	WGS	PAIRED	ILLUMINA	SRS9819656	SRP331414	Asia	IND	Arunachal Pradesh	2020	human	Homo sapiens	3	lineage3	lineage3		Mycobacterium tuberculosis	ALL INDIA INSTITUTE OF MEDICAL SCIENCE BHOPAL	2021-08-18	SRR15506902	SRX11806105	PRJNA717132		sputum			Sensitive																						98.56	1524045	46	tuberculosis	0.309
SAMEA14493452	WGS	PAIRED	ILLUMINA	ERS12121815	ERP134958	Africa	ZAF		2010	human	Homo sapiens	3	lineage4.1.1.1	lineage4.1.1.1		Mycobacterium tuberculosis	UNIVERSITY OF ANTWERP	2022-06-25	ERR9806871	ERX9353857	PRJEB50385		sputum			Pre-XDR-TB																						99.49	1694487	57	tuberculosis	1.476
SAMEA4706804	WGS	PAIRED	ILLUMINA	ERS2526965	ERP021867	Europe	GBR						La1.8.1	La1.8.1	La1	Mycobacterium bovis	WELLCOME SANGER INSTITUTE	2019-07-18	ERR3439540	ERX3461560	PRJEB19799					Other																						99.43	1730745	55	tuberculosis	2.456
SAMEA112806880	WGS	PAIRED	ILLUMINA	ERS14814426	ERP010814								lineage4.2.1	lineage4.2.1		Mycobacterium tuberculosis	FZB	2023-07-20	ERR11049465	ERX10496255	PRJEB9680					MDR-TB																						99.3	1723106	55	tuberculosis	1.102
SAMEA7525320	WGS	PAIRED	ILLUMINA	ERS5281794	ERP124850	Asia	IND	Mumbai					lineage2.2.1	lineage2.2.1		Mycobacterium tuberculosis	FOUNDATION FOR MEDICAL RESEARCH INDIA	2021-11-09	ERR4796818	ERX4666233	PRJEB41116					Pre-XDR-TB	R	R			I	S	R	R	R				R		S	S	S	R	S	R	['CRyPTIC_reuse_table','Walker_2022']	99.44	1597911	48	tuberculosis	0.958
SAMEA3303373	WGS	PAIRED	ILLUMINA	ERS2400598	ERP107968	Africa	ZAF						lineage4.3.4.2.1	lineage4.3.4.2.1	L4.3.4.2.1	Mycobacterium tuberculosis	CTB/NICD	2021-10-23	ERR2515999	ERX2535207	PRJEB25997					Other	S	S			S		S	S				S	S	S				S			Walker_2022	41.43	354868	21	tuberculosis	9.383
SAMN04522118	WGS	['PAIRED','SINGLE']	['ILLUMINA','ILLUMINA']	SRS1531845		South America	PER		2014	human	Homo sapiens	3	lineage4.1.2.1	lineage4.1.2.1	L4	Mycobacterium tuberculosis			['SRR3732649','SRR11947378']	['SRX8491891','SRX1888475']	PRJNA300846		sputum			Sensitive																						98.74	1543641	32	tuberculosis	3.025
SAMD00143017	WGS	PAIRED	ILLUMINA	DRS200926	DRP007602	Asia	JPN	Kanto	2017	human	Homo sapiens	3	lineage4.5	lineage4.5		Mycobacterium tuberculosis	RIT_JATA	2021-08-14	DRR188985	DRX179450	PRJDB7494					Sensitive																						99.62	1406522	93	tuberculosis	0.641
SAMEA5974898	WGS	PAIRED	ILLUMINA	ERS3777736	ERP117507	Asia	CHN		2018	human	Homo sapiens	3	lineage2.2.1	lineage2.2.1	L2	Mycobacterium tuberculosis	FUDAN UNIVERSITY	2020-06-13	ERR3559151	ERX3558902	PRJEB34582		sputum			Sensitive																						99.26	1748657	51	tuberculosis	1.694
SAMN10966170	WGS	PAIRED	ILLUMINA	SRS4387103	SRP186442	Europe	GBR	England, Woodchester Park	2006	bovine	Bos taurus	2	La1.8.1	La1.8.1	La1	Mycobacterium bovis	UNIVERSITY COLLEGE DUBLIN	2019-02-21	SRR8600044	SRX5400281	PRJNA523164					Other																						99.3	1054318	30	tuberculosis	3.451
SAMEA1102264	WGS	PAIRED	ILLUMINA	ERS2394895	ERP107941	Asia	PAK						lineage4.2.2.2	lineage4.2.2.2	L4.2.2.2	Mycobacterium tuberculosis	SAN RAFFAELE SCIENTIFIC INSTITUTE	2021-10-23	ERR2510579	ERX2529994	PRJEB25972					MDR-TB	S				R	S	R	S	S				R	R	S	S	S	S	S	R	['CRyPTIC_reuse_table','Walker_2022']	99.44	1318432	40	tuberculosis	2.108
SAMEA1530931	WGS	PAIRED	ILLUMINA	ERS141939	ERP001072	Africa	MWI	Karonga	1999	human	Homo sapiens	3	lineage1.1.3.2	lineage1.1.3.2	L1.1.3.2	Mycobacterium tuberculosis	SC	2012-10-12	ERR176770	ERX152916	PRJEB2794		sputum			Sensitive							S						S								Coll_2018	99.28	1727983	39	tuberculosis	1.184
SAMEA5974897	WGS	PAIRED	ILLUMINA	ERS3777735	ERP117507	Asia	CHN		2018	human	Homo sapiens	3	lineage2.2.1	lineage2.2.1	L2	Mycobacterium tuberculosis	FUDAN UNIVERSITY	2020-06-13	ERR3559150	ERX3558901	PRJEB34582		sputum			Sensitive																						99.2	1713956	49	tuberculosis	1.572
SAMEA8741203	WGS	PAIRED	ILLUMINA	ERS6420786	ERP128645	Europe	BLR						lineage2.2.1	lineage2.2.1		Mycobacterium tuberculosis	SAN RAFFAELE SCIENTIFIC INSTITUTE	2021-11-11	ERR5917718	ERX5558832	PRJEB44575					Pre-XDR-TB	R	R			I	R	R	R	S			R	R	R	S	S	S	R	S	R	['Walker_2022','CRyPTIC_reuse_table']	99.54	1792543	56	tuberculosis	1.89
SAMN08215297	WGS	PAIRED	ILLUMINA	SRS2775048	SRP119652	North America	CAN	British Columbia	2011	human	Homo sapiens	3	lineage4.2.1.1		L4	Mycobacterium tuberculosis	BC CENTRE FOR DISEASE CONTROL PUBLIC HEALTH LABORATORY	2017-12-22	SRR6398070	SRX3491168	PRJNA413593					Sensitive					S		S						S	S							CRyPTIC_WHO2021_PMC7612554	99.47	1839385	51	tuberculosis	0.488
SAMEA7549845	WGS	PAIRED	ILLUMINA	ERS5306496	ERP124941	Europe	GBR						lineage4.8	lineage4.8		Mycobacterium tuberculosis	PUBLIC HEALTH ENGLAND	2021-11-10	ERR4816484	ERX4686326	PRJEB41201					Sensitive					S		S					S	S								Walker_2022	99.05	1401381	47	tuberculosis	3.133
SAMN21857514	WGS	PAIRED	ILLUMINA	SRS10346978	SRP338930	North America	USA	New York state	2018	human	Homo sapiens	3	lineage4.1.2.1	lineage4.1.2.1		Mycobacterium tuberculosis	WADSWORTH CENTER - NYS DOH	2021-09-30	SRR16089669	SRX12376074	PRJNA766641					Sensitive					S		S					S	S	S							CRyPTIC_WHO2021_PMC7612554	99.68	1526427	85	tuberculosis	2.749
SAMN23038967	WGS	PAIRED	ILLUMINA	SRS11044111	SRP345571	South America	PER		2021	human	Homo sapiens	3	lineage4.1.2.1	lineage4.1.2.1		Mycobacterium tuberculosis	BROAD INSTITUTE	2021-11-11	SRR16915754	SRX13108070	PRJNA778463		sputum			Sensitive																						99.44	1821732	63	tuberculosis	1.703
SAMN40273140	WGS	PAIRED	ILLUMINA	SRS20671187	SRP493618	Asia	GEO	Tbilisi	2022	human	Homo sapiens	3	lineage4.1	lineage4.1		Mycobacterium tuberculosis	NIH / NIAID	2024-03-06	SRR28240203	SRX23851114	PRJNA1074779		sputum			Sensitive																						99.37	1750228	56	tuberculosis	1.041
SAMN21978453	WGS	PAIRED	ILLUMINA	SRS10407326	SRP339714					human	Homo sapiens	3	lineage2.2.1	lineage2.2.1		Mycobacterium tuberculosis	TGEN NORTH	2021-10-01	SRR16156251	SRX12441051	PRJNA767684					MDR-TB																						99.51	1714838	58	tuberculosis	2.515
SAMEA7525045	WGS	PAIRED	ILLUMINA	ERS5281520	ERP124850	Asia	IND	Mumbai					lineage2.2.1	lineage2.2.1		Mycobacterium tuberculosis	FOUNDATION FOR MEDICAL RESEARCH INDIA	2021-11-09	ERR4796589	ERX4666003	PRJEB41116					Pre-XDR-TB	S	S			R	S	R	S	R				R		S	S	S	R	S	R	['CRyPTIC_reuse_table','Walker_2022']	99.45	1692456	47	tuberculosis	1.018
SAMEA104394624	WGS	PAIRED	ILLUMINA	ERS2012566	ERP010814	Africa	SWZ						lineage4.1.2	lineage4.1.2	L4.1.2	Mycobacterium tuberculosis	FZB	2017-11-28	ERR2200034	ERX2255022	PRJEB9680					Other					S		S						S	S							CRyPTIC_WHO2021_PMC7612554	99.59	1328874	80	tuberculosis	2.097
SAMN17019950	WGS	PAIRED	ILLUMINA	SRS7863346	SRP297425	Asia	KAZ	Almaty		human	Homo sapiens	3	lineage2.2.1	lineage2.2.1		Mycobacterium tuberculosis	NIH / NIAID	2020-12-09	SRR13232484	SRX9664853	PRJNA683067		sputum			MDR-TB																						99.5	1661386	52	tuberculosis	1.092
SAMEA104112311	WGS	PAIRED	ILLUMINA	ERS1776204	ERP021867	Europe	GBR						La1.8.1	La1.8.1	La1	Mycobacterium bovis	THE WELLCOME TRUST SANGER INSTITUTE	2018-07-12	ERR2693244	ERX2707687	PRJEB19799					Other																						96.94	538542	18	tuberculosis	5.566
SAMEA104357515	WGS	PAIRED	ILLUMINA	ERS1982493	ERP104892	Asia	CHN		2007	human	Homo sapiens	3	lineage4.4.2	lineage4.4.2	L4.4.2	Mycobacterium tuberculosis	FUDAN UNIVERSITY	2018-10-25	ERR2179720	ERX2236139	PRJEB23157		sputum			Sensitive																						99.06	1792422	51	tuberculosis	1.265
SAMN02584586	WGS	PAIRED	['ILLUMINA','ILLUMINA']	SRS555955		Europe	MDA	Chisinau		human	Homo sapiens	3	lineage4.8	lineage4.8	L4.8	Mycobacterium tuberculosis			['SRR1169037','SRR1166329']	['SRX468617','SRX470603']	PRJNA234547					Sensitive																						99.53	3428494	78	tuberculosis	0.618
SAMEA8939150	WGS	PAIRED	ILLUMINA	ERS6621992	ERP130019	Europe	FRA		2014	European badger	Meles meles	3	La1.8.2	La1.8.2	La1	Mycobacterium bovis	ANSES	2022-08-28	ERR6149409	ERX5786233	PRJEB45853					Other																						99.0	1502365	47	tuberculosis	4.186
SAMN03648482	WGS	PAIRED	ILLUMINA	SRS991212	SRP061066	Europe	GBR						lineage4.8	lineage4.8	L4.8	Mycobacterium tuberculosis	UNIVERSITY OF OXFORD	2015-07-25	SRR2101235	SRX1095929	PRJNA282721					Sensitive					S		S						S								CRyPTIC_WHO2021_PMC7612554	99.59	1886310	43	tuberculosis	0.946
SAMN19113056	WGS	PAIRED	ILLUMINA	SRS8960553	SRP319622	Oceania	AUS	Northern Territory	1993	human	Homo sapiens	3	lineage1.1.2	lineage1.1.2		Mycobacterium tuberculosis	MDUPHL	2021-05-15	SRR14519854	SRX10865213	PRJNA729189					Sensitive																						98.79	1690866	57	tuberculosis	2.635
SAMN41389887	WGS	PAIRED	ILLUMINA	SRS21287845	SRP507535					human	Homo sapiens	3	lineage3	lineage3		Mycobacterium tuberculosis	FIND, THE FOUNDATION FOR INNOVATIVE NEW DIAGNOSTICS	2024-05-14	SRR29016806	SRX24543321	PRJNA1109295					Pre-XDR-TB																						99.65	621648	20	tuberculosis	6.372
SAMN21018176	WGS	PAIRED	ILLUMINA	SRS9957246	SRP334421	South America	BRA	Mato Grosso	2018	domestic cattle	Bos taurus	2	La1.7.1	La1.7.1	La1	Mycobacterium bovis	CUIABA UNIVERSITY	2021-08-27	SRR15649879	SRX11946916	PRJNA756983		lymph node			Other																						99.44	1855858	64	tuberculosis	2.359
SAMEA7555737	WGS	PAIRED	ILLUMINA	ERS5312380	ERP124945	Europe	DEU						lineage4.2.2.2	lineage4.2.2.2		Mycobacterium tuberculosis	IML GAUTING	2021-11-11	ERR4822316	ERX4692306	PRJEB41205					RR-TB	S				S	S	S	S	S				R		S	S	S	S	S	R	['Walker_2022','CRyPTIC_reuse_table']	99.68	1785895	59	tuberculosis	3.08
SAMEA7545378	WGS	PAIRED	ILLUMINA	ERS5302035	ERP124939	South America	PER		2018				lineage4.1.2.1	lineage4.1.2.1		Mycobacterium tuberculosis	UNIVERSIDAD PERUANA CAYETANO HEREDIA	2021-11-10	ERR4811875	ERX4681865	PRJEB41199					Sensitive	S				S	S	S	S	S				S	S	S	S	S	S	S	S	['Walker_2022','CRyPTIC_reuse_table']	99.6	1609212	57	tuberculosis	3.645
SAMN36849646	WGS	PAIRED	ILLUMINA	SRS18516541	SRP453313	Asia	CHN	Shandong	2016	human	Homo sapiens	3	lineage2.2.1	lineage2.2.1	L4	Mycobacterium tuberculosis	SHANDONG PROVINCIAL HOSPITAL	2023-08-05	SRR25534204	SRX21263464	PRJNA1002108		As reported: phlegm		H37Rv	Sensitive																						99.49	1876127	63	tuberculosis	3.143
SAMEA7702090	WGS	PAIRED	ILLUMINA	ERS5458601	ERP125674	South America	ARG		2012	human	Homo sapiens	3	lineage4.4.1.1	lineage4.4.1.1		Mycobacterium tuberculosis	HOSPITAL GENERAL UNIVERSITARIO GREGORIO MARANON	2021-02-07	ERR4972473	ERX4791129	PRJEB41837					MDR-TB																						99.62	1070436	33	tuberculosis	3.746
SAMN20693459	WGS	PAIRED	ILLUMINA	SRS10601256	SRP341700								lineage4.5	lineage4.5		Mycobacterium tuberculosis	HARVARD MEDICAL SCHOOL	2021-10-16	SRR16370685	SRX12647961	PRJNA771909					Sensitive																						99.44	1644128	73	tuberculosis	2.262
SAMN13568780	WGS	PAIRED	ILLUMINA	SRS5925453	SRP239172	South America	PER	Lima	2015	human	Homo sapiens	3	lineage4.7	lineage4.7	L4	Mycobacterium tuberculosis	RADBOUDUMC	2019-12-31	SRR10808829	SRX7482576	PRJNA595834		sputum			Sensitive																						99.64	1740573	66	tuberculosis	7.754
SAMEA14493243	WGS	PAIRED	ILLUMINA	ERS12121607	ERP134958	Africa	ZAF		2012	human	Homo sapiens	3	lineage2.2.2	lineage2.2.2		Mycobacterium tuberculosis	UNIVERSITY OF ANTWERP	2022-06-25	ERR9806675	ERX9353661	PRJEB50385		sputum			Pre-XDR-TB																						99.57	1165479	39	tuberculosis	2.514
SAMEA7552657	WGS	PAIRED	ILLUMINA	ERS5309304	ERP124941	Europe	GBR						lineage2.2.1	lineage2.2.1		Mycobacterium tuberculosis	PUBLIC HEALTH ENGLAND	2021-11-10	ERR4819292	ERX4689134	PRJEB41201					HR-TB					R		R						S								Walker_2022	99.5	1898491	43	tuberculosis	2.071
SAMEA7280539	WGS	PAIRED	ILLUMINA	ERS5041140	ERP123102	Asia	BGD		2010	human	Homo sapiens	3	lineage1.1.3.1	lineage1.1.3.1		Mycobacterium tuberculosis	INSTITUTE OF TROPICAL MEDICINE	2020-08-29	ERR4553797	ERX4490167	PRJEB39569		sputum			MDR-TB																						99.49	1024585	36	tuberculosis	5.253
SAMEA7560155	WGS	PAIRED	ILLUMINA	ERS5316792	ERP124980								lineage2.2.1	lineage2.2.1		Mycobacterium tuberculosis	IML GAUTING	2021-11-12	ERR4827719	ERX4697703	PRJEB41239					MDR-TB																						99.59	1666760	57	tuberculosis	2.011
SAMEA7563536	WGS	PAIRED	ILLUMINA	ERS5320168	ERP125014								lineage2.2.1	lineage2.2.1		Mycobacterium tuberculosis	PHS SWEDEN	2021-11-11	ERR4831095	ERX4701079	PRJEB41273					Pre-XDR-TB																						99.51	1873001	59	tuberculosis	1.127
SAMN05789101	WGS	PAIRED	ILLUMINA	SRS1903465	SRP075210	Asia	GEO	Tbilisi	2015	human	Homo sapiens	3	lineage4.8	lineage4.8		Mycobacterium tuberculosis	BI	2017-01-07	SRR5153596	SRX2471713	PRJNA318002		sputum			Sensitive																						96.04	1296655	28	tuberculosis	2.565
SAMEA11225805	WGS	PAIRED	ILLUMINA	ERS8875280	ERP005779								lineage1.1.2	lineage1.1.2		Mycobacterium tuberculosis complex sp.	FZB	2022-07-26	ERR7902777	ERX7470922	PRJEB6273					Sensitive																						99.13	1500066	51	tuberculosis	3.244
SAMEA7553600	WGS	PAIRED	ILLUMINA	ERS5310246	ERP124941	Europe	GBR						lineage4.3.3	lineage4.3.3		Mycobacterium tuberculosis	PUBLIC HEALTH ENGLAND	2021-11-11	ERR4820234	ERX4690076	PRJEB41201					MDR-TB	S	S			S	S	R	S	S				R					S			Walker_2022	99.77	2033288	46	tuberculosis	1.976
SAMN02584587	WGS	PAIRED	['ILLUMINA','ILLUMINA']	SRS555902		Europe	MDA	Chisinau		human	Homo sapiens	3	lineage4.8	lineage4.8	L4.8	Mycobacterium tuberculosis			['SRR1169112','SRR1166174']	['SRX468482','SRX470678']	PRJNA234548					Sensitive																						99.56	5566219	127	tuberculosis	0.487
SAMEA3231546	WGS	PAIRED	ILLUMINA	ERS652768	ERP008602	South America	ARG	Buenos Aires	2013	human	Homo sapiens	3	lineage4.1.2.1.1	lineage4.1.2.1.1	L4.1.2.1.1	Mycobacterium tuberculosis	NORWEGIAN INSTITUTE OF PUBLIC HEALTH	2015-02-13	ERR757173	ERX701803	PRJEB7669		sputum			MDR-TB																						99.55	1519751	35	tuberculosis	1.836
SAMEA112804650	WGS	PAIRED	ILLUMINA	ERS14812196	ERP010814								lineage3	lineage3		Mycobacterium tuberculosis	FZB	2023-07-22	ERR11069131	ERX10516061	PRJEB9680					Sensitive																						99.61	1639382	54	tuberculosis	0.996
SAMEA3715807	WGS	PAIRED	ILLUMINA	ERS1022956	ERP013625	Europe	CHE						lineage4.6.2.2	lineage4.6.2.2	L4	Mycobacterium tuberculosis	UNIVERSITY OF BASEL	2016-04-23	ERR1367655	ERX1438781	PRJEB12179					Sensitive																						99.61	1634532	37	tuberculosis	3.1
SAMEA7547804	WGS	PAIRED	ILLUMINA	ERS5304457	ERP124941	Europe	GBR						lineage4.9	lineage4.9		Mycobacterium tuberculosis	PUBLIC HEALTH ENGLAND	2021-11-10	ERR4814445	ERX4684287	PRJEB41201					Sensitive					S		S						S								Walker_2022	99.76	1803982	40	tuberculosis	1.271
SAMEA7549603	WGS	PAIRED	ILLUMINA	ERS5306254	ERP124941	Europe	GBR						lineage3	lineage3		Mycobacterium tuberculosis	PUBLIC HEALTH ENGLAND	2021-11-10	ERR4816242	ERX4686084	PRJEB41201					Sensitive					S		S					S	S								Walker_2022	99.14	607580	19	tuberculosis	11.972
SAMN02584588	WGS	PAIRED	['ILLUMINA','ILLUMINA']	SRS555866		Europe	MDA	Chisinau		human	Homo sapiens	3	lineage2.2.1	lineage2.2.1	L2.2.1	Mycobacterium tuberculosis			['SRR1166120','SRR1169021']	['SRX468442','SRX470583']	PRJNA234549					HR-TB																						99.51	2826120	64	tuberculosis	1.272
SAMN19657438	WGS	PAIRED	ILLUMINA	SRS9179331	SRP323639	Europe	MDA		2019	human	Homo sapiens	3	lineage4.2.1	lineage4.2.1		Mycobacterium tuberculosis	SIMON FRASER UNIVERSITY	2021-06-10	SRR14781926	SRX11115343	PRJNA736718					MDR-TB																						99.1	1302170	44	tuberculosis	0.801
SAMN13066710	WGS	PAIRED	ILLUMINA	SRS5547146	SRP218410	Africa	ZAF	Durban	2019	human	Homo sapiens	3	lineage4.4.1.1.1	lineage4.4.1.1.1		Mycobacterium tuberculosis	UNIVERSITY COLLEGE LONDON	2019-10-21	SRR10315585	SRX7026683	PRJNA559528		sputum			MDR-TB																						99.42	1797514	57	tuberculosis	1.716
SAMN40031834	WGS	PAIRED	ILLUMINA	SRS20527628	SRP226525	Asia	IND	Madhya Pradesh - Bhairopur	2022	human	Homo sapiens	3	lineage1.2.2.2	lineage1.2.2.2		Mycobacterium tuberculosis	CHRISTIAN MEDICAL COLLAGE, VELLORE	2024-02-22	SRR28046159	SRX23697702	PRJNA575883		pulmonary			Sensitive																						99.08	1865414	57	tuberculosis	1.298
SAMEA1118149	WGS	PAIRED	ILLUMINA	ERS2397558	ERP107961	Europe	GBR	England					lineage3.1.2	lineage3.1.2	L3.1.2	Mycobacterium tuberculosis	PHE	2021-10-23	ERR2512968	ERX2532178	PRJEB25991					Sensitive					S		S					S	S								Walker_2022	99.6	1870723	63	tuberculosis	1.005
SAMN09756050	WGS	PAIRED	ILLUMINA	SRS3628542	SRP156366	Europe	MDA		2014	human	Homo sapiens	3	lineage2.2.1	lineage2.2.1	L2	Mycobacterium tuberculosis	YALE SCHOOL OF PUBLIC HEALTH	2018-08-04	SRR7645947	SRX4508868	PRJNA482716					MDR-TB																						98.97	1472310	32	tuberculosis	3.207
SAMEA115163080	WGS	PAIRED	ILLUMINA	ERS17970874	ERP111748	Europe	PRT		2023				lineage2.2.1	lineage2.2.1		Mycobacterium tuberculosis	NATIONAL INSTITUTE OF HEALTH DR. RICARDO JORGE	2024-02-03	ERR12544067	ERX11918449	PRJEB29446					Sensitive																						99.42	1443469	45	tuberculosis	3.255
SAMEA7545427	WGS	PAIRED	ILLUMINA	ERS5302083	ERP124939	South America	PER		2018				lineage4.1.2.1	lineage4.1.2.1		Mycobacterium tuberculosis	UNIVERSIDAD PERUANA CAYETANO HEREDIA	2021-11-10	ERR4811923	ERX4681913	PRJEB41199					Sensitive	S				S	S	S	S	S				S		S	S	S	S	S	S	['CRyPTIC_reuse_table','Walker_2022']	99.57	1617235	56	tuberculosis	2.252
SAMEA6359831	WGS	PAIRED	ILLUMINA	ERS4126080	ERP021867	Europe	GBR						La1.8.1	La1.8.1	La1	Mycobacterium bovis	WELLCOME SANGER INSTITUTE	2021-02-02	ERR5087721	ERX4893842	PRJEB19799					Other																						96.67	1675309	52	tuberculosis	2.245
SAMEA114236189	WGS	PAIRED	ILLUMINA	ERS16221464	ERP125309	Europe	MDA		2016				lineage4.2.1	lineage4.2.1		Mycobacterium tuberculosis	FZB	2023-09-03	ERR11798650	ERX11197117	PRJEB41518					MDR-TB																						99.42	1629835	55	tuberculosis	0.986
SAMEA6359963	WGS	PAIRED	ILLUMINA	ERS4126212	ERP021867	Europe	GBR						La1.8.1	La1.8.1	La1	Mycobacterium bovis	WELLCOME SANGER INSTITUTE	2021-02-02	ERR5087809	ERX4893930	PRJEB19799					Other																						97.63	1677865	56	tuberculosis	2.436
SAMN18035298	WGS	PAIRED	ILLUMINA	SRS8306030	SRP307664	Europe	FRA		2018	human	Homo sapiens	3	La1.2.BCG	La1.2.BCG	La1	Mycobacterium bovis	SORBONNE UNIVERSITE, INSERM, U1135	2021-02-23	SRR13767788	SRX10153938	PRJNA704236				BCG	Other																						99.6	1701463	59	tuberculosis	4.289
SAMEA7563395	WGS	PAIRED	ILLUMINA	ERS5320028	ERP125013	Asia	NPL						lineage2.2.1	lineage2.2.1		Mycobacterium tuberculosis	IML GAUTING	2021-11-11	ERR4830955	ERX4700939	PRJEB41272					Pre-XDR-TB	S				I	R	R	S	R				R		S	S	S	R	S	R	['Walker_2022','CRyPTIC_reuse_table']	99.53	1706119	58	tuberculosis	1.663
SAMN36834731	WGS	PAIRED	ILLUMINA	SRS18500516	SRP453313	Asia	CHN	Shandong	2017	human	Homo sapiens	3	lineage2.2.1	lineage2.2.1	L4	Mycobacterium tuberculosis	SHANDONG PROVINCIAL HOSPITAL	2023-08-04	SRR25515664	SRX21246235	PRJNA1002108		As reported: phlegm		H37Rv	Sensitive																						99.5	1869959	64	tuberculosis	2.718
SAMN03647878	WGS	PAIRED	ILLUMINA	SRS990071	SRP061066	Europe	GBR						lineage4.1.2	lineage4.1.2	L4.1.2	Mycobacterium tuberculosis	UNIVERSITY OF OXFORD	2015-07-15	SRR2100705	SRX1095399	PRJNA282721					HR-TB					S		R						S								CRyPTIC_WHO2021_PMC7612554	99.35	2503023	54	tuberculosis	0.34
SAMN06628114	WGS	PAIRED	ILLUMINA	SRS2110605	SRP102621	South America	URY	Florida	2015	domestic cattle	Bos taurus	3	La1.8.1	La1.8.1	La1	Mycobacterium bovis	INSTITUT PASTEUR DE MONTEVIDEO	2017-04-08	SRR5430090	SRX2720097	PRJNA287158		lymph node			Other																						99.13	1642441	27	tuberculosis	3.961
SAMEA10029855	WGS	PAIRED	ILLUMINA	ERS7708063	ERP132622	Asia	VNM						lineage2.2.1	lineage2.2.1	L2.2.1	Mycobacterium tuberculosis	FZB	2022-05-09	ERR7911102	ERX7478499	PRJEB48275					MDR-TB	S	S			R		R	S	S			R	R					S			Finci_2022	99.52	1629498	55	tuberculosis	2.758
SAMN10185885	WGS	PAIRED	ILLUMINA	SRS12553161	SRP368640	South America	BRA		2006	human	Homo sapiens	3	lineage1.1.3.2	lineage1.1.3.2	L1.1.3	Mycobacterium tuberculosis	UNIVERSIDADE FEDERAL DO RIO DE JANEIRO	2022-04-09	SRR18693889	SRX14794882	PRJNA630228					Sensitive																						99.22	1577802	35	tuberculosis	2.472
SAMEA1397386	WGS	PAIRED	ILLUMINA	ERS2399491	ERP107961	Europe	GBR	England					lineage4.2.2.2	lineage4.2.2.2	L4.2.2.2	Mycobacterium tuberculosis	PHE	2022-07-23	ERR2514901	ERX2534111	PRJEB25991					Sensitive					S		S					S	S								Walker_2022	99.39	1712502	58	tuberculosis	1.513
SAMN31674301	WGS	PAIRED	ILLUMINA	SRS15722756	SRP407089	Oceania	AUS	NSW	2021	human	Homo sapiens	3	lineage2.2.1	lineage2.2.1		Mycobacterium tuberculosis	INSTITUTE OF CLINICAL PATHOLOGY AND MEDICAL RESEARCH	2022-11-09	SRR22249952	SRX18226408	PRJNA899911					Other																						99.61	1964173	66	tuberculosis	2.115
SAMN09402685	WGS	PAIRED	ILLUMINA	SRS3417468	SRP150517	Europe	ROU	Craiova	2015	human	Homo sapiens	3	lineage4.4.1.1	lineage4.4.1.1	L4.4.1.1	Mycobacterium tuberculosis	RADBOUDUMC	2018-06-14	SRR7341668	SRX4215195	PRJNA475771		sputum			MDR-TB																						99.64	1451266	48	tuberculosis	2.32
SAMEA1707643	WGS	PAIRED	ILLUMINA	ERS179854	ERP000276								lineage4.9.1	lineage4.9.1		Mycobacterium tuberculosis	SC	2013-02-16	ERR228190	ERX202849	PRJEB2221					Sensitive																						99.67	2867636	64	tuberculosis	0.131
SAMEA7526726	WGS	PAIRED	ILLUMINA	ERS5283198	ERP124850	Asia	IND	Mumbai					lineage2.2.1.2	lineage2.2.1.2		Mycobacterium tuberculosis	FOUNDATION FOR MEDICAL RESEARCH INDIA	2021-11-09	ERR4798170	ERX4667590	PRJEB41116					MDR-TB	S	S				R		S	S							S		S	S		Walker_2022	99.39	1708619	50	tuberculosis	2.652
SAMEA2533948	WGS	PAIRED	ILLUMINA	ERS457350	ERP010814	Europe	DEU						lineage4.9	lineage4.9	L4.9	Mycobacterium tuberculosis	FZB	2015-06-25	ERR551447	ERX510516	PRJEB9680					Sensitive					S		S					S	S	S							CRyPTIC_WHO2021_PMC7612554	99.69	1404987	31	tuberculosis	3.395
SAMEA11008666	WGS	PAIRED	ILLUMINA	ERS8658443	ERP132925	South America	BRA		2017	human	Homo sapiens	3	lineage4.3.3	lineage4.3.3		Mycobacterium tuberculosis	UNIVERSITY OF S*O PAULO	2022-06-11	ERR7363136	ERX6931773	PRJEB48543		sputum			Sensitive																						99.57	1435785	49	tuberculosis	3.215
SAMEA13321119	WGS	PAIRED	ILLUMINA	ERS10923855	ERP135372	Africa	KEN	Nairobi					lineage4.4.1.1	lineage4.4.1.1		Mycobacterium tuberculosis	FZB	2022-05-20	ERR9285926	ERX8828039	PRJEB50767					Sensitive																						99.74	1671258	58	tuberculosis	2.223
SAMN14417039	WGS	PAIRED	ILLUMINA	SRS6580268	SRP259494	Asia	THA		2015	human	Homo sapiens	3	lineage1.1.3.3	lineage1.1.3.3		Mycobacterium tuberculosis	KHON KAEN UNIVERSITY	2020-05-01	SRR11662484	SRX8223629	PRJNA613706		sputum			MDR-TB																						99.0	1545466	53	tuberculosis	0.918
SAMN33010815	WGS	PAIRED	ILLUMINA	SRS16656487	SRP420557	Europe	MDA	Chisinau	2018	human	Homo sapiens	3	lineage4.3.3	lineage4.3.3		Mycobacterium tuberculosis	UNIVERSITY OF CALIFORNIA, SAN DIEGO	2023-02-01	SRR23311065	SRX19253742	PRJNA930488		sputum			Sensitive																						99.72	1709476	59	tuberculosis	0.777
SAMN08436030	WGS	PAIRED	ILLUMINA	SRS2894559	SRP128089	Asia	BGD			human	Homo sapiens	3	lineage1.1.2	lineage1.1.2		Mycobacterium tuberculosis	SAN RAFFAELE	2018-02-21	SRR6650359	SRX3627773	PRJNA428596					Sensitive					S		S		S				S	S				S			CRyPTIC_WHO2021_PMC7612554	99.28	791859	18	tuberculosis	10.571
SAMN41148406	WGS	PAIRED	ILLUMINA	SRS21175640	SRP338930	North America	USA	New York state	2023	human	Homo sapiens	3	lineage2.2.1	lineage2.2.1		Mycobacterium tuberculosis	WADSWORTH CENTER	2024-05-01	SRR28859985	SRX24420177	PRJNA766641					Sensitive																						99.6	1476025	49	tuberculosis	2.007
SAMN08436289	WGS	PAIRED	ILLUMINA	SRS2894617	SRP128089	Asia	BGD			human	Homo sapiens	3	lineage4.3.3	lineage4.3.3		Mycobacterium tuberculosis	SAN RAFFAELE	2018-02-26	SRR6650301	SRX3627831	PRJNA428596					Sensitive					S		S		S				S	S				S			CRyPTIC_WHO2021_PMC7612554	99.54	1599878	35	tuberculosis	3.283
SAMEA7527006	WGS	PAIRED	ILLUMINA	ERS5283478	ERP124850	Asia	IND	Mumbai					lineage1.1.2	lineage1.1.2		Mycobacterium tuberculosis	FOUNDATION FOR MEDICAL RESEARCH INDIA	2021-11-10	ERR4798448	ERX4667870	PRJEB41116					Other	S	S				S		S	S							S		S	S		Walker_2022	98.86	1687647	56	tuberculosis	2.571
SAMEA112804205	WGS	PAIRED	ILLUMINA	ERS14811751	ERP010814								lineage4.1.2.1	lineage4.1.2.1		Mycobacterium tuberculosis	FZB	2023-07-20	ERR11044521	ERX10491312	PRJEB9680					Sensitive																						99.48	1626444	55	tuberculosis	1.856
SAMEA7129319	WGS	PAIRED	ILLUMINA	ERS4889819	ERP123265					human	Homo sapiens	3	lineage4.3.2	lineage4.3.2		Mycobacterium tuberculosis	IHU - MEDITERRANEE INFECTION	2020-08-15	ERR4407547	ERX4359695	PRJEB39715					Sensitive																						99.52	743605	34	tuberculosis	4.161
SAMN06091724	WGS	PAIRED	ILLUMINA	SRS1828059	SRP094134	Asia	VNM	Ho Chi Minh City		human	Homo sapiens	3	lineage2.2.1	lineage2.2.1	L2.2.1	Mycobacterium tuberculosis	UNIVERSITY OF MELBOURNE	2016-11-30	SRR5065630	SRX2385994	PRJNA355614		sputum			Other																						99.47	1328001	44	tuberculosis	3.974
SAMEA7129264	WGS	PAIRED	ILLUMINA	ERS4889764	ERP123265					human	Homo sapiens	3	lineage4.3.1	lineage4.3.1		Mycobacterium tuberculosis	IHU - MEDITERRANEE INFECTION	2020-08-15	ERR4407492	ERX4359640	PRJEB39715					MDR-TB																						99.53	643196	35	tuberculosis	3.617
G3053						Europe	ESP	province of Valencia	2018				lineage4.3.2	lineage4.3.2		Mycobacterium tuberculosis								No		Sensitive	S					S																99.67	1477903	67	tuberculosis	2.342
SAMEA7528076	WGS	PAIRED	ILLUMINA	ERS5284547	ERP124850	Asia	IND	Mumbai					lineage2.2.1	lineage2.2.1		Mycobacterium tuberculosis	FOUNDATION FOR MEDICAL RESEARCH INDIA	2021-11-10	ERR4799490	ERX4668907	PRJEB41116					MDR-TB	S	S				S	R	S	S				R			S		S	S		Walker_2022	99.49	1700487	55	tuberculosis	0.889
SAMEA112805615	WGS	PAIRED	ILLUMINA	ERS14813161	ERP010814								lineage2.2.1	lineage2.2.1		Mycobacterium tuberculosis	FZB	2023-07-21	ERR11081891	ERX10529260	PRJEB9680					Sensitive																						99.43	1667794	54	tuberculosis	1.776
SAMN36849664	WGS	PAIRED	ILLUMINA	SRS18516561	SRP453313	Asia	CHN	Shandong	2016	human	Homo sapiens	3	lineage2.2.1	lineage2.2.1	L4	Mycobacterium tuberculosis	SHANDONG PROVINCIAL HOSPITAL	2023-08-05	SRR25534184	SRX21263484	PRJNA1002108		As reported: phlegm		H37Rv	Sensitive																						99.52	1798546	62	tuberculosis	2.837
SAMN30950926	WGS	PAIRED	ILLUMINA	SRS15190496	SRP338930	North America	USA	New York state	2016	human	Homo sapiens	3	lineage2.2.1	lineage2.2.1		Mycobacterium tuberculosis	WADSWORTH CENTER	2022-09-21	SRR21658387	SRX17658221	PRJNA766641					Sensitive																						99.52	1251453	67	tuberculosis	3.21
SAMEA7157869	WGS	PAIRED	ILLUMINA	ERS4918330	ERP123095	Asia	GEO						lineage2.2.1	lineage2.2.1		Mycobacterium tuberculosis	SWISS TROPICAL AND PUBLIC HEALTH INSTITUTE	2021-05-15	ERR5866585	ERX5512380	PRJEB39561					MDR-TB																						98.31	1843734	21	tuberculosis	2.468
SAMN13813746	WGS	PAIRED	ILLUMINA	SRS5977786	SRP241186	Africa	ZAF		2019	human	Homo sapiens	3	lineage4.3.2.1	lineage4.3.2.1	L4	Mycobacterium tuberculosis	UCT	2020-01-10	SRR10869099	SRX7539210	PRJNA600338		sputum			MDR-TB																						99.64	1711229	59	tuberculosis	0.855
SAMN03648228	WGS	PAIRED	ILLUMINA	SRS990556	SRP061066	Europe	GBR						lineage3.1	lineage3.1	L3	Mycobacterium tuberculosis	UNIVERSITY OF OXFORD	2015-07-23	SRR2100981	SRX1095675	PRJNA282721					Sensitive					S		S					S	S								CRyPTIC_WHO2021_PMC7612554	99.46	1773760	40	tuberculosis	1.568
SAMN21856066	WGS	PAIRED	ILLUMINA	SRS10345771	SRP338907	Asia	GEO	Tbilisi	2019	human	Homo sapiens	3	lineage4.1.2.1	lineage4.1.2.1		Mycobacterium tuberculosis	NIH / NIAID	2021-10-15	SRR16088453	SRX12374862	PRJNA766649		sputum			Sensitive																						99.46	1336731	44	tuberculosis	2.221
SAMN31673901	WGS	PAIRED	ILLUMINA	SRS15722888	SRP407089	Oceania	AUS	NSW	2020	human	Homo sapiens	3	lineage4.3.4.2	lineage4.3.4.2		Mycobacterium tuberculosis	INSTITUTE OF CLINICAL PATHOLOGY AND MEDICAL RESEARCH	2022-11-09	SRR22249820	SRX18226540	PRJNA899911					Sensitive																						97.55	1804438	58	tuberculosis	2.962
SAMEA7560199	WGS	PAIRED	ILLUMINA	ERS5316836	ERP124980								lineage2.2.1	lineage2.2.1		Mycobacterium tuberculosis	IML GAUTING	2021-11-12	ERR4827763	ERX4697747	PRJEB41239					MDR-TB																						99.57	1671908	58	tuberculosis	1.736
SAMN08912787	WGS	PAIRED	ILLUMINA	SRS3157097	SRP128089					human	Homo sapiens	3	lineage4.3.3	lineage4.3.3		Mycobacterium tuberculosis	SAN RAFFAELE		SRR6981952	SRX3922479	PRJNA428596					MDR-TB																						95.88	1316589	81	tuberculosis	2.129
SAMEA4441573	WGS	PAIRED	ILLUMINA	ERS1353022	ERP017107	Africa	ZAF	Khayelitsha, Cape Town	2010	human	Homo sapiens	3	lineage4.1.2	lineage4.1.2	L4.1.2	Mycobacterium tuberculosis	INSTITUTE OF INFECTIOUS DISEASE AND MOLECULAR MEDI	2016-11-16	ERR1633923	ERX1704256	PRJEB15382		sputum			HR-TB																						99.59	1748669	40	tuberculosis	0.916
SAMEA8742389	WGS	PAIRED	ILLUMINA	ERS6421971	ERP128679	Africa	ZAF						lineage2.2.1	lineage2.2.1		Mycobacterium tuberculosis	CTB/NICD	2021-11-11	ERR5918060	ERX5559151	PRJEB44608					Sensitive	S				S	S	R	S	S			S	S		S	S	S	S	S	S	['Walker_2022','CRyPTIC_reuse_table']	99.62	1625036	55	tuberculosis	1.294
SAMEA2709814	WGS	PAIRED	ILLUMINA	ERS2399875	ERP107968	Africa	ZAF						lineage2.2.1	lineage2.2.1	L2.2.1	Mycobacterium tuberculosis	CTB/NICD	2022-07-18	ERR2515270	ERX2534484	PRJEB25997					Sensitive	S	S			S		S	S				S	S	S				S			Walker_2022	99.46	663843	42	tuberculosis	3.57
SAMN31673548	WGS	PAIRED	ILLUMINA	SRS15722600	SRP407089	Oceania	AUS	NSW	2019	human	Homo sapiens	3	lineage4.5	lineage4.5		Mycobacterium tuberculosis	INSTITUTE OF CLINICAL PATHOLOGY AND MEDICAL RESEARCH	2022-11-09	SRR22249436	SRX18226252	PRJNA899911					Sensitive																						99.37	1817068	57	tuberculosis	1.832
SAMEA7280643	WGS	PAIRED	ILLUMINA	ERS5041244	ERP123102	Asia	BGD		2012	human	Homo sapiens	3	lineage2.2.1	lineage2.2.1		Mycobacterium tuberculosis	INSTITUTE OF TROPICAL MEDICINE	2020-08-29	ERR4553901	ERX4490271	PRJEB39569		sputum			MDR-TB																						99.63	1906875	65	tuberculosis	2.574
SAMEA2534670	WGS	PAIRED	['ILLUMINA','ILLUMINA']	ERS458072		Africa	COG						lineage4.2.2.1	lineage4.2.2.1	L2.2.1	Mycobacterium tuberculosis			['ERR552469','ERR552468']	['ERX511537','ERX511538']	PRJEB9545					Sensitive					S		S					S	S	S							CRyPTIC_WHO2021_PMC7612554	99.46	1933357	66	tuberculosis	2.78
SAMEA7561359	WGS	PAIRED	ILLUMINA	ERS5317994	ERP124983								lineage6.2.3	lineage6.2.3		Mycobacterium tuberculosis	SAN RAFFAELE SCIENTIFIC INSTITUTE	2021-11-11	ERR4828921	ERX4698905	PRJEB41242					Sensitive																						99.29	1175246	38	tuberculosis	3.453
SAMN07999043	WGS	PAIRED	ILLUMINA	SRS2677960	SRP124760	Asia	CHN	Shanghai,Songjiang	2013	human	Homo sapiens	3	lineage2.2.1	lineage2.2.1	L2.2.1	Mycobacterium tuberculosis	FUDAN UNIVERSITY	2017-11-10	SRR6280283	SRX3382432	PRJNA417753		sputum			Sensitive																						99.52	1642798	36	tuberculosis	3.246
SAMN29500379	WGS	PAIRED	ILLUMINA	SRS13700138	SRP339780	Europe	RUS	Moscow	2019	human	Homo sapiens	3	lineage2.2.1	lineage2.2.1		Mycobacterium tuberculosis	ENGELHARDT INSTITUTE OF MOLECULAR BIOLOGY RAS	2022-07-05	SRR19977735	SRX16019894	PRJNA768108		sputum			XDR-TB																						99.59	1900543	62	tuberculosis	1.54
SAMN40983286	WGS	PAIRED	ILLUMINA	SRS21039842	SRP502062	Asia	KAZ		2022	human	Homo sapiens	3	lineage2.2.1	lineage2.2.1		Mycobacterium tuberculosis	NIAID TB PORTALS PROGRAM	2024-04-16	SRR28706380	SRX24273875	PRJNA1074793		sputum			MDR-TB																						99.42	1286578	43	tuberculosis	0.956
SAMEA112802069	WGS	PAIRED	ILLUMINA	ERS14809615	ERP010814								lineage4.3.3	lineage4.3.3		Mycobacterium tuberculosis	FZB	2023-07-21	ERR11068269	ERX10515199	PRJEB9680					Sensitive																						99.67	1718019	56	tuberculosis	1.137
SAMEA12029348	WGS	PAIRED	ILLUMINA	ERS9676324	ERP134194								lineage1.2.2.1	lineage1.2.2.1		Mycobacterium tuberculosis	IBV_CSIC	2022-07-29	ERR7821164	ERX7388140	PRJEB49677					Other																						99.1	1865107	52	tuberculosis	2.182
SAMEA7525721	WGS	PAIRED	ILLUMINA	ERS5282195	ERP124850	Asia	IND	Mumbai					lineage1.2.2.2	lineage1.2.2.2		Mycobacterium tuberculosis	FOUNDATION FOR MEDICAL RESEARCH INDIA	2021-11-09	ERR4797179	ERX4666594	PRJEB41116					Sensitive	S	S			S	S	S	S	S				S		S	S	S	S	S	S	['Walker_2022','CRyPTIC_reuse_table']	99.22	1629681	51	tuberculosis	3.013
SAMEA3416662	WGS	PAIRED	ILLUMINA	ERS2401373	ERP107971	Europe	NLD						lineage4.9.1	lineage4.9.1	L4.9.1	Mycobacterium tuberculosis	HARVARD MEDICAL SCHOOL	2021-10-23	ERR2516695	ERX2535911	PRJEB26000					MDR-TB					S		R					S	R								Walker_2022	99.71	847386	19	tuberculosis	10.393
SAMEA3558382	WGS	PAIRED	ILLUMINA	ERS865531	ERP011639	Europe	PRT						lineage4.1.2.1	lineage4.1.2.1	L4.1.2.1	Mycobacterium tuberculosis	LSHTM	2015-12-10	ERR1034849	ERX1113647	PRJEB10385					MDR-TB	S	S		S		S		S		S	S										Coll_2018	99.52	952953	21	tuberculosis	8.44
SAMN15348128	WGS	PAIRED	ILLUMINA	SRS6897439	SRP268581	Europe	SWE	Stockholm	1993	human	Homo sapiens	3	lineage2.2.1	lineage2.2.1		Mycobacterium tuberculosis	UPPSALA UNIVERSITY	2020-06-24	SRR12080286	SRX8607513	PRJNA641253		lung			MDR-TB																						99.52	2412496	49	tuberculosis	2.993
SAMN39286833	WGS	PAIRED	ILLUMINA	SRS20075447	SRP399923	Oceania	AUS	Victoria	2019	human	Homo sapiens	3	lineage2.2.1	lineage2.2.1		Mycobacterium tuberculosis	MDUPHL	2024-01-07	SRR27450041	SRX23121896	PRJNA857537					Sensitive																						99.56	1687546	59	tuberculosis	2.516
SAMN15348090	WGS	PAIRED	ILLUMINA	SRS6897397	SRP268581	Europe	SWE	Stockholm	1991	human	Homo sapiens	3	lineage2.2.1	lineage2.2.1		Mycobacterium tuberculosis	UPPSALA UNIVERSITY	2020-06-24	SRR12080328	SRX8607471	PRJNA641253		lung			MDR-TB																						99.55	2415862	50	tuberculosis	2.403
SAMEA3231673	WGS	PAIRED	ILLUMINA	ERS652895	ERP008602	South America	ARG	Buenos Aires	2013	human	Homo sapiens	3	lineage4.1.2.1.1	lineage4.1.2.1.1	L4.1.2.1.1	Mycobacterium tuberculosis	NORWEGIAN INSTITUTE OF PUBLIC HEALTH	2015-02-19	ERR760744	ERX705505	PRJEB7669		sputum			MDR-TB																						99.14	1593692	36	tuberculosis	1.876
SAMEA3450042	WGS	PAIRED	ILLUMINA	ERS747442	ERP010391								lineage4.8	lineage4.8	L4	Mycobacterium tuberculosis	FZB	2015-06-13	ERR911944	ERX991074	PRJEB9308					Sensitive																						99.7	700040	45	tuberculosis	2.785
SAMN20525239	WGS	PAIRED	ILLUMINA	SRS9703330	SRP330727	Asia	CHN	Zheijiang	2013	human	Homo sapiens	3	lineage2.2.1	lineage2.2.1		Mycobacterium tuberculosis	SCHOOL OF PUBLIC HEALTH, FUDAN UNIVERSITY	2021-08-08	SRR15368993	SRX11671221	PRJNA751240		sputum			MDR-TB																						99.39	1663186	57	tuberculosis	0.987
SAMEA112800115	WGS	PAIRED	ILLUMINA	ERS14807661	ERP010814								lineage4.2.1.1	lineage4.2.1.1		Mycobacterium tuberculosis	FZB	2023-07-20	ERR11050020	ERX10496810	PRJEB9680					MDR-TB																						99.29	1519472	50	tuberculosis	1.741
SAMN20693251	WGS	PAIRED	ILLUMINA	SRS10601026	SRP341700								lineage4.3.3	lineage4.3.3		Mycobacterium tuberculosis	HARVARD MEDICAL SCHOOL	2021-10-16	SRR16370416	SRX12647730	PRJNA771909					MDR-TB																						99.77	1254773	70	tuberculosis	2.887
SAMN03647616	WGS	PAIRED	ILLUMINA	SRS990361	SRP061066	Europe	GBR						lineage4.1.1.3	lineage4.1.1.3	L4.1.1.3	Mycobacterium tuberculosis	UNIVERSITY OF OXFORD	2015-07-24	SRR2100443	SRX1095137	PRJNA282721					Sensitive					S		S						S	S							CRyPTIC_WHO2021_PMC7612554	99.53	1230005	28	tuberculosis	3.459
SAMN41389828	WGS	PAIRED	ILLUMINA	SRS21288033	SRP507535					human	Homo sapiens	3	lineage2.2.2	lineage2.2.2		Mycobacterium tuberculosis	FIND, THE FOUNDATION FOR INNOVATIVE NEW DIAGNOSTICS	2024-05-14	SRR29017023	SRX24543509	PRJNA1109295					MDR-TB																						99.61	966416	33	tuberculosis	1.962
SAMN14417089	WGS	PAIRED	ILLUMINA	SRS6579751	SRP259494	Asia	THA		2016	human	Homo sapiens	3	lineage2.2.1	lineage2.2.1		Mycobacterium tuberculosis	KHON KAEN UNIVERSITY	2020-05-01	SRR11662150	SRX8223113	PRJNA613706		sputum			MDR-TB																						99.49	1835530	62	tuberculosis	0.792
SAMEA1118056	WGS	PAIRED	ILLUMINA	ERS2397465	ERP107961	Europe	GBR	England					lineage3	lineage3	L3	Mycobacterium tuberculosis	PHE	2021-10-23	ERR2512875	ERX2532085	PRJEB25991					Sensitive					S		S					S	S								Walker_2022	99.28	1637015	54	tuberculosis	2.563
SAMEA5569648	WGS	PAIRED	ILLUMINA	ERS3371670	ERP114885	South America	PER						lineage4.3.3	lineage4.3.3		Mycobacterium tuberculosis	UNIVERSIDAD PERUANA CAYETANO HEREDIA, PERU	2021-11-03	ERR3287455	ERX3313964	PRJEB32234					MDR-TB	S	R			R	S	R	S	S				R	R	S	S	S	S	S	S	['CRyPTIC_reuse_table','Walker_2022']	99.67	1802376	61	tuberculosis	1.012
SAMN09090573	WGS	PAIRED	ILLUMINA	SRS3269123	SRP135980	Europe	ITA			human	Homo sapiens	3	lineage1.2.1.2	lineage1.2.1.2		Mycobacterium tuberculosis	SAN RAFFAELE	2018-05-08	SRR7131172	SRX4052089	PRJNA438921					Sensitive																						99.97	1815529	63	tuberculosis	2.121
SAMN26553925	WGS	PAIRED	ILLUMINA	SRS12235613	SRP363347	Europe	ITA		2020	human	Homo sapiens	3	lineage1.2.1.2.1	lineage1.2.1.2.1		Mycobacterium tuberculosis	SAN RAFFAELE SCIENTIFIC INSTITUTE	2022-03-11	SRR18289189	SRX14426964	PRJNA814459		sputum			Sensitive																						99.29	1635794	47	tuberculosis	2.373
SAMEA112806441	WGS	PAIRED	ILLUMINA	ERS14813987	ERP010814								lineage3	lineage3		Mycobacterium tuberculosis	FZB	2023-07-21	ERR11082801	ERX10530170	PRJEB9680					Sensitive																						99.5	1544040	52	tuberculosis	2.42
SAMN05789050	WGS	PAIRED	ILLUMINA	SRS1903354	SRP075210	Asia	GEO	Tbilisi	2014	human	Homo sapiens	3	lineage2.2.1	lineage2.2.1	L2	Mycobacterium tuberculosis	BI	2017-01-07	SRR5153271	SRX2471344	PRJNA318002		sputum			MDR-TB																						96.21	1359534	29	tuberculosis	2.644
SAMN40597301													lineage2.2.1	lineage2.2.1		Mycobacterium tuberculosis										MDR-TB																						99.61	1737067	60	tuberculosis	2.294
SAMN12551278	WGS	PAIRED	ILLUMINA	SRS5322374	SRP219763	Asia	CHN	Shenzhen	2013	human	Homo sapiens	3	lineage4.2.2	lineage4.2.2	L4	Mycobacterium tuberculosis	FUDAN UNIVERSITY	2019-08-30	SRR10040458	SRX6775287	PRJNA559678		sputum			Sensitive																						99.4	1742288	59	tuberculosis	0.468
SAMN10592340	WGS	PAIRED	ILLUMINA	SRS4174005	SRP173574	Europe	RUS	Ekaterinburg	2017	human	Homo sapiens	3	lineage2.2.1	lineage2.2.1	L2.2.1	Mycobacterium tuberculosis	VAVILOV INSTITUTE OF GENERAL GENETICS RUSSIAN ACADEMY OF SCIENCES	2018-12-19	SRR8353479	SRX5164341	PRJNA509547	tuberculoma	lung			Pre-XDR-TB																						99.4	1840252	46	tuberculosis	0.799
SAMEA113556053	WGS	PAIRED	['ILLUMINA','ILLUMINA']	ERS15552176		Africa	MOZ	Maputo					lineage4.1.2.1	lineage4.1.2.1		Mycobacterium tuberculosis			['ERR11488507','ERR11488508']	['ERX10894683','ERX10894684']	PRJEB62665					MDR-TB																						99.47	2349211	79	tuberculosis	1.652
SAMN06252306	WGS	PAIRED	ILLUMINA	SRS1947834	SRP098533	Oceania	NZL	CHEVIOT	2005	bovine	Bos taurus	2	La1.8.1	La1.8.1	La1	Mycobacterium bovis	UNIVERSITY OF GLASGOW	2017-01-30	SRR5216760	SRX2526970	PRJNA363037					Other																						99.37	1438630	33	tuberculosis	3.965
SAMN31673241	WGS	PAIRED	ILLUMINA	SRS15724479	SRP407089	Oceania	AUS	NSW	2018	human	Homo sapiens	3	lineage1.1.2	lineage1.1.2		Mycobacterium tuberculosis	INSTITUTE OF CLINICAL PATHOLOGY AND MEDICAL RESEARCH	2022-11-09	SRR22251531	SRX18228197	PRJNA899911					Sensitive																						99.24	1848473	57	tuberculosis	1.797
SAMN41154942	WGS	PAIRED	ILLUMINA	SRS21182885	SRP399923	Oceania	AUS	Victoria	2023	human	Homo sapiens	3	lineage2.2.1	lineage2.2.1		Mycobacterium tuberculosis	MDUPHL	2024-05-01	SRR28868738	SRX24428313	PRJNA857537					Sensitive																						99.66	1455246	46	tuberculosis	3.053
SAMEA2711060	WGS	PAIRED	ILLUMINA	ERS532017	ERP006738	Asia	THA						lineage4.5	lineage4.5	L4.5	Mycobacterium tuberculosis	SC	2015-02-10	ERR718560	ERX662482	PRJEB7056					Sensitive																						99.6	1655666	38	tuberculosis	0.706
SAMN09725633	WGS	PAIRED	ILLUMINA	SRS3606494	SRP155672	Oceania	NZL	Otautau	1999	bovine	Bos taurus	2	La1.8.1	La1.8.1	La1	Mycobacterium bovis	AGRESEARCH	2018-07-29	SRR7617433	SRX4482144	PRJNA479921					Other																						99.49	1454665	86	tuberculosis	4.546
SAMEA1118632	WGS	PAIRED	ILLUMINA	ERS2398041	ERP107961	Europe	GBR	England					lineage4.3.4.1	lineage4.3.4.1	L4.3.4.1	Mycobacterium tuberculosis	PHE	2021-10-23	ERR2513451	ERX2532661	PRJEB25991					Sensitive					S		S					S	S								Walker_2022	99.39	1337361	39	tuberculosis	4.783
SAMEA113537553	WGS	PAIRED	ILLUMINA	ERS15533974	ERP147571	Africa	BWA						lineage4.3.4.1	lineage4.3.4.1		Mycobacterium tuberculosis	FZB	2023-09-16	ERR11465376	ERX10871533	PRJEB62480					Sensitive																						97.99	1345854	34	tuberculosis	2.23
SAMEA113538594	WGS	PAIRED	['ILLUMINA','ILLUMINA']	ERS15535015		Africa	BWA						lineage1.2.2.1	lineage1.2.2.1		Mycobacterium tuberculosis			['ERR11466570','ERR11466569']	['ERX10872726','ERX10872727']	PRJEB62480					Sensitive																						98.83	2246264	63	tuberculosis	0.755
SAMEA3444872	WGS	PAIRED	ILLUMINA	ERS2401835	ERP107973	Europe	NLD						lineage3	lineage3	L3	Mycobacterium tuberculosis	RIVM	2022-07-23	ERR2517157	ERX2536373	PRJEB26002					HR-TB					S		R					S	S	R							Walker_2022	99.47	1788843	48	tuberculosis	1.382
SAMN08709059	WGS	PAIRED	ILLUMINA	SRS3041418	SRP128089					human	Homo sapiens	3	lineage2.2.1	lineage2.2.1		Mycobacterium tuberculosis	SAN RAFFAELE	2018-03-14	SRR6832822	SRX3788755	PRJNA428596					Sensitive																						99.5	2570190	54	tuberculosis	1.807
SAMN36835070	WGS	PAIRED	ILLUMINA	SRS18499827	SRP453313	Asia	CHN	Shandong	2018	human	Homo sapiens	3	lineage2.2.1	lineage2.2.1	L4	Mycobacterium tuberculosis	SHANDONG PROVINCIAL HOSPITAL	2023-08-04	SRR25515031	SRX21245546	PRJNA1002108		As reported: phlegm		H37Rv	HR-TB																						98.74	1762992	61	tuberculosis	3.448
SAMEA13188731	WGS	['PAIRED','SINGLE']	['PACBIO_SMRT','ILLUMINA','OXFORD_NANOPORE']	ERS10792268		Africa	MDG			human	Homo sapiens	3	lineage2.2.1	lineage2.2.1		Mycobacterium tuberculosis			['ERR9030457','ERR9030332','ERR9030409']	['ERX8573867','ERX8573742','ERX8573819']	PRJEB49093		sputum			Sensitive																						99.92	1651342	57	tuberculosis	1.687
SAMEA7564255	WGS	PAIRED	ILLUMINA	ERS5320886	ERP125021	Asia	VNM						lineage2.2.1.1	lineage2.2.1.1		Mycobacterium tuberculosis	OUCRU-HCMC	2021-11-11	ERR4831939	ERX4701882	PRJEB41280					HR-TB	S				S	R	R	S	S				S		S	S	S	S	S	S	['CRyPTIC_reuse_table','Walker_2022']	99.27	1753075	58	tuberculosis	2.825
SAMEA7544511	WGS	PAIRED	ILLUMINA	ERS5301169	ERP124936								lineage4.1.3	lineage4.1.3		Mycobacterium tuberculosis	SAN RAFFAELE SCIENTIFIC INSTITUTE	2021-11-10	ERR4811451	ERX4680997	PRJEB41196					Sensitive	S				S	S	S	S	S				S		S	S	S	S	S	S	CRyPTIC_reuse_table	99.44	1644533	48	tuberculosis	2.099
SAMN03300296	WGS	PAIRED	ILLUMINA	SRS838813	SRP053287	North America	MEX		2005	domestic cattle	Bos taurus	2	La1.8.1	La1.8.1	La1	Mycobacterium bovis	USDA-NVSL-DBL	2015-02-23	SRR1791938	SRX867600	PRJNA251692					Other																						99.49	1231590	66	tuberculosis	5.272
SAMEA7550036	WGS	PAIRED	ILLUMINA	ERS5306686	ERP124941	Europe	GBR						lineage3	lineage3		Mycobacterium tuberculosis	PUBLIC HEALTH ENGLAND	2021-11-10	ERR4816674	ERX4686516	PRJEB41201					Sensitive					S		S					S	S								Walker_2022	99.51	1501023	48	tuberculosis	3.092
SAMEA95431918	WGS	PAIRED	ILLUMINA	ERS1565357	ERP015827	Africa	ZAF		2011	human	Homo sapiens	3	lineage4.1.1.3	lineage4.1.1.3	L4.1.1.3	Mycobacterium tuberculosis	UNIVERSITY OF CAPE TOWN	2017-03-12	ERR1873462	ERX1933987	PRJEB14199		sputum			Pre-XDR-TB	R	R		S	R	S	R	R	S	R	S	R	R	R							Coll_2018	99.53	1278390	30	tuberculosis	3.059
SAMN10965867	WGS	PAIRED	ILLUMINA	SRS4387059	SRP186442	Europe	GBR	England, Woodchester Park	2000	badger	Meles meles	1	La1.8.1	La1.8.1	La1	Mycobacterium bovis	UNIVERSITY COLLEGE DUBLIN	2019-02-21	SRR8600088	SRX5400237	PRJNA523164					Other																						99.44	715418	49	tuberculosis	4.041
SAMN21856500	WGS	PAIRED	ILLUMINA	SRS10345567	SRP338907	Europe	UKR	Kharkiv	2020	human	Homo sapiens	3	lineage2.2.1	lineage2.2.1		Mycobacterium tuberculosis	NIH / NIAID	2021-10-16	SRR16088061	SRX12374658	PRJNA766649		sputum			Sensitive																						99.52	1567380	53	tuberculosis	1.939
SAMEA7542132	WGS	PAIRED	ILLUMINA	ERS5298584	ERP124934	Asia	CHN						lineage4.5	lineage4.5		Mycobacterium tuberculosis	CCDC	2021-11-11	ERR4810557	ERX4679003	PRJEB41194					Sensitive	S	S			S	S	S	S	S				S	S	S	S	S	S	S	S	['CRyPTIC_reuse_table','Walker_2022']	99.56	1766727	61	tuberculosis	0.827
SAMN31942561	WGS	PAIRED	ILLUMINA	SRS15910001	SRP410580	South America	PER	Lima	2021	human	Homo sapiens	3	lineage4.3.2	lineage4.3.2		Mycobacterium tuberculosis	INSTITUTO NACIONAL DE SALUD	2022-11-30	SRR22461680	SRX18428143	PRJNA906938		sputum			MDR-TB																						99.55	1399814	58	tuberculosis	1.948
SAMEA114303755	WGS	PAIRED	ILLUMINA	ERS16292957	ERP150539	Europe	GBR		2014	domestic cattle	Bos taurus	3	La1.8.1	La1.8.1	La1	Mycobacterium bovis	AGRIFOOD AND BIOSCIENCES INSTITUTE	2023-09-01	ERR11893513	ERX11277909	PRJEB65421					Other																						99.45	998241	52	tuberculosis	5.338
SAMN25235943	WGS	PAIRED	ILLUMINA	SRS11758773	SRP349160	Asia	CHN	Chongqing City	2020	human	Homo sapiens	3	lineage2.2.1	lineage2.2.1		Mycobacterium tuberculosis	CHONGQING MEDICAL UNIVERSITY	2022-01-25	SRR17732463	SRX13895219	PRJNA785273					Sensitive																						99.49	1737669	59	tuberculosis	0.97
SAMN31030291	WGS	PAIRED	ILLUMINA	SRS15257488	SRP399923	Oceania	AUS	Victoria	2018	human	Homo sapiens	3	lineage4.4.2	lineage4.4.2		Mycobacterium tuberculosis	MDUPHL	2022-09-27	SRR21732144	SRX17728024	PRJNA857537					Sensitive																						99.52	1591047	55	tuberculosis	2.289
SAMEA1530943	WGS	PAIRED	ILLUMINA	ERS141695	ERP001072	Africa	MWI	Karonga	1997	human	Homo sapiens	3	lineage4.3.4.2.1	lineage4.3.4.2.1	L4.3.4.2.1	Mycobacterium tuberculosis	SC	2012-10-12	ERR176627	ERX152773	PRJEB2794		sputum			Sensitive					S		S					S	S	S							Coll_2018	99.16	1684770	39	tuberculosis	3.155
SAMN30543472	WGS	PAIRED	ILLUMINA	SRS14851661	SRP394436	Asia	CHN	Eastern China	2017	human	Homo sapiens	3	lineage2.2.1	lineage2.2.1		Mycobacterium tuberculosis	SCHOOL OF PUBLIC HEALTH, FUDAN UNIVERSITY	2022-08-28	SRR21277807	SRX17286981	PRJNA874331					Sensitive																						98.23	1852212	55	tuberculosis	14.083
SAMN20512527	WGS	PAIRED	ILLUMINA	SRS9655849	SRP330727	Asia	CHN	Zheijiang	2003	human	Homo sapiens	3	lineage2.2.1	lineage2.2.1		Mycobacterium tuberculosis	SCHOOL OF PUBLIC HEALTH, FUDAN UNIVERSITY	2021-08-01	SRR15315753	SRX11620587	PRJNA751240		sputum			Sensitive																						99.52	1617320	55	tuberculosis	0.916
SAMN32818853	WGS	PAIRED	ILLUMINA	SRS16523998	SRP418517	Europe	GBR		2014	bovine	Bos taurus	2	La1.8.1	La1.8.1	La1	Mycobacterium bovis	AGRIFOOD AND BIOSCIENCES INSTITUTE	2023-01-20	SRR23174562	SRX19124724	PRJNA925930					Other																						99.33	1864848	42	tuberculosis	2.563
SAMEA2161899	WGS	PAIRED	ILLUMINA	ERS327846	ERP003508								lineage4.6.2.2	lineage4.6.2.2	L4	Mycobacterium tuberculosis	SC	2014-03-08	ERR369754	ERX342463	PRJEB4239					HR-TB																						99.83	1661791	38	tuberculosis	1.345
SAMEA112804064	WGS	PAIRED	ILLUMINA	ERS14811610	ERP010814								lineage4.1	lineage4.1		Mycobacterium tuberculosis	FZB	2023-07-20	ERR11044380	ERX10491171	PRJEB9680					Sensitive																						99.56	1713756	58	tuberculosis	1.24
SAMN40031958	WGS	PAIRED	ILLUMINA	SRS20528242	SRP226525	Asia	IND	Madhya Pradesh - Bhairopur	2022	human	Homo sapiens	3	lineage3	lineage3		Mycobacterium tuberculosis	CHRISTIAN MEDICAL COLLAGE, VELLORE	2024-02-22	SRR28045567	SRX23696957	PRJNA575883					Pre-XDR-TB																						99.42	1863158	56	tuberculosis	0.519
SAMD00263777	WGS	PAIRED	ILLUMINA	DRS357131	DRP011011	Asia	VNM	Da Nang					lineage2.2.1	lineage2.2.1		Mycobacterium tuberculosis	RIT_JATA	2024-01-10	DRR261167	DRX250870	PRJDB10923					Sensitive																						99.63	1082745	73	tuberculosis	1.642
SAMEA2159252	WGS	PAIRED	ILLUMINA	ERS327562	ERP000192	Europe	RUS	Samara					lineage2.2.1	lineage2.2.1		Mycobacterium tuberculosis	SC	2014-03-04	ERR403219	ERX369580	PRJEB2138					MDR-TB																						99.53	1871299	43	tuberculosis	2.551
SAMEA1569141	WGS	PAIRED	ILLUMINA	ERS153870	ERP001072	Africa	MWI	Karonga	1998	human	Homo sapiens	3	lineage4.3.3	lineage4.3.3	L4.3.3	Mycobacterium tuberculosis	SC	2012-12-22	ERR212021	ERX186686	PRJEB2794		sputum			MDR-TB					S		R					S	R	S							Coll_2018	99.18	2339124	53	tuberculosis	0.589
SAMD00179136	WGS	PAIRED	ILLUMINA	DRS113961	DRP005596	Asia	VNM	Hanoi					lineage4.2.1	lineage4.2.1	L4.2.1	Mycobacterium tuberculosis	RIT_JATA	2019-11-18	DRR185063	DRX175542	PRJDB8553					Sensitive																						98.76	2217676	37	tuberculosis	0.247
SAMEA2533543	WGS	PAIRED	ILLUMINA	ERS456945	ERP006619	Europe	DEU	Hamburg/Schleswig-Holstein					lineage4.1.2.1	lineage4.1.2.1	L4.1.2	Mycobacterium tuberculosis	FZB	2014-08-09	ERR550888	ERX509957	PRJEB6945					Sensitive																						99.39	1427619	27	tuberculosis	13.038
SAMEA3404174	WGS	PAIRED	ILLUMINA	ERS2401298	ERP107971	South America	PER						lineage4.3.2	lineage4.3.2	L4.3.2	Mycobacterium tuberculosis	HARVARD MEDICAL SCHOOL	2021-10-23	ERR2516620	ERX2535836	PRJEB26000					Sensitive					S							S	S								Walker_2022	99.56	1748782	39	tuberculosis	2.836
SAMN03263094	WGS	PAIRED	ILLUMINA	SRS788984	SRP051093	Asia	CHN	Guangxi	1973	human	Homo sapiens	3	lineage2.1	lineage2.1	L2.1	Mycobacterium tuberculosis	FUDAN UNIVERSITY	2014-12-13	SRR1710062	SRX807380	PRJNA270137		sputum			Other																						99.44	1940768	41	tuberculosis	2.903
SAMEA7529264	WGS	PAIRED	ILLUMINA	ERS5285733	ERP124850	Asia	IND	Mumbai					lineage3	lineage3		Mycobacterium tuberculosis	FOUNDATION FOR MEDICAL RESEARCH INDIA	2021-11-11	ERR4800678	ERX4670093	PRJEB41116					MDR-TB																						99.33	1646569	56	tuberculosis	0.905
SAMEA8994301	WGS	PAIRED	ILLUMINA	ERS6676994	ERP127219	Africa	RWA		2018	human	Homo sapiens	3	lineage2.2.1	lineage2.2.1		Mycobacterium tuberculosis	INSTITUTE OF TROPICAL MEDICINE	2021-09-30	ERR6359002	ERX5990536	PRJEB43270		sputum			MDR-TB																						99.46	1701726	52	tuberculosis	2.189
SAMN06252297	WGS	PAIRED	ILLUMINA	SRS1947843	SRP098533	Oceania	NZL	HASTINGS	2000	bovine	Bos taurus	2	La1.8.1	La1.8.1	La1	Mycobacterium bovis	UNIVERSITY OF GLASGOW	2017-01-30	SRR5216769	SRX2526979	PRJNA363037					Other																						99.46	1630915	38	tuberculosis	2.989
SAMN31674171	WGS	PAIRED	ILLUMINA	SRS15723156	SRP407089	Oceania	AUS	NSW	2021	human	Homo sapiens	3	lineage3.1.2	lineage3.1.2		Mycobacterium tuberculosis	INSTITUTE OF CLINICAL PATHOLOGY AND MEDICAL RESEARCH	2022-11-09	SRR22250110	SRX18226808	PRJNA899911					Sensitive																						99.54	1959811	66	tuberculosis	2.846
SAMEA111518980	WGS	PAIRED	ILLUMINA	ERS13629273	ERP141564	Europe	ESP		2021	domestic goat	Capra hircus	3	La2	La2	La2	Mycobacterium caprae	HOSPITAL GENERAL UNIVERSITARIO GREGORIO MARANON	2023-07-19	ERR10430716	ERX9958234	PRJEB56608					Sensitive																						97.64	1385549	41	tuberculosis	4.806
SAMEA7157848	WGS	PAIRED	['ILLUMINA','ILLUMINA']	ERS4918309		Asia	GEO						lineage4.3.3	lineage4.3.3		Mycobacterium tuberculosis			['ERR5866549','ERR5866548']	['ERX5512344','ERX5512343']	PRJEB39561					RR-TB																						99.67	2840071	78	tuberculosis	1.046
SAMN41154707	WGS	PAIRED	ILLUMINA	SRS21182400	SRP399923	Oceania	AUS	Victoria	2023	human	Homo sapiens	3	lineage3	lineage3		Mycobacterium tuberculosis	MDUPHL	2024-05-01	SRR28868648	SRX24427829	PRJNA857537					Sensitive																						99.61	1157805	39	tuberculosis	4.585
SAMEA112806712	WGS	PAIRED	ILLUMINA	ERS14814258	ERP010814								lineage2.2.1	lineage2.2.1		Mycobacterium tuberculosis	FZB	2023-07-21	ERR11083082	ERX10530451	PRJEB9680					Other																						99.56	1560741	53	tuberculosis	2.124
SAMEA2146605	WGS	PAIRED	ILLUMINA	ERS327637	ERP000192	Europe	RUS	Samara					lineage4.8	lineage4.8		Mycobacterium tuberculosis	SC	2014-03-04	ERR403294	ERX369655	PRJEB2138					Sensitive																						99.67	1878309	43	tuberculosis	2.045
SAMN36834308	WGS	PAIRED	ILLUMINA	SRS18500324	SRP453313	Asia	CHN	Shandong	2012	human	Homo sapiens	3	lineage2.2.2	lineage2.2.2	L4	Mycobacterium tuberculosis	SHANDONG PROVINCIAL HOSPITAL	2023-08-04	SRR25515856	SRX21246043	PRJNA1002108		As reported: phlegm		H37Rv	MDR-TB																						98.94	1777153	60	tuberculosis	2.367
SAMEA6359844	WGS	PAIRED	ILLUMINA	ERS4126093	ERP021867	Europe	GBR						La1.8.1	La1.8.1	La1	Mycobacterium bovis	WELLCOME SANGER INSTITUTE	2021-02-02	ERR5087689	ERX4893810	PRJEB19799					Other																						98.24	1717440	39	tuberculosis	2.422
SAMD00117901	WGS	PAIRED	ILLUMINA	DRS090309	DRP004886	Asia	JPN	Osaka	2002	human	Homo sapiens	3	lineage4.9	lineage4.9	L4	Mycobacterium tuberculosis	NIID	2019-06-13	DRR130193	DRX122931	PRJDB7006		sputum			MDR-TB																						99.79	1291082	80	tuberculosis	1.121
SAMD00603694	WGS	PAIRED	ILLUMINA	DRS329753	DRP010549	Asia	JPN	Hyogo, Kobe	2018	human	Homo sapiens	3	lineage2.2.1	lineage2.2.1		Mycobacterium tuberculosis	KIH	2023-09-20	DRR473861	DRX458090	PRJDB15809					Other																						99.43	1464940	50	tuberculosis	2.228
SAMEA112805461	WGS	PAIRED	ILLUMINA	ERS14813007	ERP010814								lineage4.1.2.1	lineage4.1.2.1		Mycobacterium tuberculosis	FZB	2023-07-21	ERR11081725	ERX10529094	PRJEB9680					Sensitive																						99.46	1597238	54	tuberculosis	1.763
SAMN27256535	WGS	PAIRED	ILLUMINA	SRS12484006	SRP367420					human	Homo sapiens	3	lineage3.1.2.1	lineage3.1.2.1		Mycobacterium tuberculosis	ICMR-NATIONAL INSTITUTE FOR RESEARCH IN TUBERCULOSIS	2022-04-04	SRR18593226	SRX14721862	PRJNA822663		pulmonary			HR-TB																						99.59	1375844	45	tuberculosis	0.316
SAMN09402650	WGS	PAIRED	ILLUMINA	SRS3417437	SRP150517	Europe	ROU	Craiova	2014	human	Homo sapiens	3	lineage4.4.1.1	lineage4.4.1.1	L4.4.1.1	Mycobacterium tuberculosis	RADBOUDUMC	2018-06-14	SRR7341699	SRX4215164	PRJNA475771		sputum			MDR-TB																						99.71	1393297	47	tuberculosis	2.26
SAMEA112750759	WGS	PAIRED	ILLUMINA	ERS14745450	ERP111748	Europe	PRT		2022				lineage4.1.1.3	lineage4.1.1.3		Mycobacterium tuberculosis	NATIONAL INSTITUTE OF HEALTH DR. RICARDO JORGE	2023-03-10	ERR10969222	ERX10406537	PRJEB29446					Sensitive																						99.09	1649922	54	tuberculosis	1.592
SAMN40547194	WGS	PAIRED	ILLUMINA	SRS20791647	SRP496484	North America	MEX		2022	human	Homo sapiens	3	lineage4.1.2.1	lineage4.1.2.1		Mycobacterium tuberculosis	NIH / NIAID	2024-03-20	SRR28389816	SRX23994917	PRJNA1074786					HR-TB																						99.45	890853	31	tuberculosis	3.445
SAMN41146633	WGS	PAIRED	ILLUMINA	SRS21174053	SRP338930	North America	USA	New York state	2022	human	Homo sapiens	3	lineage4.3.3	lineage4.3.3		Mycobacterium tuberculosis	WADSWORTH CENTER	2024-05-01	SRR28858732	SRX24418584	PRJNA766641					Sensitive																						99.57	1497889	49	tuberculosis	1.767
SAMEA112800103	WGS	PAIRED	ILLUMINA	ERS14807649	ERP010814								lineage4.3.3	lineage4.3.3		Mycobacterium tuberculosis	FZB	2023-07-20	ERR11050008	ERX10496798	PRJEB9680					Sensitive																						99.69	1511572	51	tuberculosis	1.901
SAMEA1469494	WGS	PAIRED	ILLUMINA	ERS124803	ERP000192	Europe	RUS	Samara	2009	human	Homo sapiens	3	lineage2.2.1	lineage2.2.1	L2.2.1	Mycobacterium tuberculosis	SC	2014-10-18	ERR158581	ERX134525	PRJEB2138					MDR-TB	S	S			R		R		S				R	R				S			CRyPTIC_WHO2021_PMC7612554	99.59	1829604	42	tuberculosis	0.96
SAMN02599026	WGS	PAIRED	['ILLUMINA','ILLUMINA','ILLUMINA','ILLUMINA']	SRS557810		Asia	IND	Tiruvallur	2002	human	Homo sapiens	3	lineage1.1.2	lineage1.1.2	L1.1.2	Mycobacterium tuberculosis			['SRR1180488','SRR1172157','SRR1180266','SRR1169491']	['SRX479570','SRX470982']	PRJNA235691		sputum			MDR-TB																						97.86	6313245	143	tuberculosis	0.959
SAMEA6153240	WGS	PAIRED	ILLUMINA	ERS3953274	ERP118219	Europe	DEU						lineage4.3.3	lineage4.3.3		Mycobacterium tuberculosis	ROBERT-KOCH INSTITUTE	2019-12-03	ERR3639821	ERX3633509	PRJEB35201					Pre-XDR-TB																						99.7	1491878	50	tuberculosis	2.924
SAMN32818919	WGS	PAIRED	ILLUMINA	SRS16524197	SRP418517	Europe	GBR		2015	badger	Meles meles	1	La1.8.1	La1.8.1	La1	Mycobacterium bovis	AGRIFOOD AND BIOSCIENCES INSTITUTE	2023-01-20	SRR23174362	SRX19124924	PRJNA925930					Other																						99.27	1867369	40	tuberculosis	2.671
SAMEA7546358	WGS	PAIRED	ILLUMINA	ERS5303013	ERP124939	South America	PER		2015				lineage4.3.4.1	lineage4.3.4.1		Mycobacterium tuberculosis	UNIVERSIDAD PERUANA CAYETANO HEREDIA	2021-11-10	ERR4812853	ERX4682843	PRJEB41199					MDR-TB	S	S			R	S	R	S	S				R	R	S	S	S	S	S	R	['CRyPTIC_reuse_table','Walker_2022']	99.19	1903140	70	tuberculosis	13.933
SAMN07978266	WGS	PAIRED	ILLUMINA	SRS2729447	SRP111530	Oceania	AUS			human	Homo sapiens	3	lineage4.1.1.3	lineage4.1.1.3	L4	Mycobacterium tuberculosis	ICPMR	2017-12-03	SRR6339652	SRX3438579	PRJNA393378					HR-TB																						99.62	1671424	53	tuberculosis	2.279
SAMN30543149	WGS	PAIRED	ILLUMINA	SRS14851638	SRP394436	Asia	CHN	Eastern China	2017	human	Homo sapiens	3	lineage2.2.1	lineage2.2.1		Mycobacterium tuberculosis	SCHOOL OF PUBLIC HEALTH, FUDAN UNIVERSITY	2022-08-28	SRR21277831	SRX17286958	PRJNA874331					HR-TB																						99.52	1598364	54	tuberculosis	2.15
SAMN31672800	WGS	PAIRED	ILLUMINA	SRS15724630	SRP407089	Oceania	AUS	NSW	2017	human	Homo sapiens	3	lineage4.1.2.1	lineage4.1.2.1		Mycobacterium tuberculosis	INSTITUTE OF CLINICAL PATHOLOGY AND MEDICAL RESEARCH	2022-11-10	SRR22251981	SRX18228348	PRJNA899911					Sensitive																						99.49	1851297	58	tuberculosis	1.685
SAMEA3402875	WGS	PAIRED	ILLUMINA	ERS2401212	ERP107971	South America	PER						lineage4	lineage4	L4	Mycobacterium tuberculosis	HARVARD MEDICAL SCHOOL	2022-07-15	ERR2516534	ERX2535750	PRJEB26000					Pre-XDR-TB					R							R	R								Walker_2022	99.68	1740647	37	tuberculosis	2.989
SAMN18823742	WGS	PAIRED	ILLUMINA	SRS8749467	SRP315773	North America	MEX	Baja California	2018	domestic cattle	Bos taurus	2	La1.8.1	La1.8.1	La1	Mycobacterium bovis	USDA-NVSL-DBPL	2021-04-21	SRR14296232	SRX10654151	PRJNA723608					Other																						99.41	1215880	65	tuberculosis	5.387
SAMN15772917	WGS	PAIRED	ILLUMINA	SRS7172874	SRP276868	Asia	CHN	Tibet	2010	human	Homo sapiens	3	lineage2.2.1	lineage2.2.1		Mycobacterium tuberculosis	FUDAN UNIVERSITY	2020-08-10	SRR12420401	SRX8916302	PRJNA656167		sputum			RR-TB																						97.69	1331013	29	tuberculosis	2.742
SAMEA14460441	WGS	PAIRED	ILLUMINA	ERS12087887	ERP137916	Africa	GMB		2013	human	Homo sapiens	3	lineage6	lineage6		Mycobacterium tuberculosis	INSTITUTE OF TROPICAL MEDICINE	2022-06-25	ERR9787122	ERX9334398	PRJEB53138		sputum			Sensitive																						99.43	1555197	81	tuberculosis	2.333
SAMEA2072841	WGS	PAIRED	ILLUMINA	ERS247998	ERP002611	Europe	PRT						lineage4.3.4.2	lineage4.3.4.2	L4.3.4.2	Mycobacterium tuberculosis	FACULDADE DE FARMCIA DA UNIVERSIDADE DE LISBOA, LI	2013-11-05	ERR275203	ERX249525	PRJEB1931					Pre-XDR-TB																						99.76	814874	19	tuberculosis	8.416
SAMEA10029763	WGS	PAIRED	ILLUMINA	ERS7707971	ERP132622	South America	PER						lineage4.1.2.1	lineage4.1.2.1	L4.1.2.1	Mycobacterium tuberculosis	FZB	2022-07-22	ERR7910855	ERX7478252	PRJEB48275					MDR-TB	S	S			S		R	S	S			S	S					S			Finci_2022	99.54	1229384	42	tuberculosis	3.284
SAMN09651830	WGS	PAIRED	ILLUMINA	SRS3542671	SRP153211	Asia	GEO	Tbilisi	2016	human	Homo sapiens	3	lineage4.2.1	lineage4.2.1		Mycobacterium tuberculosis	NIH / NIAID	2018-07-12	SRR7516459	SRX4386329	PRJNA480888		sputum			MDR-TB																						99.94	997768	33	tuberculosis	1.403
SAMN08892493	WGS	PAIRED	ILLUMINA	SRS3142653	SRP128089	Asia	PAK			human	Homo sapiens	3	lineage3	lineage3	L3	Mycobacterium tuberculosis	SAN RAFFAELE	2018-04-09	SRR6964498	SRX3906561	PRJNA428596					Other		S			S		S	S	S				S	R				S			CRyPTIC_WHO2021_PMC7612554	99.48	1406583	28	tuberculosis	4.319
SAMN08709067	WGS	PAIRED	ILLUMINA	SRS3041266	SRP128089					human	Homo sapiens	3	lineage4.8	lineage4.8		Mycobacterium tuberculosis	SAN RAFFAELE	2018-03-14	SRR6832443	SRX3788599	PRJNA428596					Sensitive																						99.53	2252752	48	tuberculosis	1.396
SAMEA6153161	WGS	PAIRED	ILLUMINA	ERS3953195	ERP118219	Europe	DEU						lineage4.1.2.1	lineage4.1.2.1		Mycobacterium tuberculosis	ROBERT-KOCH INSTITUTE	2019-12-03	ERR3639742	ERX3633430	PRJEB35201					Pre-XDR-TB																						99.59	916694	59	tuberculosis	2.692
SAMN30157928	WGS	PAIRED	ILLUMINA	SRS14573273	SRP390552	Asia	CHN	Guangdong	2017	human	Homo sapiens	3	lineage2.2.1	lineage2.2.1		Mycobacterium tuberculosis	CENTRE FOR TUBERCULOSIS CONTROL OF GUANGDONG PROVINCE	2022-08-08	SRR20969807	SRX16987509	PRJNA866200		sputum			HR-TB																						99.59	1848820	63	tuberculosis	1.283
SAMEA961594	WGS	PAIRED	ILLUMINA	ERS024260	ERP000276	Europe	GBR	Midlands	2003	human	Homo sapiens	3	lineage4.1.1.3.1	lineage4.1.1.3.1	L4.1.1.3.1	Mycobacterium tuberculosis	SC	2014-09-01	ERR038276	ERX015472	PRJEB2221					Sensitive					S		S					S	S								CRyPTIC_WHO2021_PMC7612554	99.45	1225998	21	tuberculosis	10.742
SAMEA7554277	WGS	PAIRED	ILLUMINA	ERS5310922	ERP124941	Europe	GBR						lineage1.2.2.1	lineage1.2.2.1		Mycobacterium tuberculosis	PUBLIC HEALTH ENGLAND	2021-11-11	ERR4820910	ERX4690752	PRJEB41201					Other																						99.39	1775781	40	tuberculosis	2.618
SAMEA1118161	WGS	PAIRED	ILLUMINA	ERS2397570	ERP107961	Europe	GBR	England					lineage4.1.1.3.1	lineage4.1.1.3.1	L4.1.1.3.1	Mycobacterium tuberculosis	PHE	2021-10-23	ERR2512980	ERX2532190	PRJEB25991					Sensitive					S		S					S	S								Walker_2022	99.54	1903707	64	tuberculosis	1.081
SAMEA1119187	WGS	PAIRED	ILLUMINA	ERS2398596	ERP107961	Europe	GBR	England					lineage1.2.1.2.1	lineage1.2.1.2.1	L2.2.1	Mycobacterium tuberculosis	PHE	2021-10-23	ERR2514006	ERX2533216	PRJEB25991					HR-TB					S							S	S								Walker_2022	99.3	1726501	55	tuberculosis	2.542
SAMEA7818981	WGS	PAIRED	ILLUMINA	ERS5566185	ERP021867	Europe	GBR						La1.8.1	La1.8.1	La1	Mycobacterium bovis	WELLCOME SANGER INSTITUTE	2021-02-04	ERR5162082	ERX4967045	PRJEB19799					Other																						99.42	1747091	51	tuberculosis	2.248
SAMEA2177704	WGS	PAIRED	ILLUMINA	ERS345798	ERP003812								lineage4.6.1.2	lineage4.6.1.2		Mycobacterium tuberculosis	SC		ERR405223	ERX371584	PRJEB4519					Sensitive																						85.74	1691373	38	tuberculosis	0.604
SAMN07766421	WGS	PAIRED	ILLUMINA	SRS2576928	SRP119652	North America	CAN	British Columbia	2013	human	Homo sapiens	3	lineage3	lineage3	L1	Mycobacterium tuberculosis	BC CENTRE FOR DISEASE CONTROL PUBLIC HEALTH LABORATORY	2017-10-11	SRR6152727	SRX3264673	PRJNA413593					Sensitive					S		S						S	S							CRyPTIC_WHO2021_PMC7612554	99.44	1827037	46	tuberculosis	0.588
SAMN06849037	WGS	PAIRED	ILLUMINA	SRS2153363	SRP105438	Europe	ROU	Bucuresti	2015	human	Homo sapiens	3	lineage4.1.2.1	lineage4.1.2.1		Mycobacterium tuberculosis	BIOINFORMATICS AND COMPUTATIONAL BIOSCIENCES BRANCH/OCICB/OSMO/OD/NIAID/NIH	2017-04-29	SRR5486866	SRX2769767	PRJNA384815		sputum			MDR-TB																						99.48	1771805	54	tuberculosis	0.562
SAMEA13321185	WGS	PAIRED	ILLUMINA	ERS10923920	ERP135372	Africa	KEN	Nairobi					lineage4.3.4.2	lineage4.3.4.2		Mycobacterium tuberculosis	FZB	2022-05-20	ERR9285992	ERX8828105	PRJEB50767					Sensitive																						99.78	1551884	53	tuberculosis	3.171
SAMEA4473413	WGS	PAIRED	ILLUMINA	ERS1372592	ERP017368								lineage4.3.4.2	lineage4.3.4.2		Mycobacterium tuberculosis	LSHTM	2016-10-14	ERR1664659	ERX1734970	PRJEB15555					Pre-XDR-TB																						99.62	454017	29	tuberculosis	4.797
SAMEA104446881	WGS	PAIRED	ILLUMINA	ERS2064823	ERP022352	Europe	DNK		1993	human	Homo sapiens	3	lineage4.8	lineage4.8	L4.8	Mycobacterium tuberculosis	STATENS SERUM INSTITUT	2017-12-22	ERR2229779	ERX2283118	PRJEB20214		sputum			Sensitive																						99.56	1081380	34	tuberculosis	3.702
SAMN08709016	WGS	PAIRED	ILLUMINA	SRS3041481	SRP128089					human	Homo sapiens	3	lineage2.2.1	lineage2.2.1		Mycobacterium tuberculosis	SAN RAFFAELE	2018-03-14	SRR6832757	SRX3788820	PRJNA428596					HR-TB																						99.52	2277970	49	tuberculosis	2.031
SAMEA7561756	WGS	PAIRED	ILLUMINA	ERS5318391	ERP124983								lineage4.1.2.1	lineage4.1.2.1		Mycobacterium tuberculosis	SAN RAFFAELE SCIENTIFIC INSTITUTE	2021-11-11	ERR4829318	ERX4699302	PRJEB41242					Sensitive																						98.59	1649998	37	tuberculosis	3.057
SAMN40031675	WGS	PAIRED	ILLUMINA	SRS20527351	SRP226525	Asia	IND	Madhya Pradesh - Bhairopur	2020	human	Homo sapiens	3	lineage1.1.2	lineage1.1.2		Mycobacterium tuberculosis	CHRISTIAN MEDICAL COLLAGE, VELLORE	2024-02-22	SRR28045774	SRX23697425	PRJNA575883					Sensitive																						99.23	1689056	55	tuberculosis	1.156
SAMEA112806559	WGS	PAIRED	ILLUMINA	ERS14814105	ERP010814								lineage4.7	lineage4.7		Mycobacterium tuberculosis	FZB	2023-07-21	ERR11082925	ERX10530294	PRJEB9680					Sensitive																						99.66	1762778	60	tuberculosis	1.168
SAMN05919658	WGS	PAIRED	ILLUMINA	SRS20795498	SRP496567	South America	PER	Lima	2012	human	Homo sapiens	3	lineage4.1.2.1	lineage4.1.2.1		Mycobacterium tuberculosis	FIND, THE FOUNDATION FOR INNOVATIVE NEW DIAGNOSTICS	2024-03-22	SRR28394112	SRX23998928	PRJNA343736		As reported: patient			Sensitive																						99.55	1905849	54	tuberculosis	1.03
SAMN40273737	WGS	PAIRED	ILLUMINA	SRS20671349	SRP493618	Asia	GEO	Tbilisi	2023	human	Homo sapiens	3	lineage4.1.2.1	lineage4.1.2.1		Mycobacterium tuberculosis	NIH / NIAID	2024-03-06	SRR28240041	SRX23851276	PRJNA1074779		sputum			Sensitive																						99.49	1639947	55	tuberculosis	0.549
SAMEA7555224	WGS	PAIRED	ILLUMINA	ERS5311867	ERP124941	Europe	GBR						lineage3	lineage3		Mycobacterium tuberculosis	PUBLIC HEALTH ENGLAND	2021-11-11	ERR4821855	ERX4691697	PRJEB41201					Sensitive																						99.47	1570259	35	tuberculosis	2.624
SAMN40031018	WGS	PAIRED	ILLUMINA	SRS20526799	SRP226525	Asia	IND	Madhya Pradesh - Bhairopur	2021	human	Homo sapiens	3	lineage2.2.1	lineage2.2.1		Mycobacterium tuberculosis	CHRISTIAN MEDICAL COLLAGE, VELLORE	2024-02-22	SRR28045067	SRX23696631	PRJNA575883					Pre-XDR-TB																						67.59	913841	26	tuberculosis	1.448
SAMEA5189902	WGS	PAIRED	ILLUMINA	ERS2997396	ERP021867	Europe	GBR						La1.8.1	La1.8.1	La1	Mycobacterium bovis	WELLCOME SANGER INSTITUTE	2020-06-04	ERR4188344	ERX4150113	PRJEB19799					Other																						99.42	994170	34	tuberculosis	2.634
SAMN27520154	WGS	PAIRED	ILLUMINA	SRS12572446	SRP369525	Asia	GEO	Tbilisi	2020	human	Homo sapiens	3	lineage4.8	lineage4.8		Mycobacterium tuberculosis	NIH / NIAID	2022-04-11	SRR18715218	SRX14815910	PRJNA825524		sputum			Other																						99.6	1372866	46	tuberculosis	1.813
SAMEA7171605	WGS	PAIRED	ILLUMINA	ERS4932049	ERP005779								lineage4.7	lineage4.7		Mycobacterium tuberculosis complex sp.	FZB	2020-12-19	ERR4872042	ERX4741255	PRJEB6273					XDR-TB																						99.77	1618321	56	tuberculosis	2.074
SAMEA7541695	WGS	PAIRED	ILLUMINA	ERS5298147	ERP124931	Africa	ZAF						lineage2.2.1.1	lineage2.2.1.1		Mycobacterium tuberculosis	CTB/NICD	2021-11-11	ERR4809157	ERX4678697	PRJEB41191					RR-TB	S				S	S	S	S	S				S		S	S	S	S	S	S	['Walker_2022','CRyPTIC_reuse_table']	99.56	1721943	59	tuberculosis	1.777
SAMEA6875096	WGS	PAIRED	ILLUMINA	ERS4602657	ERP122165	Europe	ESP	Valencia	2014				lineage4.1.2.1	lineage4.1.2.1	L4.1.2.1	Mycobacterium tuberculosis	Instituto_de_Biomedicina_de_Valencia	2022-06-11	ERR4195520	ERX4156322	PRJEB38719			No		Sensitive	S					S																99.14	911474	32	tuberculosis	3.003
SAMN20512915	WGS	PAIRED	ILLUMINA	SRS9656281	SRP330727	Asia	CHN	Zheijiang	2008	human	Homo sapiens	3	lineage4.4.2	lineage4.4.2		Mycobacterium tuberculosis	SCHOOL OF PUBLIC HEALTH, FUDAN UNIVERSITY	2021-08-01	SRR15316580	SRX11621016	PRJNA751240		sputum			Sensitive																						99.54	1875918	64	tuberculosis	0.821
SAMEA7528162	WGS	PAIRED	ILLUMINA	ERS5284633	ERP124850	Asia	IND	Mumbai					lineage2.2.1	lineage2.2.1		Mycobacterium tuberculosis	FOUNDATION FOR MEDICAL RESEARCH INDIA	2021-11-10	ERR4799578	ERX4668993	PRJEB41116					Pre-XDR-TB	S	S				R	R	S	R				R	R		S		R	S		Walker_2022	99.5	1575246	51	tuberculosis	0.869
SAMN08709074	WGS	PAIRED	ILLUMINA	SRS3041185	SRP128089					human	Homo sapiens	3	lineage2.2.1	lineage2.2.1		Mycobacterium tuberculosis	SAN RAFFAELE	2018-03-14	SRR6832525	SRX3788517	PRJNA428596					HR-TB																						99.49	2248215	48	tuberculosis	2.067
SAMN20927528	WGS	PAIRED	ILLUMINA	SRS11756364	SRP356518	Asia	KHM		2017	human	Homo sapiens	3	lineage2.2.1	lineage2.2.1		Mycobacterium tuberculosis	NATIONAL UNIVERSITY OF SINGAPORE	2022-01-24	SRR17729378	SRX13892143	PRJNA756844		sputum			Sensitive																						99.58	1761527	60	tuberculosis	0.907
SAMN28106846	WGS	PAIRED	ILLUMINA	SRS12923879	SRP373287	Europe	ITA	Rome	2017	human	Homo sapiens	3	lineage4.1.2.1	lineage4.1.2.1		Mycobacterium tuberculosis	NATIONAL INSTITUTE OF INFECTIOUS DISEASES L. SPALLANZANI	2022-05-06	SRR19115674	SRX15183398	PRJNA834606		sputum			Sensitive																						99.58	1610192	55	tuberculosis	2.182
SAMEA2683032	WGS	PAIRED	ILLUMINA	ERS519093	ERP004677	South America	PER		2011	human	Homo sapiens	3	lineage2.2.1	lineage2.2.1	L2.2.1	Mycobacterium tuberculosis	SC	2016-01-09	ERR751552	ERX695234	PRJEB5280					Pre-XDR-TB																						99.55	1579593	36	tuberculosis	1.599
SAMN08708953	WGS	PAIRED	ILLUMINA	SRS3041118	SRP128089					human	Homo sapiens	3	lineage4.1.2.1	lineage4.1.2.1		Mycobacterium tuberculosis	SAN RAFFAELE	2018-03-14	SRR6832593	SRX3788449	PRJNA428596					MDR-TB																						99.43	1660751	35	tuberculosis	2.24
SAMN41148821	WGS	PAIRED	ILLUMINA	SRS21175559	SRP338930	North America	USA	New York state	2023	human	Homo sapiens	3	lineage3	lineage3		Mycobacterium tuberculosis	WADSWORTH CENTER	2024-05-01	SRR28860065	SRX24420097	PRJNA766641					Sensitive																						99.51	1450431	48	tuberculosis	1.83
SAMEA7563270	WGS	PAIRED	ILLUMINA	ERS5319903	ERP125010	Africa	ETH						lineage4.2.2.2	lineage4.2.2.2		Mycobacterium tuberculosis	SAN RAFFAELE SCIENTIFIC INSTITUTE	2021-11-11	ERR4830830	ERX4700814	PRJEB41269					Pre-XDR-TB	S				R	R	R	S	R				R		S	S	S	R	S	R	['Walker_2022','CRyPTIC_reuse_table']	99.47	1646757	50	tuberculosis	1.576
SAMN10742622	WGS	PAIRED	ILLUMINA	SRS4251321	SRP151625	North America	USA		2018	human	Homo sapiens	3	lineage2.2.1.2	lineage2.2.1.2		Mycobacterium tuberculosis	RUTGERS UNIVERSITY	2019-01-14	SRR8441985	SRX5249166	PRJNA478476		laboratory-obtained strain			Sensitive																						99.55	1744829	57	tuberculosis	2.815
SAMEA113537353	WGS	PAIRED	ILLUMINA	ERS15533774	ERP147571	Africa	BWA						lineage4.3.4.2.1	lineage4.3.4.2.1		Mycobacterium tuberculosis	FZB	2023-09-16	ERR11465150	ERX10871307	PRJEB62480					Sensitive																						99.31	1617834	44	tuberculosis	1.641
SAMN06092278	WGS	PAIRED	ILLUMINA	SRS1829499	SRP094134	Asia	VNM	Ho Chi Minh City		human	Homo sapiens	3	lineage2.2.1	lineage2.2.1	L2.2.1	Mycobacterium tuberculosis	UNIVERSITY OF MELBOURNE	2016-12-01	SRR5067258	SRX2387556	PRJNA355614		sputum			Sensitive																						99.43	1424121	48	tuberculosis	3.248
SAMEA6153120	WGS	PAIRED	ILLUMINA	ERS3953154	ERP118219	Europe	DEU						lineage4	lineage4		Mycobacterium tuberculosis	ROBERT-KOCH INSTITUTE	2019-12-02	ERR3639701	ERX3633389	PRJEB35201					MDR-TB																						99.57	1424049	79	tuberculosis	2.602
G2036						Europe	ESP	province of Valencia	2017				lineage4.1.2.1	lineage4.1.2.1		Mycobacterium tuberculosis								No		Sensitive	S					S																99.69	2284749	114	tuberculosis	1.204
SAMN27519630	WGS	PAIRED	ILLUMINA	SRS12571925	SRP369525	Asia	GEO	Tbilisi	2020	human	Homo sapiens	3	lineage2.2.1	lineage2.2.1		Mycobacterium tuberculosis	NIH / NIAID	2022-04-11	SRR18715144	SRX14815388	PRJNA825524		sputum			MDR-TB																						99.46	1261401	40	tuberculosis	3.527
SAMN39287215	WGS	PAIRED	ILLUMINA	SRS20075718	SRP399923	Oceania	AUS	Victoria	2022	human	Homo sapiens	3	lineage1.1.1.1	lineage1.1.1.1		Mycobacterium tuberculosis	MDUPHL	2024-01-07	SRR27450513	SRX23122164	PRJNA857537					Sensitive																						99.41	1565221	55	tuberculosis	3.364
G2230						Europe	ESP	province of Valencia	2018				lineage4	lineage4		Mycobacterium tuberculosis								No		Sensitive	S					R																99.63	2212064	125	tuberculosis	1.115
SAMN25078143	WGS	PAIRED	ILLUMINA	SRS11705205	SRP355687	Asia	BGD						lineage1.2.2.2	lineage1.2.2.2		Mycobacterium tuberculosis	RUTGERS UNIVERSITY NEWARK	2022-01-18	SRR17658006	SRX13825980	PRJNA798436					HR-TB																						97.04	1642804	55	tuberculosis	1.934
SAMEA112805614	WGS	PAIRED	ILLUMINA	ERS14813160	ERP010814								lineage2.2.1	lineage2.2.1		Mycobacterium tuberculosis	FZB	2023-07-21	ERR11081890	ERX10529259	PRJEB9680					Sensitive																						99.51	1599743	54	tuberculosis	2.145
SAMEA112802111	WGS	PAIRED	ILLUMINA	ERS14809657	ERP010814								lineage3	lineage3		Mycobacterium tuberculosis	FZB	2023-07-21	ERR11068311	ERX10515241	PRJEB9680					Sensitive																						99.3	1776029	57	tuberculosis	0.943
SAMEA1403568	WGS	PAIRED	ILLUMINA	ERS096364	ERP000192	Europe	RUS	Samara	2009	human	Homo sapiens	3	lineage2.2.1	lineage2.2.1	L2.2.1	Mycobacterium tuberculosis	SC	2014-10-16	ERR137234	ERX113252	PRJEB2138					MDR-TB	R	R			S		R		S				R	R				S			CRyPTIC_WHO2021_PMC7612554	99.53	1853691	42	tuberculosis	0.86
SAMN19657177	WGS	PAIRED	ILLUMINA	SRS9179261	SRP323639	Europe	MDA		2018	human	Homo sapiens	3	lineage4.7	lineage4.7		Mycobacterium tuberculosis	SIMON FRASER UNIVERSITY	2021-06-11	SRR14781996	SRX11115273	PRJNA736718					Sensitive																						99.65	1327784	45	tuberculosis	1.633
SAMN06055501	WGS	PAIRED	ILLUMINA	SRS1834199	SRP094134	Asia	VNM	Ho Chi Minh City		human	Homo sapiens	3	lineage2.1	lineage2.1	L2.1	Mycobacterium tuberculosis	UNIVERSITY OF MELBOURNE	2016-12-02	SRR5073656	SRX2392746	PRJNA355614		sputum			Sensitive																						99.58	1557862	52	tuberculosis	3.305
SAMN37848435	WGS	PAIRED	ILLUMINA	SRS19170455	SRP466602	Asia	VNM	Ho Chi Minh City		human	Homo sapiens	3	lineage2.2.1	lineage2.2.1		Mycobacterium tuberculosis	UNIVERSITY OF MELBOURNE/ THE PETER DOHERTY INSTITUTE FOR INFECTION AND IMMUNITY	2023-10-16	SRR26399617	SRX22105374	PRJNA1028637		sputum			Sensitive																						99.55	1666683	54	tuberculosis	1.055
SAMEA23755168	WGS	PAIRED	ILLUMINA	ERS1469788	ERP020467	Africa	ZWE			human	Homo sapiens	3	lineage4.9.1	lineage4.9.1	L4.9.1	Mycobacterium tuberculosis	BUGS	2017-03-14	ERR1750893	ERX1819192	PRJEB18529		sputum			Sensitive																						98.62	1588095	35	tuberculosis	0.738
SAMN19688113	WGS	PAIRED	ILLUMINA	SRS9198281	SRP323639	Europe	MDA		2019	human	Homo sapiens	3	lineage4.1.2.1	lineage4.1.2.1		Mycobacterium tuberculosis	SIMON FRASER UNIVERSITY	2021-06-13	SRR14801627	SRX11134890	PRJNA736718					RR-TB																						99.48	1479925	50	tuberculosis	0.902
SAMEA7157227	WGS	PAIRED	['ILLUMINA','ILLUMINA','ILLUMINA']	ERS4917689		Asia	GEO						lineage2.2.1	lineage2.2.1		Mycobacterium tuberculosis			['ERR5865332','ERR5865331','ERR5865333']	['ERX5511127','ERX5511126','ERX5511128']	PRJEB39561					Pre-XDR-TB																						98.91	2028529	57	tuberculosis	1.896
SAMN41148538	WGS	PAIRED	ILLUMINA	SRS21175288	SRP338930	North America	USA	New York state	2023	human	Homo sapiens	3	lineage4.3.3	lineage4.3.3		Mycobacterium tuberculosis	WADSWORTH CENTER	2024-05-01	SRR28859741	SRX24419825	PRJNA766641					Sensitive																						99.75	1559561	52	tuberculosis	1.48
SAMEA7550369	WGS	PAIRED	ILLUMINA	ERS5307019	ERP124941	Europe	GBR						lineage4.8	lineage4.8		Mycobacterium tuberculosis	PUBLIC HEALTH ENGLAND	2021-11-10	ERR4817007	ERX4686849	PRJEB41201					Sensitive					S		S					S	S								Walker_2022	99.52	1683068	54	tuberculosis	2.767
SAMEA112805571	WGS	PAIRED	ILLUMINA	ERS14813117	ERP010814								lineage1.2.2.2	lineage1.2.2.2		Mycobacterium tuberculosis	FZB	2023-07-21	ERR11081844	ERX10529213	PRJEB9680					HR-TB																						99.3	1680916	57	tuberculosis	1.659
SAMN28538191	WGS	PAIRED	ILLUMINA	SRS13093677	SRP373287	Europe	ITA	Rome	2018	human	Homo sapiens	3	lineage4.8	lineage4.8		Mycobacterium tuberculosis	NATIONAL INSTITUTE OF INFECTIOUS DISEASES L. SPALLANZANI	2022-05-19	SRR19303850	SRX15364288	PRJNA834606					Sensitive																						99.49	1509702	51	tuberculosis	2.18
SAMN02053761	WGS	PAIRED	['ILLUMINA','ILLUMINA','ILLUMINA']	SRS415192		Africa	ZAF	Rietvlei		human	Homo sapiens	3	lineage2.2.1	lineage2.2.1	L2.2.1	Mycobacterium tuberculosis			['SRR833116','SRR833009','SRR833185']	['SRX270867','SRX270705','SRX270812']	PRJNA198123		As reported: bodily fluid			Sensitive																						99.26	1924955	43	tuberculosis	2.148
SAMEA112806468	WGS	PAIRED	ILLUMINA	ERS14814014	ERP010814								lineage4.8	lineage4.8		Mycobacterium tuberculosis	FZB	2023-07-21	ERR11082828	ERX10530197	PRJEB9680					Sensitive																						99.65	1746706	60	tuberculosis	1.793
SAMN17976805	WGS	PAIRED	ILLUMINA	SRS8278070	SRP306956				2016	mouse	Mus musculus	2	lineage4.9	lineage4.9	L4	Mycobacterium tuberculosis	SORBONNE UNIVERSITE, INSERM, U1135	2021-02-18	SRR13736073	SRX10123614	PRJNA702643				H37Rv	Sensitive																						99.96	1597062	38	tuberculosis	0.976
SAMEA1117863	WGS	PAIRED	ILLUMINA	ERS2397272	ERP107961	Europe	GBR	England					lineage6.1.3	lineage6.1.3	L6.1.3	Mycobacterium africanum	PHE	2022-07-23	ERR2512682	ERX2531892	PRJEB25991					Other					S		S					S	S								Walker_2022	99.45	657153	22	tuberculosis	7.075
SAMN36834751	WGS	PAIRED	ILLUMINA	SRS18500539	SRP453313	Asia	CHN	Shandong	2017	human	Homo sapiens	3	lineage2.2.1	lineage2.2.1	L4	Mycobacterium tuberculosis	SHANDONG PROVINCIAL HOSPITAL	2023-08-04	SRR25515642	SRX21246257	PRJNA1002108		As reported: phlegm		H37Rv	Sensitive																						99.57	1867884	66	tuberculosis	3.229
SAMN07998941	WGS	PAIRED	ILLUMINA	SRS2677973	SRP124760	Asia	CHN	Shanghai,Songjiang	2009	human	Homo sapiens	3	lineage2.2.1	lineage2.2.1	L2.2.1	Mycobacterium tuberculosis	FUDAN UNIVERSITY	2017-11-10	SRR6280269	SRX3382446	PRJNA417753		sputum			RR-TB																						99.37	1857544	59	tuberculosis	1.028
SAMEA7552066	WGS	PAIRED	ILLUMINA	ERS5308714	ERP124941	Europe	GBR						lineage3.1.1	lineage3.1.1		Mycobacterium tuberculosis	PUBLIC HEALTH ENGLAND	2021-11-10	ERR4818702	ERX4688544	PRJEB41201					Sensitive					S		S					S	S								Walker_2022	99.6	1647416	55	tuberculosis	2.934
SAMN13568209	WGS	PAIRED	ILLUMINA	SRS5925721	SRP239172	Asia	IDN	Bandung	2015	human	Homo sapiens	3	lineage2.2.1	lineage2.2.1	L2	Mycobacterium tuberculosis	RADBOUDUMC	2019-12-31	SRR10809071	SRX7482844	PRJNA595834		sputum			Sensitive																						99.52	1737897	58	tuberculosis	1.957
SAMN31674021	WGS	PAIRED	ILLUMINA	SRS15722925	SRP407089	Oceania	AUS	NSW	2020	human	Homo sapiens	3	lineage4.5	lineage4.5		Mycobacterium tuberculosis	INSTITUTE OF CLINICAL PATHOLOGY AND MEDICAL RESEARCH	2022-11-09	SRR22249783	SRX18226577	PRJNA899911					Other																						96.07	1886436	63	tuberculosis	2.813
SAMEA2342353	WGS	PAIRED	ILLUMINA	ERS400038	ERP003508								lineage4.6.2.2	lineage4.6.2.2	L4	Mycobacterium tuberculosis	SC	2014-06-10	ERR502321	ERX467678	PRJEB4239					HR-TB																						99.84	1765959	41	tuberculosis	1.565
SAMN40566209	WGS	PAIRED	ILLUMINA	SRS20808920	SRP338930	North America	USA	New York state	2021	human	Homo sapiens	3	lineage4.3.4.2.1	lineage4.3.4.2.1		Mycobacterium tuberculosis	WADSWORTH CENTER	2024-03-21	SRR28409381	SRX24013791	PRJNA766641		As reported: body fluid			Sensitive																						99.78	1511814	83	tuberculosis	3.154
SAMN39286870	WGS	PAIRED	ILLUMINA	SRS20075623	SRP399923	Oceania	AUS	Victoria	2020	human	Homo sapiens	3	lineage4.5	lineage4.5		Mycobacterium tuberculosis	MDUPHL	2024-01-07	SRR27450607	SRX23122070	PRJNA857537					Sensitive																						99.51	1670630	56	tuberculosis	2.352
SAMEA112801640	WGS	PAIRED	ILLUMINA	ERS14809186	ERP010814								lineage4.1.2.1	lineage4.1.2.1		Mycobacterium tuberculosis	FZB	2023-07-21	ERR11067837	ERX10514767	PRJEB9680					Sensitive																						99.41	1514979	51	tuberculosis	1.872
SAMEA1045781	WGS	PAIRED	ILLUMINA	ERS2352131	ERP107770								lineage4.4.1.1	lineage4.4.1.1	L4.4.1.1	Mycobacterium tuberculosis	HOSPITAL GENERAL UNIVERSITARIO GREGORIO MARANON	2018-04-30	ERR2486942	ERX2506167	PRJEB25814					Sensitive																						99.71	1586253	89	tuberculosis	2.153
SAMN09625659	WGS	PAIRED	ILLUMINA	SRS3525359	SRP152720	North America	USA	Hawaii	2016	human	Homo sapiens	3	lineage1.2.1.2.1	lineage1.2.1.2.1	L1	Mycobacterium tuberculosis	UNIVERSITY OF HAWAII AT MANOA	2018-07-08	SRR7496520	SRX4365949	PRJNA480117		sputum		Manila	Sensitive																						99.35	530162	31	tuberculosis	3.407
SAMN02584627	WGS	PAIRED	['ILLUMINA','ILLUMINA']	SRS555945		Europe	MDA	Chisinau		human	Homo sapiens	3	lineage4.3.3	lineage4.3.3	L4.3.3	Mycobacterium tuberculosis			['SRR1169048','SRR1166318']	['SRX470612','SRX468608']	PRJNA234589					MDR-TB																						99.44	5018937	114	tuberculosis	0.704
SAMN33010742	WGS	PAIRED	ILLUMINA	SRS16656433	SRP420557	Europe	MDA	Chisinau	2017	human	Homo sapiens	3	lineage2.2.1	lineage2.2.1		Mycobacterium tuberculosis	UNIVERSITY OF CALIFORNIA, SAN DIEGO	2023-02-01	SRR23310847	SRX19253688	PRJNA930488		sputum			MDR-TB																						99.53	1560664	54	tuberculosis	2.004
SAMN36619343	WGS	PAIRED	ILLUMINA	SRS18349943	SRP450367	Asia	IND	Manipal	2019	human	Homo sapiens	3	lineage3.1.2	lineage3.1.2		Mycobacterium tuberculosis	NIH / NIAID	2023-07-19	SRR25340767	SRX21080393	PRJNA996640		bronchoalveolar lavage			Sensitive																						99.45	1777095	59	tuberculosis	0.735
SAMEA112806052	WGS	PAIRED	ILLUMINA	ERS14813598	ERP010814								lineage4.6.2.2	lineage4.6.2.2		Mycobacterium tuberculosis	FZB	2023-07-21	ERR11082349	ERX10529718	PRJEB9680					HR-TB																						99.75	1631396	55	tuberculosis	1.642
SAMD00142827	WGS	PAIRED	ILLUMINA	DRS200813	DRP007602	Asia	JPN	Kanto	2017	human	Homo sapiens	3	lineage2.2.1	lineage2.2.1		Mycobacterium tuberculosis	RIT_JATA	2021-08-14	DRR189015	DRX179480	PRJDB7494					Sensitive																						99.62	1174230	78	tuberculosis	1.352
SAMEA7529021	WGS	PAIRED	ILLUMINA	ERS5285490	ERP124850	Asia	IND	Mumbai					lineage1.1.2	lineage1.1.2		Mycobacterium tuberculosis	FOUNDATION FOR MEDICAL RESEARCH INDIA	2021-11-11	ERR4800435	ERX4669850	PRJEB41116					Sensitive	S	S				S	S	S	S				S			S		S	S		Walker_2022	99.19	1537550	50	tuberculosis	1.262
SAMEA7562694	WGS	PAIRED	ILLUMINA	ERS5319327	ERP124988	Asia	VNM						lineage2.2.1.1	lineage2.2.1.1		Mycobacterium tuberculosis	OUCRU-HCMC	2021-11-11	ERR4830254	ERX4700238	PRJEB41247					Sensitive	S				S	S	S	S	S				S		S	S	S	S	S	S	['Walker_2022','CRyPTIC_reuse_table']	99.41	1902536	44	tuberculosis	6.803
SAMN08892494	WGS	PAIRED	ILLUMINA	SRS3142650	SRP128089	Asia	PAK			human	Homo sapiens	3	lineage4.2.2.2	lineage4.2.2.2		Mycobacterium tuberculosis	SAN RAFFAELE	2018-04-09	SRR6964501	SRX3906558	PRJNA428596					Pre-XDR-TB		S			R		R	S	R			R	R	R				R			CRyPTIC_WHO2021_PMC7612554	99.46	2348030	53	tuberculosis	2.583
SAMEA110024217	WGS	PAIRED	ILLUMINA	ERS12087669	ERP137916	Africa	GMB		2014	human	Homo sapiens	3	lineage4.8	lineage4.8		Mycobacterium tuberculosis	INSTITUTE OF TROPICAL MEDICINE	2022-06-25	ERR9786904	ERX9334180	PRJEB53138		sputum			Sensitive																						99.7	1135606	71	tuberculosis	2.349
SAMEA7526168	WGS	PAIRED	ILLUMINA	ERS5282641	ERP124850	Asia	IND	Mumbai					lineage3	lineage3		Mycobacterium tuberculosis	FOUNDATION FOR MEDICAL RESEARCH INDIA	2021-11-09	ERR4797616	ERX4667033	PRJEB41116					Sensitive	S	S			S	S	S	S	S				S		S	S	S	S	S	S	['Walker_2022','CRyPTIC_reuse_table']	99.48	1829285	55	tuberculosis	0.518
SAMEA8741730	WGS	PAIRED	ILLUMINA	ERS6421312	ERP135611	Europe	BEL						lineage4.3.3	lineage4.3.3		Mycobacterium tuberculosis	PHS SWEDEN	2022-03-15	ERR8665952	ERX8324383	PRJEB51021					Pre-XDR-TB	S				R	I	R	S	R				R		S	S	S	R	S	R	CRyPTIC_reuse_table	99.68	1870184	59	tuberculosis	1.107
SAMEA7555098	WGS	PAIRED	ILLUMINA	ERS5311742	ERP124941	Europe	GBR						lineage3	lineage3		Mycobacterium tuberculosis	PUBLIC HEALTH ENGLAND	2021-11-11	ERR4821730	ERX4691572	PRJEB41201					Other																						99.54	1838361	41	tuberculosis	1.885
SAMEA7563901	WGS	PAIRED	ILLUMINA	ERS5320533	ERP125019								lineage2.2.2	lineage2.2.2		Mycobacterium tuberculosis	TORCH CONSORTIUM	2021-11-11	ERR4831545	ERX4701529	PRJEB41278					Pre-XDR-TB																						78.92	651954	21	tuberculosis	4.705
SAMN19657531	WGS	PAIRED	ILLUMINA	SRS9179434	SRP323639	Europe	MDA		2018	human	Homo sapiens	3	lineage4.8	lineage4.8		Mycobacterium tuberculosis	SIMON FRASER UNIVERSITY	2021-06-11	SRR14782419	SRX11115446	PRJNA736718					Sensitive																						99.63	1459554	47	tuberculosis	1.306
SAMEA7546934	WGS	PAIRED	ILLUMINA	ERS5303588	ERP124939	South America	PER		2017				lineage2.2.1	lineage2.2.1		Mycobacterium tuberculosis	UNIVERSIDAD PERUANA CAYETANO HEREDIA	2021-11-10	ERR4813428	ERX4683418	PRJEB41199					HR-TB	S				S	S	R	S	S				S		S	S	S	S	S	S	['Walker_2022','CRyPTIC_reuse_table']	99.53	1831676	61	tuberculosis	1.032
SAMN41403655	WGS	PAIRED	['ILLUMINA','ILLUMINA']	SRS21302216						human	Homo sapiens	3	lineage4.3.4.2.1	lineage4.3.4.2.1		Mycobacterium tuberculosis			['SRR29037029','SRR29037028']	['SRX24562101','SRX24562100']	PRJNA1109295					Sensitive																						98.43	2317470	80	tuberculosis	1.348
SAMN14995736	WGS	PAIRED	ILLUMINA	SRS6694004	SRP260333	Asia	THA	Nakhon ratchasima	2008	human	Homo sapiens	3	lineage2.1	lineage2.1	L3	Mycobacterium tuberculosis	MAHIDOL UNIVERSITY	2020-05-21	SRR11828969	SRX8379499	PRJNA630780		sputum			MDR-TB																						99.65	1581019	54	tuberculosis	1.061
SAMN26271080	WGS	PAIRED	ILLUMINA	SRS12114552	SRP226525	Asia	IND	Tamil Nadu - Keelakunupatti	2020	human	Homo sapiens	3	lineage1.2.2.2	lineage1.2.2.2		Mycobacterium tuberculosis	CHRISTIAN MEDICAL COLLAGE, VELLORE	2022-02-26	SRR18149460	SRX14297266	PRJNA575883		Pus			Sensitive																						99.22	1798424	59	tuberculosis	0.724
SAMEA1397287	WGS	PAIRED	ILLUMINA	ERS2399392	ERP107961	Europe	GBR	England					lineage4.1.2.1	lineage4.1.2.1	L4.1.2.1	Mycobacterium tuberculosis	PHE	2021-10-23	ERR2514802	ERX2534012	PRJEB25991					Sensitive					S		S					S	S								Walker_2022	99.58	1872611	64	tuberculosis	1.204
SAMEA3671301	WGS	PAIRED	ILLUMINA	ERS978450	ERP012852								lineage4.3.4.2.1	lineage4.3.4.2.1	L4.3.4.2.1	Mycobacterium tuberculosis	UNIVERSITY OF BASEL	2016-09-29	ERR1193891	ERX1267204	PRJEB11460					HR-TB																						99.76	1228091	79	tuberculosis	2.817
SAMN08709119	WGS	PAIRED	ILLUMINA	SRS3041218	SRP128089	Europe	UKR			human	Homo sapiens	3	lineage4.3.3	lineage4.3.3		Mycobacterium tuberculosis	SAN RAFFAELE	2018-03-14	SRR6832484	SRX3788558	PRJNA428596					Sensitive	S	S			S		S	S	S			S	S	S				S			CRyPTIC_WHO2021_PMC7612554	99.53	1699574	36	tuberculosis	2.308
SAMN37848508	WGS	PAIRED	ILLUMINA	SRS19170963	SRP466602	Asia	VNM	Ho Chi Minh City		human	Homo sapiens	3	lineage1.1.1	lineage1.1.1		Mycobacterium tuberculosis	UNIVERSITY OF MELBOURNE/ THE PETER DOHERTY INSTITUTE FOR INFECTION AND IMMUNITY	2023-10-16	SRR26399849	SRX22105882	PRJNA1028637		sputum			Other																						99.31	1663671	52	tuberculosis	1.236
SAMN12825582	WGS	PAIRED	ILLUMINA	SRS5538532	SRP226155	Asia	CHN	Anhui	2007	human	Homo sapiens	3	lineage4.2.2	lineage4.2.2		Mycobacterium tuberculosis	CHINESE CENTER FOR DISEASE CONTROL AND PREVENTION	2019-10-18	SRR10305986	SRX7017315	PRJNA573798		sputum			Other																						99.38	1760637	50	tuberculosis	0.899
SAMN14417022	WGS	PAIRED	ILLUMINA	SRS6580160	SRP259494	Asia	THA		2014	human	Homo sapiens	3	lineage2.2.1	lineage2.2.1		Mycobacterium tuberculosis	KHON KAEN UNIVERSITY	2020-05-01	SRR11662591	SRX8223522	PRJNA613706		sputum			MDR-TB																						99.04	1387202	47	tuberculosis	1.086
SAMEA113538258	WGS	PAIRED	ILLUMINA	ERS15534679	ERP147571	Africa	BWA						lineage2.2.1	lineage2.2.1		Mycobacterium tuberculosis	FZB	2023-09-17	ERR11466194	ERX10872351	PRJEB62480					HR-TB																						99.39	1675350	53	tuberculosis	1.514
SAMEA7552669	WGS	PAIRED	ILLUMINA	ERS5309316	ERP124941	Europe	GBR						lineage4.1.2.1	lineage4.1.2.1		Mycobacterium tuberculosis	PUBLIC HEALTH ENGLAND	2021-11-10	ERR4819304	ERX4689146	PRJEB41201					Sensitive					S		S						S								Walker_2022	99.62	1182395	26	tuberculosis	3.738
SAMN15772654	WGS	PAIRED	ILLUMINA	SRS7173161	SRP276868	Asia	CHN	Tibet	2006	human	Homo sapiens	3	lineage2.2.1	lineage2.2.1		Mycobacterium tuberculosis	FUDAN UNIVERSITY	2020-08-10	SRR12420689	SRX8916590	PRJNA656167		sputum			Sensitive																						98.12	1507019	36	tuberculosis	2.053
SAMN21856333	WGS	PAIRED	ILLUMINA	SRS10345730	SRP338907	Asia	GEO	Tbilisi	2020	human	Homo sapiens	3	lineage4.8	lineage4.8		Mycobacterium tuberculosis	NIH / NIAID	2021-10-16	SRR16088494	SRX12374821	PRJNA766649		sputum			Sensitive																						99.69	1713620	57	tuberculosis	1.178
SAMEA4032461	WGS	PAIRED	ILLUMINA	ERS1203571	ERP016042	Africa	ZAF		1996	human	Homo sapiens	3	lineage2.2.1	lineage2.2.1		Mycobacterium tuberculosis	SAMRC CENTRE FOR TUBERCULOSIS RESEARCH	2016-08-10	ERR1452611	ERX1523089	PRJEB14401		sputum			Sensitive																						99.37	992259	23	tuberculosis	9.844
SAMN36834909	WGS	PAIRED	ILLUMINA	SRS18499776	SRP453313	Asia	CHN	Shandong	2017	human	Homo sapiens	3	lineage2.2.1	lineage2.2.1	L4	Mycobacterium tuberculosis	SHANDONG PROVINCIAL HOSPITAL	2023-08-04	SRR25515082	SRX21245495	PRJNA1002108		As reported: phlegm		H37Rv	Pre-XDR-TB																						99.55	1806843	62	tuberculosis	2.114
SAMEA104357637	WGS	PAIRED	ILLUMINA	ERS1982615	ERP104892	Asia	CHN		2007	human	Homo sapiens	3	lineage3.1.3	lineage3.1.3	L3.2	Mycobacterium tuberculosis	FUDAN UNIVERSITY	2022-02-07	ERR2179842	ERX2236261	PRJEB23157		sputum			HR-TB																						98.43	1016896	30	tuberculosis	2.793
SAMEA6655978	WGS	PAIRED	ILLUMINA	ERS4415446	ERP119549	Africa	ZAF		2008	human	Homo sapiens	3	lineage4.1.1.3	lineage4.1.1.3	L4	Mycobacterium tuberculosis	DST-NRF CENTRE OF EXCELLENCE FOR BIOMEDICAL TUBERC	2020-04-30	ERR4011939	ERX4013339	PRJEB36366		sputum			Pre-XDR-TB																						99.5	1627592	38	tuberculosis	2.658
SAMEA7116567	WGS	PAIRED	ILLUMINA	ERS4877110	ERP123249	North America	PAN	Colón	2018				lineage2.2.1	lineage2.2.1	L2.2.1	Mycobacterium tuberculosis	HOSPITAL GENERAL UNIVERSITARIO GREGORIO MARANON	2020-11-05	ERR4403833	ERX4346144	PRJEB39699					Sensitive																						99.42	1779591	55	tuberculosis	2.085
SAMN03648693	WGS	PAIRED	ILLUMINA	SRS990669	SRP061066	Africa	ZAF						lineage4.1.1.3	lineage4.1.1.3	L4.1.1.3	Mycobacterium tuberculosis	UNIVERSITY OF OXFORD	2015-07-23	SRR2101446	SRX1096140	PRJNA282721					Sensitive	S	S			S		S	S	S			S	S	S				S			CRyPTIC_WHO2021_PMC7612554	99.5	474374	28	tuberculosis	5.972
SAMN03648878	WGS	PAIRED	ILLUMINA	SRS990801	SRP061066	Africa	ZAF						lineage2.2.1	lineage2.2.1	L2.2.1	Mycobacterium tuberculosis	UNIVERSITY OF OXFORD	2015-08-03	SRR2101631	SRX1096325	PRJNA282721					Other	S	S			S		S	S	S			S	S	S				S			CRyPTIC_WHO2021_PMC7612554	99.31	868939	46	tuberculosis	3.115
SAMN09284194	WGS	PAIRED	ILLUMINA	SRS3359615	SRP053287					domestic cattle	Bos taurus	2	La1.8.1	La1.8.1	La1	Mycobacterium bovis	USDA-NVSL-DBL	2018-05-31	SRR7240199	SRX4145995	PRJNA251692					Other																						99.46	1240608	68	tuberculosis	4.854
SAMEA7563004	WGS	PAIRED	ILLUMINA	ERS5319637	ERP125002								lineage2.2.2	lineage2.2.2		Mycobacterium tuberculosis	AFRICAN HEALTH RESEARCH INSTITUTE	2021-11-11	ERR4830564	ERX4700548	PRJEB41261					Pre-XDR-TB	S				R	S	R	R	R				R		S	S	S	R	S	R	CRyPTIC_reuse_table	99.44	1652678	53	tuberculosis	1.422
SAMEA5569518	WGS	PAIRED	ILLUMINA	ERS3371540	ERP114885	South America	PER						lineage4.1.1.1	lineage4.1.1.1		Mycobacterium tuberculosis	UNIVERSIDAD PERUANA CAYETANO HEREDIA, PERU	2021-11-04	ERR3287325	ERX3313834	PRJEB32234					Sensitive	S				S	S	S	S	S				S		S	S	S	S	S	S	['Walker_2022','CRyPTIC_reuse_table']	99.57	1724412	59	tuberculosis	0.948
SAMEA3432975	WGS	PAIRED	ILLUMINA	ERS2401612	ERP107972	Europe	GBR	England					lineage2.2.1.2	lineage2.2.1.2	L2.2.1.2	Mycobacterium tuberculosis	PHE	2022-07-23	ERR2516935	ERX2536150	PRJEB26001					MDR-TB	S	S			R		R	S	S				R					S			Walker_2022	99.66	1843174	61	tuberculosis	1.658
SAMEA5569660	WGS	PAIRED	ILLUMINA	ERS3371682	ERP114885	South America	PER						lineage4.3.3	lineage4.3.3		Mycobacterium tuberculosis	UNIVERSIDAD PERUANA CAYETANO HEREDIA, PERU	2021-11-03	ERR3287467	ERX3313976	PRJEB32234					Pre-XDR-TB	S	S			I	R	R	S	S				R	S	S	S	S	R	S	R	['Walker_2022','CRyPTIC_reuse_table']	99.6	1798601	62	tuberculosis	1.19
SAMN18498612	WGS	PAIRED	ILLUMINA	SRS8593343	SRP312468	Asia	PAK	Sindh		human	Homo sapiens	3	lineage3.1	lineage3.1		Mycobacterium tuberculosis	AGA KHAN UNIVERSITY HOSPITAL	2021-03-28	SRR14088372	SRX10462544	PRJNA717333					HR-TB																						99.03	1630526	48	tuberculosis	2.084
SAMN25888598	WGS	PAIRED	ILLUMINA	SRS11983707	SRP359570	Asia	CHN	Shanghai	2020	human	Homo sapiens	3	lineage2.2.1	lineage2.2.1		Mycobacterium tuberculosis	NATIONAL INSTITUTE FOR COMMUNICABLE DISEASE CONTROL AND PREVENTION, CHINESE CENTER FOR DISEASE CONTR	2022-02-13	SRR18003053	SRX14158464	PRJNA806507					Sensitive																						97.75	1401688	47	tuberculosis	1.063
SAMN13066756	WGS	PAIRED	ILLUMINA	SRS5547196	SRP218410	Africa	ZAF	Durban	2017	human	Homo sapiens	3	lineage4.1.1.3	lineage4.1.1.3		Mycobacterium tuberculosis	UNIVERSITY COLLEGE LONDON	2019-10-21	SRR10315535	SRX7026733	PRJNA559528		sputum			Sensitive																						99.3	1649688	55	tuberculosis	1.832
SAMEA1118070	WGS	PAIRED	ILLUMINA	ERS2397479	ERP107961	Europe	GBR	England					lineage3	lineage3	L3	Mycobacterium tuberculosis	PHE	2021-10-23	ERR2512889	ERX2532099	PRJEB25991					Sensitive					S		S					S	S								Walker_2022	99.54	1873049	63	tuberculosis	0.305
SAMEA112801216	WGS	PAIRED	ILLUMINA	ERS14808762	ERP010814								lineage4.4.1.2	lineage4.4.1.2		Mycobacterium tuberculosis	FZB	2023-07-21	ERR11067371	ERX10514301	PRJEB9680					Sensitive																						99.51	1663627	53	tuberculosis	1.249
SAMN02403581	WGS	PAIRED	['ILLUMINA','ILLUMINA','ILLUMINA','ILLUMINA']	SRS555521		Africa	ZAF			human	Homo sapiens	3	lineage4.4.1.1	lineage4.4.1.1	L4.4.1.1	Mycobacterium tuberculosis			['SRR1167345','SRR1169314','SRR1169217','SRR1165645']	['SRX470783','SRX468007']	PRJNA228135					MDR-TB																						99.49	5140206	111	tuberculosis	0.739
SAMN37848696	WGS	PAIRED	ILLUMINA	SRS19170799	SRP466602	Asia	VNM	Ho Chi Minh City		human	Homo sapiens	3	lineage4.2.2	lineage4.2.2		Mycobacterium tuberculosis	UNIVERSITY OF MELBOURNE/ THE PETER DOHERTY INSTITUTE FOR INFECTION AND IMMUNITY	2023-10-16	SRR26400013	SRX22105718	PRJNA1028637		sputum			Sensitive																						99.41	1668864	53	tuberculosis	1.069
SAMN15228780	WGS	PAIRED	ILLUMINA	SRS6834605	SRP267157	Asia	MYS	Kota Kinabalu	2016	human	Homo sapiens	3	lineage1.2.1.2.1	lineage1.2.1.2.1		Mycobacterium tuberculosis	CHARLES DARWIN UNIVERSITY	2020-06-13	SRR12006596	SRX8539803	PRJNA639216					Sensitive																						99.42	1873172	61	tuberculosis	0.707
SAMEA112799181	WGS	PAIRED	ILLUMINA	ERS14806727	ERP010814								lineage2.2.1	lineage2.2.1		Mycobacterium tuberculosis	FZB	2023-07-20	ERR11044928	ERX10491719	PRJEB9680					MDR-TB																						99.53	1782688	60	tuberculosis	1.37
SAMEA112800613	WGS	PAIRED	ILLUMINA	ERS14808159	ERP010814								lineage4.1.2.1	lineage4.1.2.1		Mycobacterium tuberculosis	FZB	2023-07-20	ERR11050597	ERX10497388	PRJEB9680					Sensitive																						99.51	1384472	47	tuberculosis	2.375
SAMEA7280415	WGS	PAIRED	ILLUMINA	ERS5041016	ERP123102	Asia	BGD		2008	human	Homo sapiens	3	lineage4.8	lineage4.8		Mycobacterium tuberculosis	INSTITUTE OF TROPICAL MEDICINE	2020-08-29	ERR4553673	ERX4490043	PRJEB39569		sputum			MDR-TB																						99.83	1442707	50	tuberculosis	2.082
SAMEA7553751	WGS	PAIRED	ILLUMINA	ERS5310396	ERP124941	Europe	GBR						lineage4.7	lineage4.7		Mycobacterium tuberculosis	PUBLIC HEALTH ENGLAND	2021-11-11	ERR4820384	ERX4690226	PRJEB41201					Sensitive																						99.63	1742267	39	tuberculosis	1.978
SAMN31046479	WGS	PAIRED	ILLUMINA	SRS15271430	SRP400134	Asia	TWN		2018	human	Homo sapiens	3	lineage4.4.2	lineage4.4.2		Mycobacterium tuberculosis	TAIWAN CENTERS FOR DISEASE CONTROL	2022-09-28	SRR21747074	SRX17742560	PRJNA884747		lung			MDR-TB																						99.67	1437112	95	tuberculosis	0.269
SAMEA4041343	WGS	PAIRED	ILLUMINA	ERS1212453	ERP012852								lineage4.8	lineage4.8	L4.8	Mycobacterium tuberculosis	UNIVERSITY OF BASEL	2016-09-30	ERR1465856	ERX1536333	PRJEB11460					Sensitive																						99.66	1464940	28	tuberculosis	2.305
SAMEA7527967	WGS	PAIRED	ILLUMINA	ERS5284438	ERP124850	Asia	IND	Mumbai					lineage3	lineage3		Mycobacterium tuberculosis	FOUNDATION FOR MEDICAL RESEARCH INDIA	2021-11-10	ERR4799381	ERX4668798	PRJEB41116					Sensitive	S	S				S		S	S							S		S	S		Walker_2022	99.48	1661962	51	tuberculosis	2.032
SAMEA114323136	WGS	PAIRED	ILLUMINA	ERS16312246	ERP150932	Europe	ESP		2017				lineage4.3.4.1	lineage4.3.4.1		Mycobacterium tuberculosis	IBV_CSIC	2023-09-27	ERR12015089	ERX11399393	PRJEB65844					Sensitive																						99.75	648875	37	tuberculosis	5.36
SAMN35340142	WGS	PAIRED	ILLUMINA	SRS17799577	SRP439184	Asia	KAZ		2021	human	Homo sapiens	3	lineage2.2.1	lineage2.2.1		Mycobacterium tuberculosis	NIH / NIAID	2023-05-23	SRR24710095	SRX20488842	PRJNA975605		sputum			MDR-TB																						98.8	1709782	55	tuberculosis	1.143
SAMN17019953	WGS	PAIRED	ILLUMINA	SRS7862961	SRP297425	Asia	KAZ	Almaty		human	Homo sapiens	3	lineage4.3.3	lineage4.3.3		Mycobacterium tuberculosis	NIH / NIAID	2020-12-09	SRR13232481	SRX9664464	PRJNA683067					Sensitive																						99.62	2049321	67	tuberculosis	0.829
SAMN14417152	WGS	PAIRED	ILLUMINA	SRS6579943	SRP259494	Asia	THA		2017	human	Homo sapiens	3	lineage2.2.1.1	lineage2.2.1.1		Mycobacterium tuberculosis	KHON KAEN UNIVERSITY	2020-05-01	SRR11662297	SRX8223306	PRJNA613706		sputum			HR-TB																						99.32	1732378	59	tuberculosis	0.983
SAMEA2682965	WGS	PAIRED	ILLUMINA	ERS519026	ERP004677	South America	PER		2011	human	Homo sapiens	3	lineage4.3.3	lineage4.3.3	L4.3.3	Mycobacterium tuberculosis	THE WELLCOME TRUST SANGER INSTITUTE	2016-03-08	ERR775360	ERX718239	PRJEB5280					Pre-XDR-TB																						99.62	1660844	38	tuberculosis	1.125
SAMEA1397289	WGS	PAIRED	ILLUMINA	ERS2399394	ERP107961	Europe	GBR	England					lineage4.1.2.1	lineage4.1.2.1	L4.1.2.1	Mycobacterium tuberculosis	PHE	2022-07-22	ERR2514804	ERX2534014	PRJEB25991					Sensitive					S		S					S	S								Walker_2022	99.47	1887604	65	tuberculosis	2.71
SAMN12347347	WGS	PAIRED	ILLUMINA	SRS5143890	SRP155250	Europe	ROU	Bucharest	2017	human	Homo sapiens	3	lineage2.2.1	lineage2.2.1	L2	Mycobacterium tuberculosis	NATIONAL INSTITUTES OF HEALTH	2019-07-23	SRR9738513	SRX6495322	PRJNA482865		sputum			Pre-XDR-TB																						99.45	1554650	50	tuberculosis	2.092
SAMEA1530757	WGS	PAIRED	ILLUMINA	ERS141571	ERP001072	Africa	MWI	Karonga	1999	human	Homo sapiens	3	lineage4.3.4.2.1	lineage4.3.4.2.1	L4.3.4.2.1	Mycobacterium tuberculosis	SC	2012-10-12	ERR176503	ERX152649	PRJEB2794		sputum			Sensitive							S						S								Coll_2018	99.69	2503146	58	tuberculosis	2.401
SAMN05919591	WGS	PAIRED	ILLUMINA	SRS20795199	SRP496567	South America	PER	Lima	2012	human	Homo sapiens	3	lineage4.3.2	lineage4.3.2		Mycobacterium tuberculosis	FIND, THE FOUNDATION FOR INNOVATIVE NEW DIAGNOSTICS	2024-03-20	SRR28393721	SRX23998631	PRJNA343736		As reported: patient			MDR-TB																						99.61	1892249	54	tuberculosis	0.786
SAMN19687853	WGS	PAIRED	ILLUMINA	SRS9198540	SRP323639	Europe	MDA		2019	human	Homo sapiens	3	lineage4.2.1	lineage4.2.1		Mycobacterium tuberculosis	SIMON FRASER UNIVERSITY	2021-06-13	SRR14801961	SRX11135150	PRJNA736718					HR-TB																						99.4	1496759	51	tuberculosis	1.776
SAMEA7559960	WGS	PAIRED	ILLUMINA	ERS5316597	ERP124980								lineage4.8	lineage4.8		Mycobacterium tuberculosis	IML GAUTING	2021-11-12	ERR4827524	ERX4697508	PRJEB41239					Sensitive																						99.66	1646715	57	tuberculosis	2.12
SAMN21855938	WGS	PAIRED	ILLUMINA	SRS10345246	SRP338907	Asia	GEO	Tbilisi	2015	human	Homo sapiens	3	lineage2.2.1	lineage2.2.1		Mycobacterium tuberculosis	NIH / NIAID	2021-10-15	SRR16087957	SRX12374334	PRJNA766649		sputum			Pre-XDR-TB																						99.48	1661273	55	tuberculosis	1.354
SAMEA7551240	WGS	PAIRED	ILLUMINA	ERS5307889	ERP124941	Europe	GBR						lineage4.6	lineage4.6		Mycobacterium tuberculosis	PUBLIC HEALTH ENGLAND	2021-11-10	ERR4817877	ERX4687719	PRJEB41201					Sensitive					S		S						S								Walker_2022	99.33	1789818	39	tuberculosis	2.276
SAMN39286968	WGS	PAIRED	ILLUMINA	SRS20075635	SRP399923	Oceania	AUS	Victoria	2021	human	Homo sapiens	3	lineage4.1.2	lineage4.1.2		Mycobacterium tuberculosis	MDUPHL	2024-01-07	SRR27450594	SRX23122083	PRJNA857537					Sensitive																						99.5	1429702	49	tuberculosis	3.032
SAMEA113537445	WGS	PAIRED	ILLUMINA	ERS15533866	ERP147571	Africa	BWA						lineage4.3.4.1	lineage4.3.4.1		Mycobacterium tuberculosis	FZB	2023-09-16	ERR11465259	ERX10871416	PRJEB62480					HR-TB																						81.09	1202419	32	tuberculosis	2.802
SAMEA7547314	WGS	PAIRED	ILLUMINA	ERS5303968	ERP124940	South America	BRA						lineage4.3.4.1	lineage4.3.4.1		Mycobacterium tuberculosis	BRAZIL	2021-11-10	ERR4813808	ERX4683798	PRJEB41200					Pre-XDR-TB						R	R												S	R	['CRyPTIC_reuse_table','Walker_2022']	99.73	1744183	60	tuberculosis	1.906
SAMN19688232	WGS	PAIRED	ILLUMINA	SRS9197852	SRP323639	Europe	MDA		2019	human	Homo sapiens	3	lineage4.2.1	lineage4.2.1		Mycobacterium tuberculosis	SIMON FRASER UNIVERSITY	2021-06-13	SRR14801460	SRX11134462	PRJNA736718					MDR-TB																						99.39	1704773	58	tuberculosis	2.55
SAMN08732389	WGS	PAIRED	ILLUMINA	SRS3061727	SRP128089					human	Homo sapiens	3	lineage4.1.2.1	lineage4.1.2.1		Mycobacterium tuberculosis	SAN RAFFAELE	2018-03-20	SRR6856063	SRX3811181	PRJNA428596					Sensitive																						99.49	1104442	65	tuberculosis	2.897
SAMN08906434	WGS	PAIRED	ILLUMINA	SRS3356252	SRP149365	North America	MEX	Jalisco		domestic cattle	Bos taurus	3	La1.7.1	La1.7.1	La1	Mycobacterium bovis	USDA-NVSL-DBL	2018-05-30	SRR7236381	SRX4142456	PRJNA449507					Other																						99.44	1533178	84	tuberculosis	4.445
SAMEA1902997	WGS	PAIRED	['ILLUMINA','ILLUMINA']	ERS199868									lineage4.3.3	lineage4.3.3		Mycobacterium tuberculosis			['ERR494998','ERR279467']	['ERX252800','ERX460414']	PRJEB1366					Sensitive																						99.81	3563103	81	tuberculosis	0.65
SAMN19687925	WGS	PAIRED	ILLUMINA	SRS9198071	SRP323639	Europe	MDA		2018	human	Homo sapiens	3	lineage4.2.1	lineage4.2.1		Mycobacterium tuberculosis	SIMON FRASER UNIVERSITY	2021-06-13	SRR14801836	SRX11134681	PRJNA736718					Pre-XDR-TB																						99.45	1795498	62	tuberculosis	1.117
SAMEA112805337	WGS	PAIRED	ILLUMINA	ERS14812883	ERP010814								lineage4.1.2.1	lineage4.1.2.1		Mycobacterium tuberculosis	FZB	2023-07-21	ERR11081534	ERX10528902	PRJEB9680					Sensitive																						99.52	1672673	56	tuberculosis	1.447
SAMEA112799681	WGS	PAIRED	ILLUMINA	ERS14807227	ERP010814								lineage4.8	lineage4.8		Mycobacterium tuberculosis	FZB	2023-07-20	ERR11049540	ERX10496330	PRJEB9680					Sensitive																						99.54	1605430	51	tuberculosis	1.656
SAMN41191431	WGS	PAIRED	ILLUMINA	SRS21200848	SRP339780	Europe	RUS	Moscow	2015	human	Homo sapiens	3	lineage2.2.1	lineage2.2.1		Mycobacterium tuberculosis	ENGELHARDT INSTITUTE OF MOLECULAR BIOLOGY RAS	2024-05-03	SRR28888059	SRX24446749	PRJNA768108		sputum			Pre-XDR-TB																						98.51	1381958	37	tuberculosis	0.988
SAMN03647892	WGS	PAIRED	ILLUMINA	SRS990106	SRP061066	Europe	GBR						lineage4.1.2	lineage4.1.2	L4.1.2	Mycobacterium tuberculosis	UNIVERSITY OF OXFORD	2015-07-23	SRR2100719	SRX1095413	PRJNA282721					Other					S		S					S	S								CRyPTIC_WHO2021_PMC7612554	99.43	2989492	64	tuberculosis	0.922
SAMD00178604	WGS	PAIRED	ILLUMINA	DRS114081	DRP005599	Asia	VNM	Hanoi					lineage2.1	lineage2.1	L2.1	Mycobacterium tuberculosis	RIT_JATA	2019-11-18	DRR184642	DRX175123	PRJDB8544					Sensitive																						99.68	1852144	63	tuberculosis	0.866
SAMN31673946	WGS	PAIRED	ILLUMINA	SRS15723098	SRP407089	Oceania	AUS	NSW	2020	human	Homo sapiens	3	lineage3	lineage3		Mycobacterium tuberculosis	INSTITUTE OF CLINICAL PATHOLOGY AND MEDICAL RESEARCH	2022-11-09	SRR22250168	SRX18226750	PRJNA899911					Sensitive																						99.49	1951852	65	tuberculosis	2.503
SAMN07344644	WGS	PAIRED	ILLUMINA	SRS2348016	SRP111624	Africa	DJI			human	Homo sapiens	3	lineage4.3.4.2.1	lineage4.3.4.2.1	L4	Mycobacterium tuberculosis	SAN RAFFAELE	2017-07-12	SRR5818647	SRX2996796	PRJNA393924					Sensitive																						47.26	522898	17	tuberculosis	10.038
SAMEA112805510	WGS	PAIRED	ILLUMINA	ERS14813056	ERP010814								lineage4.1.2.1	lineage4.1.2.1		Mycobacterium tuberculosis	FZB	2023-07-21	ERR11081777	ERX10529146	PRJEB9680					Sensitive																						99.53	1619528	56	tuberculosis	1.822
SAMEA3534600	WGS	PAIRED	ILLUMINA	ERS841749	ERP012005	South America	BRA						lineage4.3.3			Mycobacterium tuberculosis	FACULDADE DE FARMCIA DA UNIVERSIDADE DE LISBOA, LI	2015-12-07	ERR1013702	ERX1092726	PRJEB10715					HR-TB																						99.78	1778551	41	tuberculosis	2.341
SAMN01925676	WGS	PAIRED	['ILLUMINA','ILLUMINA']	SRS419320		Africa	ZAF	King George V Hospital, Durban		human	Homo sapiens	3	lineage4.4.1.1.1	lineage4.4.1.1.1	L4.4.1.1	Mycobacterium tuberculosis			['SRR924236','SRR847795']	['SRX316940','SRX276131']	PRJNA190990		As reported: bodily fluid			MDR-TB																						99.45	2120982	46	tuberculosis	2.639
SAMN17709391	WGS	PAIRED	ILLUMINA	SRS8157148	SRP303985	Europe	PRT	Porto		human	Homo sapiens	3	lineage4.3.3			Mycobacterium tuberculosis	LIFE AND HEALTH SCIENCES RESEARCH INSTITUTE (ICVS)	2021-01-31	SRR13591437	SRX9985964	PRJNA698233		sputum			HR-TB																						99.71	1712539	38	tuberculosis	2.526
SAMN08708625	WGS	PAIRED	ILLUMINA	SRS3040845	SRP128089	Europe	UKR			human	Homo sapiens	3	lineage4.8	lineage4.8		Mycobacterium tuberculosis	SAN RAFFAELE	2018-03-14	SRR6832211	SRX3788179	PRJNA428596					Sensitive	S	S			S		S	S	S			R	S	S				S			CRyPTIC_WHO2021_PMC7612554	99.52	1715355	36	tuberculosis	2.499
SAMN06010457	WGS	PAIRED	ILLUMINA	SRS20795070	SRP496567	South America	PER	Lima	2012	human	Homo sapiens	3	lineage4.3.3	lineage4.3.3		Mycobacterium tuberculosis	FIND, THE FOUNDATION FOR INNOVATIVE NEW DIAGNOSTICS	2024-03-22	SRR28393508	SRX23998500	PRJNA343736		As reported: patient			MDR-TB																						99.62	1499751	44	tuberculosis	2.71
SAMN27519584	WGS	PAIRED	ILLUMINA	SRS12572466	SRP369525	Asia	GEO	Tbilisi	2020	human	Homo sapiens	3	lineage2.2.1	lineage2.2.1		Mycobacterium tuberculosis	NIH / NIAID	2022-04-11	SRR18715199	SRX14815929	PRJNA825524		sputum			MDR-TB																						99.35	1282653	34	tuberculosis	4.474
SAMN16521718	WGS	PAIRED	ILLUMINA	SRS7571324	SRP288262	Africa	MDG		2006	human	Homo sapiens	3	lineage1.1.2	lineage1.1.2		Mycobacterium tuberculosis	SWISSTPH	2020-10-23	SRR12882470	SRX9348339	PRJNA670836		sputum			Sensitive																						99.15	1701644	36	tuberculosis	1.733
SAMN02586004	WGS	PAIRED	['ILLUMINA','ILLUMINA','ILLUMINA','ILLUMINA']	SRS559834		Africa	ZAF	King Dinuzulu Hospital		human	Homo sapiens	3	lineage4.4.1.1	lineage4.4.1.1	L4.4.1.1	Mycobacterium tuberculosis			['SRR1173063','SRR1184317','SRR1196553','SRR1173353']	['SRX473544','SRX493390','SRX481744']	PRJNA235514		sputum			MDR-TB																						99.6	4804961	109	tuberculosis	0.798
SAMEA1403822	WGS	PAIRED	ILLUMINA	ERS094095	ERP000192	Europe	RUS	Samara	2008	human	Homo sapiens	3	lineage2.2.1	lineage2.2.1	L2.2.1	Mycobacterium tuberculosis	SC	2014-09-28	ERR133806	ERX109824	PRJEB2138					MDR-TB	S	S			S		R		S				R	R				S			CRyPTIC_WHO2021_PMC7612554	99.49	1841902	42	tuberculosis	1.103
SAMN08906630	WGS	PAIRED	ILLUMINA	SRS3356469	SRP149365	North America	MEX	Queretaro		domestic cattle	Bos taurus	3	La1.8.1	La1.8.1	La1	Mycobacterium bovis	USDA-NVSL-DBL	2018-05-30	SRR7236164	SRX4142673	PRJNA449507					Other																						99.35	435320	23	tuberculosis	11.167
SAMN09090588	WGS	PAIRED	ILLUMINA	SRS3269205	SRP135980	Europe	ITA			human	Homo sapiens	3	lineage1.1.2	lineage1.1.2		Mycobacterium tuberculosis	SAN RAFFAELE	2018-05-08	SRR7131090	SRX4052171	PRJNA438921					Sensitive																						99.93	1798962	59	tuberculosis	2.129
SAMN08708727	WGS	PAIRED	ILLUMINA	SRS3040853	SRP128089	Europe	UKR			human	Homo sapiens	3	lineage4.3.3	lineage4.3.3		Mycobacterium tuberculosis	SAN RAFFAELE	2018-03-14	SRR6832204	SRX3788186	PRJNA428596					Sensitive	S	S			S		S	S	S			S	S	S				S			CRyPTIC_WHO2021_PMC7612554	99.72	2442020	52	tuberculosis	1.657
SAMN04396837	WGS	PAIRED	ILLUMINA	SRS1251160	SRP068570	Asia	IND	Agra	2009	human	Homo sapiens	3	lineage3	lineage3		Mycobacterium tuberculosis	CSIR-IGIB	2016-01-19	SRR3105796	SRX1534148	PRJNA308536		sputum			Pre-XDR-TB																						99.45	1497400	33	tuberculosis	4.344
SAMN12125140	WGS	PAIRED	ILLUMINA	SRS5016811	SRP211797	Africa	SWZ			human	Homo sapiens	3	lineage4.4.1.1	lineage4.4.1.1	L4	Mycobacterium tuberculosis	GENOSCREEN	2019-06-24	SRR9588027	SRX6353840	PRJNA550329					MDR-TB																						99.73	541882	30	tuberculosis	3.352
SAMN19688577	WGS	PAIRED	ILLUMINA	SRS9198515	SRP323639	Europe	MDA		2019	human	Homo sapiens	3	lineage2.2.1	lineage2.2.1		Mycobacterium tuberculosis	SIMON FRASER UNIVERSITY	2021-06-13	SRR14801986	SRX11135125	PRJNA736718					Pre-XDR-TB																						99.5	1322557	46	tuberculosis	1.909
SAMEA7526709	WGS	PAIRED	ILLUMINA	ERS5283181	ERP124850	Asia	IND	Mumbai					lineage3	lineage3		Mycobacterium tuberculosis	FOUNDATION FOR MEDICAL RESEARCH INDIA	2021-11-09	ERR4798153	ERX4667573	PRJEB41116					HR-TB	S	S			I	S	R	S	S				S	R	S	S	S	S	S	S	['Walker_2022','CRyPTIC_reuse_table']	99.53	1667806	55	tuberculosis	0.466
SAMN30294517	WGS	PAIRED	ILLUMINA	SRS14631816	SRP391945	Asia	CHN	Shanghai	2014	human	Homo sapiens	3	lineage2.2.1.1	lineage2.2.1.1		Mycobacterium tuberculosis	FUDAN UNIVERSITY	2022-08-13	SRR21031689	SRX17047243	PRJNA869190		sputum			MDR-TB																						99.54	1632905	38	tuberculosis	2.969
SAMEA6875301	WGS	PAIRED	ILLUMINA	ERS4602862	ERP122165	Europe	ESP	Valencia	2014				lineage4.1.1.3	lineage4.1.1.3	L4.1.1.3	Mycobacterium tuberculosis	Instituto_de_Biomedicina_de_Valencia	2022-06-11	ERR4195519	ERX4156527	PRJEB38719			No		Sensitive	S					S																99.49	1864632	80	tuberculosis	1.243
SAMN02599181	WGS	PAIRED	['ILLUMINA','ILLUMINA']	SRS559628		Asia	IND	Tiruvallur		human	Homo sapiens	3	lineage4.1.2.1	lineage4.1.2.1	L4.1.2.1	Mycobacterium tuberculosis			['SRR1172979','SRR1172738']	SRX473294	PRJNA235847		sputum			Sensitive																						97.02	3961323	89	tuberculosis	0.818
SAMEA113538130	WGS	PAIRED	ILLUMINA	ERS15534551	ERP147571	Africa	BWA						lineage2.2.1	lineage2.2.1		Mycobacterium tuberculosis	FZB	2023-09-17	ERR11466041	ERX10872198	PRJEB62480					Other																						92.65	1210196	28	tuberculosis	3.214
SAMN06579046	WGS	PAIRED	ILLUMINA	SRS2046091	SRP101836	Asia	IND	Uttar Pradesh	2014	human	Homo sapiens	3	lineage3	lineage3	L3	Mycobacterium tuberculosis	INSTITUTE OF BIOINFORMATICS	2017-03-14	SRR5341376	SRX2638069	PRJNA379070		sputum			Sensitive																						99.54	1672314	47	tuberculosis	0.391
SAMN04276756	WGS	SINGLE	ILLUMINA	SRS1528454	SRP077478	Asia	THA			human	Homo sapiens	3	lineage2.2.1	lineage2.2.1	L2	Mycobacterium tuberculosis	BI	2016-06-28	SRR3725013	SRX1882005	PRJNA300846		sputum			MDR-TB																						99.3	1484606	29	tuberculosis	4.417
SAMEA8741907	WGS	PAIRED	ILLUMINA	ERS6421489	ERP135632	Africa	ZAF						lineage4.3.3	lineage4.3.3		Mycobacterium tuberculosis	UNIVERSITY OF CAPE TOWN	2022-03-15	ERR8699097	ERX8356225	PRJEB51043					Sensitive	S				S	S	S	S	S				S		S	S	S	S	S	S	CRyPTIC_reuse_table	99.77	1808309	62	tuberculosis	1.332
SAMN10254852	WGS	PAIRED	ILLUMINA	SRS3947955	SRP053287	North America	USA	Michigan		deer		3	La1.8.1	La1.8.1	La1	Mycobacterium bovis	USDA	2018-10-17	SRR8073649	SRX4901503	PRJNA251692					Other																						99.47	890993	49	tuberculosis	5.34
SAMN10966154	WGS	PAIRED	ILLUMINA	SRS4387155	SRP186442	Europe	GBR	England, Woodchester Park	1989	bovine	Bos taurus	2	La1.8.1	La1.8.1	La1	Mycobacterium bovis	UNIVERSITY COLLEGE DUBLIN	2019-02-21	SRR8599992	SRX5400333	PRJNA523164					Other																						99.38	1157531	37	tuberculosis	3.581
SAMN40032221	WGS	PAIRED	ILLUMINA	SRS20527496	SRP226525	Asia	IND	Madhya Pradesh - Bhairopur	2022	human	Homo sapiens	3	lineage1.1.3.2	lineage1.1.3.2		Mycobacterium tuberculosis	CHRISTIAN MEDICAL COLLAGE, VELLORE	2024-02-22	SRR28046291	SRX23697570	PRJNA575883					Sensitive																						85.17	1481213	34	tuberculosis	1.113
SAMEA6359472	WGS	PAIRED	ILLUMINA	ERS4125722	ERP021867	Europe	GBR						La1.8.1	La1.8.1	La1	Mycobacterium bovis	WELLCOME SANGER INSTITUTE	2021-02-02	ERR5087545	ERX4893666	PRJEB19799					Other																						99.32	1716847	59	tuberculosis	2.316
SAMEA7554056	WGS	PAIRED	ILLUMINA	ERS5310701	ERP124941	Europe	GBR						lineage4.1.2.1	lineage4.1.2.1		Mycobacterium tuberculosis	PUBLIC HEALTH ENGLAND	2021-11-11	ERR4820689	ERX4690531	PRJEB41201					Sensitive																						99.62	1818556	40	tuberculosis	1.853
SAMN40623445	WGS	PAIRED	ILLUMINA	SRS20860560	SRP498032	Asia	KOR		2023	human	Homo sapiens	3	lineage2.2.1	lineage2.2.1		Mycobacterium tuberculosis	PUSAN NATIONAL UNIVERSITY YANGSAN HOSPITAL	2024-03-27	SRR28467046	SRX24070036	PRJNA1092369		sputum			HR-TB																						99.51	1932222	66	tuberculosis	1.117
SAMN04522108	WGS	PAIRED	ILLUMINA	SRS1531872	SRP077478	Africa	CIV			human	Homo sapiens	3	lineage4.1.3	lineage4.1.3	L4.1.3	Mycobacterium tuberculosis	BI	2016-06-30	SRR3732698	SRX1888504	PRJNA300846		sputum			Sensitive																						99.33	1583923	33	tuberculosis	3.222
SAMN20693324	WGS	PAIRED	ILLUMINA	SRS10601107	SRP341700								lineage3	lineage3		Mycobacterium tuberculosis	HARVARD MEDICAL SCHOOL	2021-10-16	SRR16370334	SRX12647812	PRJNA771909					Sensitive																						99.62	1233078	65	tuberculosis	2.964
SAMEA7563612	WGS	PAIRED	ILLUMINA	ERS5320244	ERP125015	Europe	DEU						lineage4.3.3	lineage4.3.3		Mycobacterium tuberculosis	IML GAUTING	2021-11-11	ERR4831171	ERX4701155	PRJEB41274					Sensitive	S				S	S	S	S	S				S		S	S	S	S	S	S	['CRyPTIC_reuse_table','Walker_2022']	99.67	1643173	55	tuberculosis	1.498
SAMN31020190	WGS	PAIRED	ILLUMINA	SRS15238794	SRP338930	North America	USA	New York state	2019	human	Homo sapiens	3	lineage4.3.3			Mycobacterium tuberculosis	WADSWORTH CENTER	2022-09-26	SRR21710939	SRX17708289	PRJNA766641					Sensitive																						99.71	1545822	63	tuberculosis	2.255
SAMD00029387	WGS	PAIRED	ILLUMINA	DRS043555	DRP003615	Asia	JPN	Tochigi	2008	human	Homo sapiens	3	lineage4.9	lineage4.9		Mycobacterium tuberculosis	NCGM	2017-04-28	DRR034342	DRX030975	PRJDB3875		sputum			Sensitive																						98.78	884467	34	tuberculosis	5.056
SAMEA112804794	WGS	PAIRED	ILLUMINA	ERS14812340	ERP010814								lineage4.6.1.2	lineage4.6.1.2		Mycobacterium tuberculosis	FZB	2023-07-21	ERR11080966	ERX10528335	PRJEB9680					MDR-TB																						99.67	1613591	55	tuberculosis	1.717
SAMEA1707141	WGS	PAIRED	ILLUMINA	ERS181434	ERP000192	Europe	RUS	Samara	2010	human	Homo sapiens	3	lineage2.2.1	lineage2.2.1	L2.2.1	Mycobacterium tuberculosis	SC	2013-02-16	ERR228040	ERX202699	PRJEB2138					HR-TB	S	S			S		R		S				S	R				S			CRyPTIC_WHO2021_PMC7612554	99.57	2934640	67	tuberculosis	0.947
SAMEA112329186	WGS	PAIRED	ILLUMINA	ERS14440096	ERP143723	Africa	ZAF		2019	human	Homo sapiens	3	lineage4.9	lineage4.9		Mycobacterium tuberculosis	DST/NRF CENTRE OF EXCELLENCE FOR BIOMEDICAL TB RES	2023-09-17	ERR10784645	ERX10235176	PRJEB58652		sputum			Sensitive																						99.93	1641095	80	tuberculosis	0.117
SAMEA3671355	WGS	PAIRED	ILLUMINA	ERS978504	ERP012852								lineage4.3.4.2.1	lineage4.3.4.2.1	L4.3.4.2.1	Mycobacterium tuberculosis	UNIVERSITY OF BASEL	2016-09-29	ERR1193689	ERX1267002	PRJEB11460					Sensitive																						99.69	1039132	47	tuberculosis	3.998
SAMEA7171598	WGS	PAIRED	ILLUMINA	ERS4932042	ERP005779								lineage4.7	lineage4.7		Mycobacterium tuberculosis complex sp.	FZB	2020-12-19	ERR4872040	ERX4741253	PRJEB6273					Pre-XDR-TB																						99.76	1652937	57	tuberculosis	1.77
SAMEA14493254	WGS	PAIRED	ILLUMINA	ERS12121618	ERP134958	Africa	ZAF		2013	human	Homo sapiens	3	lineage2.2.2	lineage2.2.2		Mycobacterium tuberculosis	UNIVERSITY OF ANTWERP	2022-06-25	ERR9806685	ERX9353671	PRJEB50385		sputum			MDR-TB																						99.54	1313109	45	tuberculosis	3.379
SAMEA1885973	WGS	PAIRED	ILLUMINA	ERS202888	ERP000276								lineage3.1.2	lineage3.1.2		Mycobacterium tuberculosis	SC	2013-05-08	ERR270692	ERX244919	PRJEB2221					HR-TB																						99.48	1805499	41	tuberculosis	4.546
SAMEA113538469	WGS	PAIRED	ILLUMINA	ERS15534890	ERP147571	Africa	BWA						lineage4.3.4.2.1	lineage4.3.4.2.1		Mycobacterium tuberculosis	FZB	2023-09-17	ERR11466418	ERX10872575	PRJEB62480					Sensitive																						99.4	1612914	43	tuberculosis	1.55
SAMEA7129251	WGS	PAIRED	ILLUMINA	ERS4889751	ERP123265					human	Homo sapiens	3	lineage4.3.3	lineage4.3.3		Mycobacterium tuberculosis	IHU - MEDITERRANEE INFECTION	2020-08-15	ERR4407479	ERX4359627	PRJEB39715					Sensitive																						99.61	458810	25	tuberculosis	6.094
SAMN10965992	WGS	PAIRED	ILLUMINA	SRS4387144	SRP186442	Europe	GBR	England, Woodchester Park	2006	badger	Meles meles	1	La1.8.1	La1.8.1	La1	Mycobacterium bovis	UNIVERSITY COLLEGE DUBLIN	2019-02-21	SRR8600003	SRX5400322	PRJNA523164					Other																						99.13	730337	50	tuberculosis	4.691
SAMN25209755	WGS	PAIRED	ILLUMINA	SRS11749932	SRP349160	Asia	CHN	Chongqing City	2019	human	Homo sapiens	3	lineage2.2.1	lineage2.2.1		Mycobacterium tuberculosis	CHONGQING MEDICAL UNIVERSITY	2022-01-24	SRR17716882	SRX13879881	PRJNA785273					Sensitive																						99.48	1872135	63	tuberculosis	0.927
SAMN40991128	WGS	PAIRED	ILLUMINA	SRS21045593	SRP469122	Europe	RUS	Moscow	2023	human	Homo sapiens	3	lineage2.2.1	lineage2.2.1		Mycobacterium tuberculosis	ENGELHARDT INSTITUTE OF MOLECULAR BIOLOGY RAS	2024-04-17	SRR28714179	SRX24280816	PRJNA1033626		sputum			MDR-TB																						99.56	1541545	53	tuberculosis	1.241
SAMN10966177	WGS	PAIRED	ILLUMINA	SRS4387107	SRP186442	Europe	GBR	England, Woodchester Park	2007	bovine	Bos taurus	2	La1.8.1	La1.8.1	La1	Mycobacterium bovis	UNIVERSITY COLLEGE DUBLIN	2019-02-21	SRR8600039	SRX5400286	PRJNA523164					Other																						99.1	905261	26	tuberculosis	4.086
SAMN19135924	WGS	PAIRED	ILLUMINA	SRS8959875	SRP319611	Asia	CHN	Shanghai	2013	human	Homo sapiens	3	lineage2.2.1	lineage2.2.1		Mycobacterium tuberculosis	FUDAN UNIVERSITY	2021-05-15	SRR14519149	SRX10864584	PRJNA729588		sputum			Other																						99.52	1889347	61	tuberculosis	0.908
SAMEA7553756	WGS	PAIRED	ILLUMINA	ERS5310401	ERP124941	Europe	GBR						lineage4.8	lineage4.8		Mycobacterium tuberculosis	PUBLIC HEALTH ENGLAND	2021-11-11	ERR4820389	ERX4690231	PRJEB41201					Sensitive					S		S					S	S								Walker_2022	99.62	1248294	41	tuberculosis	3.0
SAMN07236508	WGS	PAIRED	ILLUMINA	SRS2293288	SRP109608	Asia	THA	Bangkok	2006	human	Homo sapiens	3	lineage1.2.1.2.1	lineage1.2.1.2.1	L2.2.1	Mycobacterium tuberculosis	MAHIDOL UNIVERSITY	2017-06-19	SRR5709800	SRX2930577	PRJNA390471		cerebrospinal fluid			Other																						99.4	1616763	55	tuberculosis	0.835
SAMEA1903028	WGS	PAIRED	['ILLUMINA','ILLUMINA']	ERS199898									lineage4.1.1.3	lineage4.1.1.3		Mycobacterium tuberculosis			['ERR495028','ERR279497']	['ERX252830','ERX460444']	PRJEB1366					Sensitive																						99.54	3554689	82	tuberculosis	0.694
SAMEA7156807	WGS	PAIRED	['ILLUMINA','ILLUMINA']	ERS4917270		Asia	GEO						lineage2.2.1	lineage2.2.1		Mycobacterium tuberculosis			['ERR5864555','ERR5864554']	['ERX5510350','ERX5510349']	PRJEB39561					Pre-XDR-TB																						99.46	3608767	80	tuberculosis	1.277
SAMEA6359905	WGS	PAIRED	ILLUMINA	ERS4126154	ERP021867	Europe	GBR						La1.8.1	La1.8.1	La1	Mycobacterium bovis	WELLCOME SANGER INSTITUTE	2021-02-03	ERR5087481	ERX4893602	PRJEB19799					Other																						99.43	1751542	49	tuberculosis	4.229
SAMN20693307	WGS	PAIRED	ILLUMINA	SRS10601089	SRP341700								lineage2.2.1.1	lineage2.2.1.1		Mycobacterium tuberculosis	HARVARD MEDICAL SCHOOL	2021-10-16	SRR16370353	SRX12647793	PRJNA771909					Sensitive																						99.45	1429647	59	tuberculosis	3.661
SAMEA5975465	WGS	PAIRED	ILLUMINA	ERS3778302	ERP117507	Asia	CHN		2018	human	Homo sapiens	3	lineage2.2.1.1	lineage2.2.1.1	L2	Mycobacterium tuberculosis	FUDAN UNIVERSITY	2020-06-13	ERR3559717	ERX3559468	PRJEB34582		sputum			Sensitive																						99.59	1764374	59	tuberculosis	0.856
SAMN03647388	WGS	PAIRED	ILLUMINA	SRS991645	SRP061066	Europe	GBR						lineage3.1.2.1	lineage3.1.2.1	L3.1.2.1	Mycobacterium tuberculosis	UNIVERSITY OF OXFORD	2015-07-17	SRR2100215	SRX1094909	PRJNA282721					HR-TB					S		R						S								CRyPTIC_WHO2021_PMC7612554	99.52	1864309	42	tuberculosis	0.498
SAMN31030113	WGS	PAIRED	ILLUMINA	SRS15257450	SRP399923	Oceania	AUS	Victoria	2018	human	Homo sapiens	3	lineage1.2.2.2	lineage1.2.2.2		Mycobacterium tuberculosis	MDUPHL	2022-09-27	SRR21732182	SRX17727986	PRJNA857537					Sensitive																						99.28	1681994	58	tuberculosis	2.449
SAMEA7129306	WGS	PAIRED	ILLUMINA	ERS4889806	ERP123265					human	Homo sapiens	3	lineage3	lineage3		Mycobacterium tuberculosis	IHU - MEDITERRANEE INFECTION	2020-08-15	ERR4407534	ERX4359682	PRJEB39715					Sensitive																						99.38	1502051	79	tuberculosis	2.703
SAMD00142911	WGS	PAIRED	ILLUMINA	DRS201104	DRP007602	Asia	JPN	Hokkaido-Tohoku	2017	human	Homo sapiens	3	lineage4.9	lineage4.9		Mycobacterium tuberculosis	RIT_JATA	2021-08-14	DRR188478	DRX178943	PRJDB7494					Sensitive																						99.79	1039406	66	tuberculosis	1.058
SAMEA2040568	WGS	PAIRED	ILLUMINA	ERS198104	ERP001072	Africa	MWI	Karonga					lineage4.1.1.3	lineage4.1.1.3	L4.1.1.3	Mycobacterium tuberculosis	SC	2013-08-14	ERR323042	ERX296187	PRJEB2794					Sensitive																						99.48	1670590	38	tuberculosis	1.309
SAMN26271099	WGS	PAIRED	ILLUMINA	SRS12114575	SRP226525	Asia	IND	Andhra Pradesh - Nuzendla	2020	human	Homo sapiens	3	lineage4.1.2.1	lineage4.1.2.1		Mycobacterium tuberculosis	CHRISTIAN MEDICAL COLLAGE, VELLORE	2022-02-26	SRR18149437	SRX14297289	PRJNA575883		lymph node			MDR-TB																						99.27	1650624	54	tuberculosis	0.649
SAMN31673101	WGS	PAIRED	ILLUMINA	SRS15724420	SRP407089	Oceania	AUS	NSW	2018	human	Homo sapiens	3	lineage1.2.1.2.1	lineage1.2.1.2.1		Mycobacterium tuberculosis	INSTITUTE OF CLINICAL PATHOLOGY AND MEDICAL RESEARCH	2022-11-09	SRR22251590	SRX18228138	PRJNA899911					Sensitive																						97.39	1360065	44	tuberculosis	2.701
SAMEA3421188	WGS	PAIRED	ILLUMINA	ERS2401515	ERP107972	Europe	GBR	England					lineage2.2.1.1	lineage2.2.1.1	L2.2.1.1	Mycobacterium tuberculosis	PHE	2021-10-23	ERR2516838	ERX2536053	PRJEB26001					MDR-TB	S	S					R	S	S				R					S			Walker_2022	99.65	1911163	66	tuberculosis	1.636
SAMN21616345	WGS	PAIRED	ILLUMINA	SRS10317134	SRP338617	North America	CAN	Ontario	2013	human	Homo sapiens	3	lineage4.8	lineage4.8		Mycobacterium tuberculosis	PUBLIC HEALTH ONTARIO	2021-09-24	SRR16057917	SRX12344752	PRJNA766079					Sensitive					S		S					S	S								CRyPTIC_WHO2021_PMC7612554	99.68	889002	54	tuberculosis	2.211
SAMEA112804310	WGS	PAIRED	ILLUMINA	ERS14811856	ERP010814								lineage6.2.3	lineage6.2.3		Mycobacterium tuberculosis	FZB	2023-07-20	ERR11044630	ERX10491421	PRJEB9680					Sensitive																						99.3	1666535	56	tuberculosis	2.127
SAMN13066677	WGS	PAIRED	ILLUMINA	SRS5547108	SRP218410	Africa	ZAF	Durban	2017	human	Homo sapiens	3	lineage3.1.1	lineage3.1.1		Mycobacterium tuberculosis	UNIVERSITY COLLEGE LONDON	2019-10-21	SRR10315623	SRX7026645	PRJNA559528		sputum			Pre-XDR-TB																						99.15	1601719	52	tuberculosis	1.979
SAMEA112801349	WGS	PAIRED	ILLUMINA	ERS14808895	ERP010814								lineage4.8	lineage4.8		Mycobacterium tuberculosis	FZB	2023-07-21	ERR11067516	ERX10514446	PRJEB9680					Sensitive																						99.65	1751841	57	tuberculosis	1.167
G2226						Europe	ESP	province of Valencia	2018				lineage4.1.2.1	lineage4.1.2.1		Mycobacterium tuberculosis								No		Sensitive	S					S																99.69	2100075	118	tuberculosis	1.419
SAMEA7528894	WGS	PAIRED	ILLUMINA	ERS5285364	ERP124850	Asia	IND	Mumbai					lineage4.2.2.2	lineage4.2.2.2		Mycobacterium tuberculosis	FOUNDATION FOR MEDICAL RESEARCH INDIA	2021-11-10	ERR4800309	ERX4669724	PRJEB41116					XDR-TB	S	R				S	R	R	R				R	R		S		R	R		Walker_2022	99.4	1593781	53	tuberculosis	1.253
SAMD00143033	WGS	PAIRED	ILLUMINA	DRS200942	DRP007602	Asia	JPN	Kinki	2017	human	Homo sapiens	3	lineage4.3.3	lineage4.3.3		Mycobacterium tuberculosis	RIT_JATA	2021-08-14	DRR189063	DRX179528	PRJDB7494					Sensitive																						99.79	1120306	73	tuberculosis	1.486
SAMEA2783498	WGS	PAIRED	ILLUMINA	ERS553243	ERP006738	Asia	THA						lineage4.5	lineage4.5	L4.5	Mycobacterium tuberculosis	SC	2016-01-09	ERR751882	ERX695564	PRJEB7056					Sensitive																						99.59	1557293	35	tuberculosis	1.071
SAMN16966011	WGS	PAIRED	ILLUMINA	SRS7820567	SRP295468	Europe	BEL		2009	human	Homo sapiens	3	lineage2.2.1	lineage2.2.1		Mycobacterium tuberculosis	SCIENSANO	2020-12-02	SRR13180350	SRX9618369	PRJNA681718					Pre-XDR-TB																						98.38	1670151	89	tuberculosis	1.934
SAMN08376199	WGS	PAIRED	ILLUMINA	SRS2841491	SRP130118	Asia	IDN	Bandung	2014	human	Homo sapiens	3	lineage4.3.3	lineage4.3.3	L4	Mycobacterium tuberculosis	RADBOUDUMC	2018-01-18	SRR6480610	SRX3570494	PRJNA430531		cerebrospinal fluid			Sensitive																						99.76	1725531	37	tuberculosis	2.074
SAMN07236469	WGS	PAIRED	ILLUMINA	SRS2293306	SRP109608	Asia	THA	Bangkok	2004	human	Homo sapiens	3	lineage2.2.1	lineage2.2.1	L2.2.1	Mycobacterium tuberculosis	MAHIDOL UNIVERSITY	2017-06-19	SRR5709783	SRX2930594	PRJNA390471		cerebrospinal fluid			Sensitive					S		S						S	S							CRyPTIC_WHO2021_PMC7612554	99.59	1588027	55	tuberculosis	1.299
SAMN31031179	WGS	PAIRED	ILLUMINA	SRS15257999	SRP399923	Oceania	AUS	Victoria	2019	human	Homo sapiens	3	lineage1.2.1.2.1	lineage1.2.1.2.1		Mycobacterium tuberculosis	MDUPHL	2022-09-28	SRR21733043	SRX17728541	PRJNA857537					Sensitive																						99.4	1752359	61	tuberculosis	1.748
SAMEA3449653	WGS	PAIRED	ILLUMINA	ERS2402179	ERP107973	Europe	NLD						lineage3	lineage3	L3	Mycobacterium tuberculosis	RIVM	2021-10-23	ERR2517501	ERX2536717	PRJEB26002					Sensitive					S		S						S	S							Walker_2022	99.32	1881433	48	tuberculosis	1.114
SAMEA112803686	WGS	PAIRED	ILLUMINA	ERS14811232	ERP010814								lineage4.2.1	lineage4.2.1		Mycobacterium tuberculosis	FZB	2023-07-21	ERR11044000	ERX10490791	PRJEB9680					MDR-TB																						99.46	1682415	57	tuberculosis	1.013
SAMEA112806750	WGS	PAIRED	ILLUMINA	ERS14814296	ERP010814								lineage4.1.2.1	lineage4.1.2.1		Mycobacterium tuberculosis	FZB	2023-07-21	ERR11083122	ERX10530491	PRJEB9680					Sensitive																						99.53	1720780	58	tuberculosis	1.387
SAMEA7526773	WGS	PAIRED	ILLUMINA	ERS5283245	ERP124850	Asia	IND	Mumbai					lineage3	lineage3		Mycobacterium tuberculosis	FOUNDATION FOR MEDICAL RESEARCH INDIA	2021-11-09	ERR4798216	ERX4667637	PRJEB41116					Other	S	S				S		S	S							S		R	S		Walker_2022	99.59	1700410	54	tuberculosis	1.923
SAMEA3139845	WGS	PAIRED	ILLUMINA	ERS611809	ERP008770	Asia	PAK						lineage3.1.2	lineage3.1.2	L3.1.2	Mycobacterium tuberculosis	THE AGA KHAN UNIVERSITY	2015-01-29	ERR688034	ERX633035	PRJEB7798					Pre-XDR-TB																						99.42	1455857	33	tuberculosis	2.896
SAMEA7555762	WGS	PAIRED	ILLUMINA	ERS5312405	ERP124945	Asia	JPN						lineage4.1.1.3	lineage4.1.1.3		Mycobacterium tuberculosis	IML GAUTING	2021-11-11	ERR4822341	ERX4692331	PRJEB41205					MDR-TB	S				I	R	R	S	S				R		S	S	S	S	S	R	['Walker_2022','CRyPTIC_reuse_table']	99.51	1725649	58	tuberculosis	1.095
SAMEA7527365	WGS	PAIRED	ILLUMINA	ERS5283837	ERP124850	Asia	IND	Mumbai					lineage4.1.2.1	lineage4.1.2.1		Mycobacterium tuberculosis	FOUNDATION FOR MEDICAL RESEARCH INDIA	2021-11-10	ERR4798773	ERX4668197	PRJEB41116					Sensitive	S	S				S		S	S							S		S	S		Walker_2022	99.54	1648213	54	tuberculosis	1.845
SAMN34293935	WGS	PAIRED	ILLUMINA	SRS17387074	SRP433800	Europe	UKR		2020	human	Homo sapiens	3	lineage4.1.2.1	lineage4.1.2.1		Mycobacterium tuberculosis	NIH / NIAID	2023-04-21	SRR24256136	SRX20051814	PRJNA958249		sputum			Sensitive																						99.54	1368092	47	tuberculosis	2.009
SAMEA3501040	WGS	PAIRED	ILLUMINA	ERS808189	ERP010845	North America	GRL	East Greenland					lineage4.8	lineage4.8	L4.8	Mycobacterium tuberculosis	FZB	2016-09-29	ERR978720	ERX1055581	PRJEB9709					Sensitive																						99.68	1090793	37	tuberculosis	3.69
SAMEA7546350	WGS	PAIRED	ILLUMINA	ERS5303005	ERP124939	South America	PER		2015				lineage4.1.2.1	lineage4.1.2.1		Mycobacterium tuberculosis	UNIVERSIDAD PERUANA CAYETANO HEREDIA	2021-11-10	ERR4812845	ERX4682835	PRJEB41199					Pre-XDR-TB	R	R			I	R	R	R	R				R	R	S	S	S	R	S	R	['CRyPTIC_reuse_table','Walker_2022']	99.46	1792592	66	tuberculosis	9.717
SAMEA113538247	WGS	PAIRED	ILLUMINA	ERS15534668	ERP147571	Africa	BWA						lineage4.3.4.2.1	lineage4.3.4.2.1		Mycobacterium tuberculosis	FZB	2023-09-17	ERR11466182	ERX10872339	PRJEB62480					Sensitive																						99.57	1651289	53	tuberculosis	2.579
SAMD00142989	WGS	PAIRED	ILLUMINA	DRS200898	DRP007602	Asia	JPN	Kanto	2017	human	Homo sapiens	3	lineage4.9	lineage4.9		Mycobacterium tuberculosis	RIT_JATA	2021-08-14	DRR188861	DRX179326	PRJDB7494					Sensitive																						99.82	1187654	79	tuberculosis	0.794
SAMN13207936	WGS	['SINGLE','PAIRED']	['ILLUMINA','PACBIO_SMRT']	SRS5609792		Asia	GEO	Tbilisi		human	Homo sapiens	3	lineage4.8	lineage4.8		Mycobacterium tuberculosis			['SRR26283524','SRR10397205']	['SRX7097422','SRX21992478']	PRJNA587747		sputum			Sensitive																						99.69	2139539	72	tuberculosis	0.359
SAMEA4753581	WGS	PAIRED	ILLUMINA	ERS2573680	ERP109498								lineage2.2.1	lineage2.2.1		Mycobacterium tuberculosis	IBV_CSIC	2020-01-20	ERR2660439	ERX2676819	PRJEB27421					Sensitive																						99.5	1801672	80	tuberculosis	1.91
SAMN40030788	WGS	PAIRED	ILLUMINA	SRS20526235	SRP226525	Asia	IND	Madhya Pradesh - Bhairopur	2022	human	Homo sapiens	3	lineage1.1.3.1	lineage1.1.3.1		Mycobacterium tuberculosis	CHRISTIAN MEDICAL COLLAGE, VELLORE	2024-02-22	SRR28044358	SRX23696000	PRJNA575883					Sensitive																						98.9	1861618	55	tuberculosis	0.599
SAMEA7554811	WGS	PAIRED	ILLUMINA	ERS5311455	ERP124941	Europe	GBR						lineage3	lineage3		Mycobacterium tuberculosis	PUBLIC HEALTH ENGLAND	2021-11-11	ERR4821443	ERX4691285	PRJEB41201					Other					S		S						S								Walker_2022	99.24	1836369	39	tuberculosis	1.159
SAMEA115163177	WGS	PAIRED	ILLUMINA	ERS17970974	ERP111748	Europe	PRT		2023				lineage4.1.1.3	lineage4.1.1.3		Mycobacterium tuberculosis	NATIONAL INSTITUTE OF HEALTH DR. RICARDO JORGE	2024-02-03	ERR12544096	ERX11918546	PRJEB29446					Sensitive																						99.1	1526411	52	tuberculosis	2.256
SAMN34257492	WGS	PAIRED	ILLUMINA	SRS17360980	SRP433479	Asia	ISR		2021	human	Homo sapiens	3	lineage2.2.1	lineage2.2.1	L2.2.1	Mycobacterium tuberculosis	PUBLIC HEALTH LABORATORY TEL AVIV	2023-04-20	SRR24222948	SRX20019399	PRJNA957554		sputum			MDR-TB																						99.49	880832	48	tuberculosis	4.075
SAMEA3516061	WGS	PAIRED	ILLUMINA	ERS823210	ERP011841	Africa	UGA						lineage4.4.1.1	lineage4.4.1.1		Mycobacterium tuberculosis	INSTITUTE OF TROPICAL MEDICINE	2015-12-02	ERR990547	ERX1071726	PRJEB10577					Sensitive																						99.75	1721753	33	tuberculosis	2.643
SAMEA7156481	WGS	PAIRED	['ILLUMINA','ILLUMINA']	ERS4916944		Asia	GEO						lineage2.2.1	lineage2.2.1		Mycobacterium tuberculosis			['ERR5863920','ERR5863921']	['ERX5509716','ERX5509715']	PRJEB39561					Pre-XDR-TB																						99.46	3462686	78	tuberculosis	1.288
SAMEA6655990	WGS	PAIRED	ILLUMINA	ERS4415458	ERP119549	Africa	ZAF		2008	human	Homo sapiens	3	lineage4.2.2.2	lineage4.2.2.2	L4	Mycobacterium tuberculosis	DST-NRF CENTRE OF EXCELLENCE FOR BIOMEDICAL TUBERC	2020-11-12	ERR4011951	ERX4013351	PRJEB36366		sputum			MDR-TB																						99.44	1552344	54	tuberculosis	1.766
SAMEA112799789	WGS	PAIRED	ILLUMINA	ERS14807335	ERP010814								lineage4.7	lineage4.7		Mycobacterium tuberculosis	FZB	2023-07-20	ERR11049658	ERX10496448	PRJEB9680					Sensitive																						99.6	1677527	56	tuberculosis	1.604
SAMEA6359884	WGS	PAIRED	ILLUMINA	ERS4126133	ERP021867	Europe	GBR						La1.8.1	La1.8.1	La1	Mycobacterium bovis	WELLCOME SANGER INSTITUTE	2021-02-03	ERR5087487	ERX4893608	PRJEB19799					Other																						97.94	1596867	30	tuberculosis	2.657
SAMN21616592	WGS	PAIRED	ILLUMINA	SRS10317576	SRP338617	North America	CAN	Ontario	2019	human	Homo sapiens	3	lineage4.5	lineage4.5		Mycobacterium tuberculosis	PUBLIC HEALTH ONTARIO	2021-09-24	SRR16058667	SRX12345196	PRJNA766079					Other					S		S					R	S								CRyPTIC_WHO2021_PMC7612554	99.55	1257045	77	tuberculosis	1.432
SAMEA104447643	WGS	PAIRED	ILLUMINA	ERS2065585	ERP022352	Europe	DNK		2013	human	Homo sapiens	3	lineage4.8	lineage4.8	L4.8	Mycobacterium tuberculosis	STATENS SERUM INSTITUT	2017-12-22	ERR2229448	ERX2282787	PRJEB20214		sputum			Sensitive																						99.49	752227	22	tuberculosis	5.522
SAMN25888678	WGS	PAIRED	ILLUMINA	SRS11983772	SRP359570	Asia	CHN	Shanghai	2020	human	Homo sapiens	3	lineage2.2.1	lineage2.2.1		Mycobacterium tuberculosis	NATIONAL INSTITUTE FOR COMMUNICABLE DISEASE CONTROL AND PREVENTION, CHINESE CENTER FOR DISEASE CONTR	2022-02-13	SRR18002988	SRX14158529	PRJNA806507					MDR-TB																						90.86	1512023	50	tuberculosis	0.875
SAMEA112750689	WGS	PAIRED	ILLUMINA	ERS14745380	ERP111748	Europe	PRT		2022				lineage4.8	lineage4.8		Mycobacterium tuberculosis	NATIONAL INSTITUTE OF HEALTH DR. RICARDO JORGE	2023-03-10	ERR10969117	ERX10406467	PRJEB29446					Sensitive																						98.83	907884	30	tuberculosis	3.057
SAMN31031691	WGS	PAIRED	ILLUMINA	SRS15258248	SRP399923	Oceania	AUS	Victoria	2020	human	Homo sapiens	3	lineage2.2.1.1	lineage2.2.1.1		Mycobacterium tuberculosis	MDUPHL	2022-09-28	SRR21732794	SRX17728790	PRJNA857537					Sensitive																						99.63	1558501	53	tuberculosis	2.937
SAMEA4946942	WGS	PAIRED	ILLUMINA	ERS2765626	ERP010814								La1.7.1	La1.7.1	La1	Mycobacterium bovis	FZB	2018-09-30	ERR2815601	ERX2822432	PRJEB9680					Other																						97.84	1620733	54	tuberculosis	3.289
SAMEA7529102	WGS	PAIRED	ILLUMINA	ERS5285571	ERP124850	Asia	IND	Mumbai					lineage4.3			Mycobacterium tuberculosis	FOUNDATION FOR MEDICAL RESEARCH INDIA	2021-11-11	ERR4800516	ERX4669931	PRJEB41116					MDR-TB	S	S				S	R	S	S				R			S		S	S		Walker_2022	99.62	1673956	57	tuberculosis	1.637
SAMEA6656008	WGS	PAIRED	ILLUMINA	ERS4415476	ERP119549	Africa	ZAF		2008	human	Homo sapiens	3	lineage4.2.2.2	lineage4.2.2.2	L4	Mycobacterium tuberculosis	DST-NRF CENTRE OF EXCELLENCE FOR BIOMEDICAL TUBERC	2020-04-30	ERR4011969	ERX4013369	PRJEB36366		sputum			MDR-TB																						99.48	1589827	56	tuberculosis	2.184
SAMEA4695246	WGS	PAIRED	ILLUMINA	ERS2515423	ERP109031	Europe	UKR		2015				lineage4.3.3	lineage4.3.3		Mycobacterium tuberculosis complex sp.	FZB	2018-08-31	ERR2600585	ERX2616893	PRJEB26996					HR-TB																						99.79	1738400	57	tuberculosis	1.452
SAMEA3986723	WGS	PAIRED	ILLUMINA	ERS1157833	ERP015337	Europe	GBR		2005	human	Homo sapiens	3	lineage4.6.2.2	lineage4.6.2.2	L4.6.2.2	Mycobacterium tuberculosis	BUGS	2016-07-12	ERR1413481	ERX1484271	PRJEB13764		sputum			Sensitive																						99.78	1559562	35	tuberculosis	4.953
SAMN30951435	WGS	PAIRED	ILLUMINA	SRS15190731	SRP338930	North America	USA	New York state	2016	human	Homo sapiens	3	lineage4.5	lineage4.5		Mycobacterium tuberculosis	WADSWORTH CENTER	2022-09-21	SRR21658644	SRX17658461	PRJNA766641					Sensitive																						99.51	1039500	56	tuberculosis	3.078
SAMEA8955349	WGS	PAIRED	ILLUMINA	ERS6638112	ERP130302	Europe	FRA		2012	domestic cattle	Bos taurus	3	La1.2	La1.2	La1	Mycobacterium bovis	ANSES	2022-09-15	ERR6198400	ERX5833545	PRJEB46102					Other																						98.65	930166	28	tuberculosis	7.643
SAMEA112804999	WGS	PAIRED	ILLUMINA	ERS14812545	ERP010814								lineage4.2.1	lineage4.2.1		Mycobacterium tuberculosis	FZB	2023-07-21	ERR11081177	ERX10528545	PRJEB9680					Sensitive																						99.35	1596163	52	tuberculosis	1.418
SAMN21880262	WGS	PAIRED	ILLUMINA	SRS10353766	SRP338930	North America	USA	New York state	2018	human	Homo sapiens	3	lineage4.3.2	lineage4.3.2		Mycobacterium tuberculosis	WADSWORTH CENTER - NYS DOH	2021-09-28	SRR16097563	SRX12383606	PRJNA766641					Sensitive					S		S						S	S							CRyPTIC_WHO2021_PMC7612554	99.61	1497374	82	tuberculosis	2.627
SAMN02403522	WGS	PAIRED	['ILLUMINA','ILLUMINA','ILLUMINA','ILLUMINA']	SRS555292		Africa	ZAF			human	Homo sapiens	3	lineage4.1.1.3	lineage4.1.1.3	L4.1.1.3	Mycobacterium tuberculosis			['SRR1167266','SRR1165274','SRR1173736','SRR1173737']	['SRX474020','SRX467699']	PRJNA228075					MDR-TB																						99.44	5213607	120	tuberculosis	1.26
SAMN31030037	WGS	PAIRED	ILLUMINA	SRS15257634	SRP399923	Oceania	AUS	Victoria	2018	human	Homo sapiens	3	lineage2.2.1.1	lineage2.2.1.1		Mycobacterium tuberculosis	MDUPHL	2022-09-27	SRR21732646	SRX17728170	PRJNA857537					Sensitive																						99.55	1667111	57	tuberculosis	2.67
SAMEA113556444	WGS	PAIRED	ILLUMINA	ERS15552567	ERP147779	Africa	MOZ	Maputo					lineage4.1.2.1	lineage4.1.2.1		Mycobacterium tuberculosis	FZB	2023-09-24	ERR11488912	ERX10895088	PRJEB62665					Pre-XDR-TB																						99.37	1723701	55	tuberculosis	1.138
SAMEA7550785	WGS	PAIRED	ILLUMINA	ERS5307434	ERP124941	Europe	GBR						lineage3	lineage3		Mycobacterium tuberculosis	PUBLIC HEALTH ENGLAND	2021-11-10	ERR4817422	ERX4687264	PRJEB41201					Sensitive					S		S					S	S								Walker_2022	99.58	1687941	57	tuberculosis	2.347
SAMN08436145	WGS	PAIRED	ILLUMINA	SRS2894737	SRP128089	Asia	BGD			human	Homo sapiens	3	lineage2.2.1.1	lineage2.2.1.1		Mycobacterium tuberculosis	SAN RAFFAELE	2018-02-21	SRR6650180	SRX3627952	PRJNA428596					Other					S		S		S				S	S				S			CRyPTIC_WHO2021_PMC7612554	99.59	1439823	30	tuberculosis	5.546
SAMN27519535	WGS	PAIRED	ILLUMINA	SRS12572163	SRP369525	Asia	GEO	Tbilisi	2020	human	Homo sapiens	3	lineage4.8	lineage4.8		Mycobacterium tuberculosis	NIH / NIAID	2022-04-11	SRR18714907	SRX14815626	PRJNA825524		sputum			Sensitive																						99.57	1262557	41	tuberculosis	2.522
SAMN40031690	WGS	PAIRED	ILLUMINA	SRS20527367	SRP226525	Asia	IND	Madhya Pradesh - Bhairopur	2020	human	Homo sapiens	3	lineage1.1.2	lineage1.1.2		Mycobacterium tuberculosis	CHRISTIAN MEDICAL COLLAGE, VELLORE	2024-02-22	SRR28045757	SRX23697442	PRJNA575883		pulmonary			Sensitive																						99.14	1776012	57	tuberculosis	0.976
SAMEA7549095	WGS	PAIRED	ILLUMINA	ERS5305747	ERP124941	Europe	GBR						lineage1.2.1.1	lineage1.2.1.1		Mycobacterium tuberculosis	PUBLIC HEALTH ENGLAND	2021-11-10	ERR4815735	ERX4685577	PRJEB41201					Sensitive																						99.39	1852470	42	tuberculosis	2.086
SAMN40465887	WGS	PAIRED	ILLUMINA	SRS20757287	SRP495384	Asia	IND			human	Homo sapiens	3	lineage3	lineage3		Mycobacterium tuberculosis	FIND, THE FOUNDATION FOR INNOVATIVE NEW DIAGNOSTICS	2024-03-15	SRR28351555	SRX23956943	PRJNA1087582		sputum			Sensitive																						99.8	1816009	57	tuberculosis	0.495
SAMEA6875562	WGS	PAIRED	ILLUMINA	ERS4603123	ERP122165	Europe	ESP	Valencia	2016				lineage4.1.2.1	lineage4.1.2.1	L4.1.2.1	Mycobacterium tuberculosis	Instituto_de_Biomedicina_de_Valencia	2022-06-11	ERR4195767	ERX4156788	PRJEB38719			No		Sensitive	S					S																99.44	1623534	69	tuberculosis	2.27
SAMN41146758	WGS	PAIRED	ILLUMINA	SRS21173925	SRP338930	North America	USA	New York state	2023	human	Homo sapiens	3	lineage4.9	lineage4		Mycobacterium tuberculosis	WADSWORTH CENTER	2024-05-01	SRR28858462	SRX24418456	PRJNA766641					MDR-TB																						98.01	1139953	38	tuberculosis	1.625
SAMEA2710740	WGS	PAIRED	ILLUMINA	ERS531697	ERP006738	Asia	THA		2007				lineage1.1.1	lineage1.1.1	L1.1.1	Mycobacterium tuberculosis	SC	2016-01-18	ERR718247	ERX662169	PRJEB7056					HR-TB																						99.42	1603460	37	tuberculosis	2.023
SAMEA4041365	WGS	PAIRED	['ILLUMINA','ILLUMINA']	ERS1212475									lineage4.8	lineage4.8	L4.8	Mycobacterium tuberculosis			['ERR1465983','ERR1465878']	['ERX1536355','ERX1536460']	PRJEB11460					Sensitive																						99.66	1336336	73	tuberculosis	2.836
SAMEA112804611	WGS	PAIRED	ILLUMINA	ERS14812157	ERP010814								lineage4.1.2.1	lineage4.1.2.1		Mycobacterium tuberculosis	FZB	2023-07-21	ERR11069092	ERX10516022	PRJEB9680					MDR-TB																						99.35	1703222	51	tuberculosis	1.179
SAMN40623423	WGS	PAIRED	ILLUMINA	SRS20860540	SRP498032	Asia	KOR		2023	human	Homo sapiens	3	lineage2.2.2	lineage2.2.2		Mycobacterium tuberculosis	PUSAN NATIONAL UNIVERSITY YANGSAN HOSPITAL	2024-03-27	SRR28467067	SRX24070015	PRJNA1092369		sputum			MDR-TB																						99.42	1912342	65	tuberculosis	0.947
SAMEA7526848	WGS	PAIRED	ILLUMINA	ERS5283320	ERP124850	Asia	IND	Mumbai					lineage3	lineage3		Mycobacterium tuberculosis	FOUNDATION FOR MEDICAL RESEARCH INDIA	2021-11-10	ERR4798290	ERX4667712	PRJEB41116					Pre-XDR-TB	S	S				R		S	S							S		R	S		Walker_2022	99.48	1697418	53	tuberculosis	2.256
SAMN08709106	WGS	PAIRED	ILLUMINA	SRS3041568	SRP128089					human	Homo sapiens	3	lineage2.2.1	lineage2.2.1		Mycobacterium tuberculosis	SAN RAFFAELE	2018-03-14	SRR6832675	SRX3788902	PRJNA428596					MDR-TB																						99.44	1994708	42	tuberculosis	2.151
SAMN19688559	WGS	PAIRED	ILLUMINA	SRS9198494	SRP323639	Europe	MDA		2019	human	Homo sapiens	3	lineage4.1.2.1	lineage4.1.2.1		Mycobacterium tuberculosis	SIMON FRASER UNIVERSITY	2021-06-13	SRR14802007	SRX11135104	PRJNA736718					MDR-TB																						99.5	1136228	39	tuberculosis	1.707
SAMEA7528760	WGS	PAIRED	ILLUMINA	ERS5285230	ERP124850	Asia	IND	Mumbai					lineage3	lineage3		Mycobacterium tuberculosis	FOUNDATION FOR MEDICAL RESEARCH INDIA	2021-11-10	ERR4800175	ERX4669590	PRJEB41116					Sensitive																						99.48	1636824	54	tuberculosis	0.634
SAMEA1018980	WGS	PAIRED	ILLUMINA	ERS035735	ERP000276	Europe	GBR	Midlands	2007	human	Homo sapiens	3	lineage3.1.1	lineage3.1.1	L3.1.1	Mycobacterium tuberculosis	SC	2014-09-04	ERR046940	ERX024002	PRJEB2221					Sensitive					S		S					S	S								CRyPTIC_WHO2021_PMC7612554	99.4	1450170	24	tuberculosis	5.065
SAMEA2400146	WGS	PAIRED	ILLUMINA	ERS422046	ERP005265								La1.8.1	La1.8.1	La1	Mycobacterium bovis	SC	2014-07-18	ERR564356	ERX523381	PRJEB5830					Other																						99.44	1679220	39	tuberculosis	2.946
SAMEA7423399	WGS	PAIRED	ILLUMINA	ERS5181747	ERP124444	Africa	CMR						lineage5.2	lineage5.2		Mycobacterium tuberculosis complex sp.	FZB	2020-12-21	ERR4872094	ERX4741307	PRJEB40777					MDR-TB																						87.65	916172	31	tuberculosis	1.996
SAMEA7525682	WGS	PAIRED	ILLUMINA	ERS5282156	ERP124850	Asia	IND	Mumbai					lineage3	lineage3		Mycobacterium tuberculosis	FOUNDATION FOR MEDICAL RESEARCH INDIA	2021-11-09	ERR4797140	ERX4666555	PRJEB41116					Sensitive	S	S			S	S	S	S	S				S		S	S	S	S	S	S	['CRyPTIC_reuse_table','Walker_2022']	99.42	1473571	43	tuberculosis	1.732
SAMN09756308	WGS	PAIRED	ILLUMINA	SRS3628485	SRP156366	Europe	MDA		2014	human	Homo sapiens	3	lineage4.8	lineage4.8	L4	Mycobacterium tuberculosis	YALE SCHOOL OF PUBLIC HEALTH	2018-08-04	SRR7646003	SRX4508812	PRJNA482716					Sensitive																						99.02	1457825	31	tuberculosis	2.971
SAMEA7547455	WGS	PAIRED	ILLUMINA	ERS5304109	ERP124940	South America	BRA						lineage4.3.4.1	lineage4.3.4.1		Mycobacterium tuberculosis	BRAZIL	2021-11-10	ERR4813949	ERX4683939	PRJEB41200					Pre-XDR-TB	S				R	R	R	S	R				R		S	S	S	R	S	R	['Walker_2022','CRyPTIC_reuse_table']	99.75	1743979	60	tuberculosis	1.9
SAMN40030596	WGS	PAIRED	ILLUMINA	SRS20528029	SRP226525	Asia	IND	Madhya Pradesh - Bhairopur	2022	human	Homo sapiens	3	lineage2.2.1	lineage2.2.1		Mycobacterium tuberculosis	CHRISTIAN MEDICAL COLLAGE, VELLORE	2024-02-22	SRR28045177	SRX23696520	PRJNA575883		pulmonary			Sensitive																						99.31	1706962	48	tuberculosis	0.831
SAMEA7550125	WGS	PAIRED	ILLUMINA	ERS5306775	ERP124941	Europe	GBR						La1.8.1	La1.8.1		Mycobacterium tuberculosis	PUBLIC HEALTH ENGLAND	2021-11-10	ERR4816763	ERX4686605	PRJEB41201					Other					S		S						S								Walker_2022	99.2	2405903	54	tuberculosis	3.144
SAMN09725749	WGS	PAIRED	ILLUMINA	SRS3606611	SRP155672	Oceania	NZL	Waikato	2015	bovine	Bos taurus	2	La1.8.1	La1.8.1	La1	Mycobacterium bovis	AGRESEARCH	2018-07-29	SRR7617821	SRX4482263	PRJNA479921					Other																						98.61	1399679	62	tuberculosis	5.113
SAMEA3444055	WGS	PAIRED	ILLUMINA	ERS2401782	ERP107972	Europe	GBR	England					lineage2.2.1	lineage2.2.1	L2.2.1	Mycobacterium tuberculosis	PHE	2021-10-23	ERR2517105	ERX2536320	PRJEB26001					Sensitive					S		S						S								Walker_2022	99.54	2003598	62	tuberculosis	2.724
SAMEA7551385	WGS	PAIRED	ILLUMINA	ERS5308034	ERP124941	Europe	GBR						lineage1.1.2	lineage1.1.2		Mycobacterium tuberculosis	PUBLIC HEALTH ENGLAND	2021-11-10	ERR4818022	ERX4687864	PRJEB41201					Sensitive					S		S						S								Walker_2022	99.26	1823572	41	tuberculosis	1.954
SAMEA11934388	WGS	PAIRED	ILLUMINA	ERS9581547	ERP133916	Africa	ETH		2014	human	Homo sapiens	3	lineage4.2.2.2	lineage4.2.2.2		Mycobacterium tuberculosis	INSTITUTE OF TROPICAL MEDICINE ANTWERP	2022-07-28	ERR7737926	ERX7306208	PRJEB49409		sputum			MDR-TB																						99.41	867469	26	tuberculosis	2.273
SAMEA9070380	WGS	PAIRED	ILLUMINA	ERS6798688	ERP129488	Africa	ZAF						lineage4.1.1.3	lineage4.1.1.3		Mycobacterium tuberculosis	Swiss-TPH	2021-06-29	ERR5987445	ERX5627589	PRJEB45389					RR-TB	S					S	S											S			CRyPTIC_WHO2021_PMC7612554	99.43	1172650	41	tuberculosis	2.39
SAMEA11961607	WGS	PAIRED	ILLUMINA	ERS9608692	ERP111748	Europe	PRT		2014				lineage4.1.2.1	lineage4.1.2.1		Mycobacterium tuberculosis	NATIONAL INSTITUTE OF HEALTH DR. RICARDO JORGE	2022-07-26	ERR7764336	ERX7332399	PRJEB29446					Sensitive																						99.52	1750941	57	tuberculosis	1.53
SAMN27765543	WGS	PAIRED	ILLUMINA	SRS12741498	SRP276100	North America	USA	New Hyde Park	2019	human	Homo sapiens	3	lineage2.2.1	lineage2.2.1		Mycobacterium tuberculosis	WADSWORTH CENTER	2022-04-25	SRR18914245	SRX14992164	PRJNA650381		sputum			Sensitive																						99.53	933877	46	tuberculosis	3.996
SAMN19688319	WGS	PAIRED	ILLUMINA	SRS9197948	SRP323639	Europe	MDA		2019	human	Homo sapiens	3	lineage4;lineage2.2.1	lineage2.2.1		Mycobacterium tuberculosis	SIMON FRASER UNIVERSITY	2021-06-13	SRR14801364	SRX11134558	PRJNA736718					RR-TB																						98.87	1236993	42	tuberculosis	2.776
SAMN36639394	WGS	PAIRED	ILLUMINA	SRS18398452	SRP450988	Europe	SLK	Vysne Hagy	2019	human	Homo sapiens	3	lineage4.3.3	lineage4.3.3		Mycobacterium tuberculosis	SAN RAFFAELE SCIENTIFIC INSTITUTE	2023-07-24	SRR25395630	SRX21133708	PRJNA994428					Sensitive																						99.56	837888	27	tuberculosis	4.91
SAMEA8616383	WGS	PAIRED	ILLUMINA	ERS6300990	ERP128579								lineage4.9	lineage4.9		Mycobacterium tuberculosis complex sp.	FZB	2021-09-25	ERR5979844	ERX5619630	PRJEB44524					Sensitive																						99.94	1657527	56	tuberculosis	0.853
SAMEA11006707	WGS	PAIRED	ILLUMINA	ERS8656486	ERP131966	Europe	GBR		2018	human	Homo sapiens	3	lineage2.2.1	lineage2.2.1		Mycobacterium tuberculosis	ST GEORGE'S, UNIVERSITY OF LONDON	2022-07-13	ERR7362043	ERX6929543	PRJEB47671					MDR-TB																						99.64	1631024	92	tuberculosis	1.946
SAMN07766253	WGS	PAIRED	ILLUMINA	SRS2577096	SRP119652	North America	CAN	British Columbia	2011	human	Homo sapiens	3	lineage4.5	lineage4.5	L4	Mycobacterium tuberculosis	BC CENTRE FOR DISEASE CONTROL PUBLIC HEALTH LABORATORY	2017-10-10	SRR6152964	SRX3264872	PRJNA413593					Sensitive					S		S						S	S							CRyPTIC_WHO2021_PMC7612554	99.61	1878241	52	tuberculosis	0.66
SAMN19658103	WGS	PAIRED	ILLUMINA	SRS9180064	SRP323639	Europe	MDA		2018	human	Homo sapiens	3	lineage4.8	lineage4.8		Mycobacterium tuberculosis	SIMON FRASER UNIVERSITY	2021-06-10	SRR14782784	SRX11116081	PRJNA736718					Sensitive																						99.63	1224759	39	tuberculosis	2.039
SAMN41148634	WGS	PAIRED	ILLUMINA	SRS21175697	SRP338930	North America	USA	New York state	2023	human	Homo sapiens	3	lineage1.1.2	lineage1.1.2		Mycobacterium tuberculosis	WADSWORTH CENTER	2024-05-01	SRR28859926	SRX24420236	PRJNA766641					HR-TB																						99.35	1522371	51	tuberculosis	2.542
SAMEA9977136	WGS	PAIRED	ILLUMINA	ERS7655414	ERP123401	South America	PER	Lima	2009	human	Homo sapiens	3	lineage4.1.2.1	lineage4.1.2.1		Mycobacterium tuberculosis	IMPERIAL COLLEGE LONDON	2021-10-15	ERR6866438	ERX6489866	PRJEB39837					Sensitive																						99.57	1574969	53	tuberculosis	0.471
SAMN16966109	WGS	PAIRED	ILLUMINA	SRS7820489	SRP295468	Europe	BEL		2019	human	Homo sapiens	3	lineage4.6.2.2	lineage4.6.2.2		Mycobacterium tuberculosis	SCIENSANO	2020-12-02	SRR13180428	SRX9618291	PRJNA681718					Sensitive																						99.7	1555865	81	tuberculosis	2.566
SAMEA3448388	WGS	PAIRED	ILLUMINA	ERS745972	ERP001072	Africa	MWI	Karonga					lineage1.1.3.2	lineage1.1.3.2		Mycobacterium tuberculosis	THE WELLCOME TRUST SANGER INSTITUTE	2016-03-03	ERR1063865	ERX1144015	PRJEB2794					Sensitive																						99.32	1767614	50	tuberculosis	0.567
SAMEA5975467	WGS	PAIRED	ILLUMINA	ERS3778304	ERP117507	Asia	CHN		2018	human	Homo sapiens	3	lineage2.2.1.1	lineage2.2.1.1	L2	Mycobacterium tuberculosis	FUDAN UNIVERSITY	2020-06-13	ERR3559719	ERX3559470	PRJEB34582		sputum			Sensitive																						99.58	1782119	60	tuberculosis	0.884
G2163m						Europe	ESP	province of Valencia	2017				lineage4.1.1.3	lineage4.1.1.3		Mycobacterium tuberculosis								No		Sensitive	S					S																99.59	852621	41	tuberculosis	2.282
SAMEA7549306	WGS	PAIRED	ILLUMINA	ERS5305957	ERP124941	Europe	GBR						lineage3.1.2	lineage3.1.2		Mycobacterium tuberculosis	PUBLIC HEALTH ENGLAND	2021-11-10	ERR4815945	ERX4685787	PRJEB41201					Sensitive					S		S						S								Walker_2022	98.13	1799956	40	tuberculosis	1.803
SAMN19688715	WGS	PAIRED	ILLUMINA	SRS9198668	SRP323639	Europe	MDA		2018	human	Homo sapiens	3	lineage2.2.1	lineage2.2.1		Mycobacterium tuberculosis	SIMON FRASER UNIVERSITY	2021-06-13	SRR14802239	SRX11135278	PRJNA736718					Sensitive																						99.61	1674805	57	tuberculosis	0.859
SAMEA4946899	WGS	PAIRED	ILLUMINA	ERS2765583	ERP010814								La1.8.2	La1.8.2	La1	Mycobacterium bovis	FZB	2018-09-30	ERR2815556	ERX2822387	PRJEB9680					Other																						99.45	1650029	57	tuberculosis	3.407
SAMEA14459882	WGS	PAIRED	ILLUMINA	ERS12086829	ERP137916	Africa	GMB		2014	human	Homo sapiens	3	lineage2.2.1	lineage2.2.1		Mycobacterium tuberculosis	INSTITUTE OF TROPICAL MEDICINE	2022-06-25	ERR9786064	ERX9333340	PRJEB53138		sputum			Other																						99.44	1746812	80	tuberculosis	1.714
SAMEA112954329	WGS	PAIRED	ILLUMINA	ERS14949900	ERP146501	Africa	CMR		2013	domestic cattle	Bos taurus	3	La1.6	La1.6	La1	Mycobacterium bovis	EERA AT ROSLIN INSTITUTE	2023-09-02	ERR11267981	ERX10675453	PRJEB61415					Other																						99.51	654253	38	tuberculosis	5.246
SAMEA2143411	WGS	PAIRED	ILLUMINA	ERS327762	ERP003508								lineage4.6.2.2	lineage4.6.2.2	L4	Mycobacterium tuberculosis	SC	2014-03-08	ERR369670	ERX342379	PRJEB4239					HR-TB																						99.83	1868717	43	tuberculosis	1.433
SAMN25888670	WGS	PAIRED	ILLUMINA	SRS11983763	SRP359570	Asia	CHN	Shanghai	2020	human	Homo sapiens	3	lineage2.2.1	lineage2.2.1		Mycobacterium tuberculosis	NATIONAL INSTITUTE FOR COMMUNICABLE DISEASE CONTROL AND PREVENTION, CHINESE CENTER FOR DISEASE CONTR	2022-02-13	SRR18002997	SRX14158520	PRJNA806507					Sensitive																						94.11	1584633	52	tuberculosis	1.003
SAMEA2783211	WGS	PAIRED	ILLUMINA	ERS552956	ERP006738	Asia	THA						lineage2.2.1	lineage2.2.1	L2.2.1	Mycobacterium tuberculosis	THE WELLCOME TRUST SANGER INSTITUTE	2016-01-12	ERR767988	ERX711261	PRJEB7056					Sensitive																						99.57	1526725	34	tuberculosis	1.38
SAMEA10029939	WGS	PAIRED	ILLUMINA	ERS7708147	ERP132622	Asia	VNM						lineage2.2.1	lineage2.2.1	L2.2.1	Mycobacterium tuberculosis	FZB	2022-05-09	ERR7911181	ERX7478578	PRJEB48275					MDR-TB	S	S			R		R	S	S			S	R					S			Finci_2022	99.51	1498081	51	tuberculosis	2.986
SAMEA7525445	WGS	PAIRED	ILLUMINA	ERS5281919	ERP124850	Asia	IND	Mumbai					lineage2.2.1.1	lineage2.2.1.1		Mycobacterium tuberculosis	FOUNDATION FOR MEDICAL RESEARCH INDIA	2021-11-09	ERR4796903	ERX4666318	PRJEB41116					MDR-TB	S	S			R	S	R	S	S				R		S	S	S	S	S	R	['CRyPTIC_reuse_table','Walker_2022']	99.51	1523167	49	tuberculosis	3.106
SAMEA7548149	WGS	PAIRED	ILLUMINA	ERS5304802	ERP124941	Europe	GBR						lineage4.2.1	lineage4.2.1		Mycobacterium tuberculosis	PUBLIC HEALTH ENGLAND	2021-11-10	ERR4814790	ERX4684632	PRJEB41201					Sensitive					S		S						S								Walker_2022	74.73	913389	21	tuberculosis	5.187
SAMN08215286	WGS	PAIRED	ILLUMINA	SRS2775177	SRP119652	North America	CAN	British Columbia	2011	human	Homo sapiens	3	lineage4.4.1.1	lineage4.4.1.1	L4	Mycobacterium tuberculosis	BC CENTRE FOR DISEASE CONTROL PUBLIC HEALTH LABORATORY	2017-12-25	SRR6397941	SRX3491297	PRJNA413593					Sensitive					S		S						S	S							CRyPTIC_WHO2021_PMC7612554	99.67	1865973	47	tuberculosis	0.547
SAMN37848232	WGS	PAIRED	ILLUMINA	SRS19170396	SRP466602	Asia	VNM	Ho Chi Minh City		human	Homo sapiens	3	lineage2.2.1	lineage2.2.1		Mycobacterium tuberculosis	UNIVERSITY OF MELBOURNE/ THE PETER DOHERTY INSTITUTE FOR INFECTION AND IMMUNITY	2023-10-16	SRR26399674	SRX22105317	PRJNA1028637		sputum			HR-TB																						99.5	1925104	44	tuberculosis	3.038
SAMEA114236126	WGS	PAIRED	ILLUMINA	ERS16221401	ERP125309	Europe	MDA		2014				lineage2.2.1	lineage2.2.1		Mycobacterium tuberculosis	FZB	2023-09-03	ERR11798585	ERX11197052	PRJEB41518					MDR-TB																						99.52	1709967	58	tuberculosis	1.729
SAMN08892583	WGS	PAIRED	ILLUMINA	SRS3142518	SRP128089	Asia	PAK			human	Homo sapiens	3	lineage3	lineage3	L3	Mycobacterium tuberculosis	SAN RAFFAELE	2018-04-09	SRR6964632	SRX3906427	PRJNA428596					MDR-TB					S		R		S				R	S				S			CRyPTIC_WHO2021_PMC7612554	99.42	1409340	31	tuberculosis	3.32
SAMEA7525368	WGS	PAIRED	ILLUMINA	ERS5281842	ERP125017	Asia	PAK						lineage4.5	lineage4.5		Mycobacterium tuberculosis	SAN RAFFAELE SCIENTIFIC INSTITUTE	2021-11-11	ERR4831491	ERX4701475	PRJEB41276					Pre-XDR-TB	R				R	R	R	R	S				R		S	S	S	R	S	R	CRyPTIC_reuse_table	99.49	1556924	46	tuberculosis	2.093
SAMEA2297102	WGS	PAIRED	ILLUMINA	ERS389489	ERP004535	Europe	GBR	Oxfordshire					lineage2.2.1	lineage2.2.1	L2.2.1	Mycobacterium tuberculosis	UNIVERISTY OF OXFORD	2014-03-05	ERR400531	ERX366892	PRJEB5162					Sensitive																						99.6	1609221	36	tuberculosis	2.94
SAMEA1570992	WGS	PAIRED	ILLUMINA	ERS143033	ERP001469								La1.8.1	La1.8.1	La1	Mycobacterium bovis	SC	2012-12-10	ERR192103	ERX166792	PRJEB3056					Other																						99.4	1842017	42	tuberculosis	2.383
SAMEA8742333	WGS	PAIRED	ILLUMINA	ERS6421915	ERP128679	Africa	ZAF						lineage2.2.1	lineage2.2.1		Mycobacterium tuberculosis	CTB/NICD	2021-11-11	ERR5918021	ERX5559112	PRJEB44608					Sensitive	S				S	S	S	S	S				S		S	R	S	S	S	S	['CRyPTIC_reuse_table','Walker_2022']	99.65	1652682	56	tuberculosis	1.042
SAMN30961447	WGS	PAIRED	ILLUMINA	SRS15205711	SRP338930	North America	USA	New York state	2017	human	Homo sapiens	3	lineage4.3.2	lineage4.3.2		Mycobacterium tuberculosis	WADSWORTH CENTER	2022-09-22	SRR21675437	SRX17673778	PRJNA766641					Sensitive																						99.79	780773	43	tuberculosis	4.131
SAMEA7554154	WGS	PAIRED	ILLUMINA	ERS5310799	ERP124941	Europe	GBR						lineage3.1.1	lineage3.1.1		Mycobacterium tuberculosis	PUBLIC HEALTH ENGLAND	2021-11-11	ERR4820787	ERX4690629	PRJEB41201					Sensitive					S		S						S								Walker_2022	91.81	1993033	42	tuberculosis	1.43
SAMN19657793	WGS	PAIRED	ILLUMINA	SRS9179723	SRP323639	Europe	MDA		2018	human	Homo sapiens	3	La1.2.BCG	La1.2.BCG		Mycobacterium tuberculosis	SIMON FRASER UNIVERSITY	2021-06-10	SRR14782722	SRX11115737	PRJNA736718					Other																						98.34	812706	28	tuberculosis	5.978
SAMEA112801803	WGS	PAIRED	ILLUMINA	ERS14809349	ERP010814								lineage3	lineage3		Mycobacterium tuberculosis	FZB	2023-07-21	ERR11068001	ERX10514931	PRJEB9680					Sensitive																						99.29	1651258	52	tuberculosis	1.293
SAMN36835140	WGS	PAIRED	ILLUMINA	SRS18500223	SRP453313	Asia	CHN	Shandong	2018	human	Homo sapiens	3	lineage2.2.1	lineage2.2.1	L4	Mycobacterium tuberculosis	SHANDONG PROVINCIAL HOSPITAL	2023-08-04	SRR25515306	SRX21245943	PRJNA1002108		As reported: phlegm		H37Rv	Sensitive																						99.58	1847611	64	tuberculosis	2.508
SAMN16966210	WGS	PAIRED	ILLUMINA	SRS7820658	SRP295468	Europe	BEL		2019	human	Homo sapiens	3	lineage3	lineage3		Mycobacterium tuberculosis	SCIENSANO	2020-12-02	SRR13180259	SRX9618460	PRJNA681718					HR-TB																						98.02	1583308	83	tuberculosis	1.321
SAMN39287156	WGS	PAIRED	ILLUMINA	SRS20075361	SRP399923	Oceania	AUS	Victoria	2022	human	Homo sapiens	3	lineage2.2.1.1	lineage2.2.1.1		Mycobacterium tuberculosis	MDUPHL	2024-01-07	SRR27450128	SRX23121809	PRJNA857537					Sensitive																						99.67	1595115	55	tuberculosis	2.675
SAMD00142412	WGS	PAIRED	ILLUMINA	DRS200685	DRP007602	Asia	JPN	Kanto	2017	human	Homo sapiens	3	lineage1.2.2.2	lineage1.2.2.2		Mycobacterium tuberculosis	RIT_JATA	2021-08-14	DRR189011	DRX179476	PRJDB7494					Sensitive																						99.38	1085563	70	tuberculosis	1.9
SAMN40099124	WGS	PAIRED	ILLUMINA	SRS20589962	SRP492016	Asia	CHN	Shijiazhuang		human	Homo sapiens	3	lineage4.4.2	lineage4.4.2	L4	Mycobacterium tuberculosis	SHANDONG SECOND MEDICAL UNIVERSITY	2024-02-27	SRR28119831	SRX23764491	PRJNA1080043				H37Rv	RR-TB																						99.45	1764881	57	tuberculosis	0.397
SAMEA114493616	WGS	PAIRED	ILLUMINA	ERS16475274	ERP010814	South America	PER		2018				lineage4.3.3	lineage4.3.3		Mycobacterium tuberculosis	FZB	2023-10-16	ERR12117999	ERX11495186	PRJEB9680					MDR-TB																						99.81	1688466	56	tuberculosis	1.302
SAMEA7553627	WGS	PAIRED	ILLUMINA	ERS5310273	ERP124941	Europe	GBR						lineage3	lineage3		Mycobacterium tuberculosis	PUBLIC HEALTH ENGLAND	2021-11-11	ERR4820261	ERX4690103	PRJEB41201					Sensitive					S		S						S								Walker_2022	99.47	2191148	50	tuberculosis	1.638
SAMN30294493	WGS	PAIRED	ILLUMINA	SRS14631790	SRP391945	Asia	CHN	Shanghai	2015	human	Homo sapiens	3	lineage2.2.1	lineage2.2.1		Mycobacterium tuberculosis	FUDAN UNIVERSITY	2022-08-13	SRR21031715	SRX17047217	PRJNA869190		sputum			Sensitive																						99.57	1792948	61	tuberculosis	0.878
SAMEA7549681	WGS	PAIRED	ILLUMINA	ERS5306332	ERP124941	Europe	GBR						lineage4.1.1.3	lineage4.1.1.3		Mycobacterium tuberculosis	PUBLIC HEALTH ENGLAND	2021-11-10	ERR4816320	ERX4686162	PRJEB41201					Sensitive					S		S						S								Walker_2022	98.03	1324909	29	tuberculosis	3.533
SAMN02599153	WGS	PAIRED	['ILLUMINA','ILLUMINA']	SRS559626		Asia	IND	Tiruvallur	2002	human	Homo sapiens	3	lineage1.1.2	lineage1.1.2	L1.1.2	Mycobacterium tuberculosis			['SRR1172736','SRR1172786']	SRX473292	PRJNA235819		sputum			HR-TB																						95.12	3692625	82	tuberculosis	1.175
SAMEA4846517	WGS	PAIRED	ILLUMINA	ERS2666372	ERP021867	Europe	GBR						La1.8.1	La1.8.1	La1	Mycobacterium bovis	WELLCOME SANGER INSTITUTE	2019-08-07	ERR3468478	ERX3490141	PRJEB19799					Other																						97.57	889661	29	tuberculosis	2.591
SAMN05789099	WGS	PAIRED	ILLUMINA	SRS1903478	SRP075210	Asia	GEO	Tbilisi	2014	human	Homo sapiens	3	lineage2.2.1	lineage2.2.1	L2	Mycobacterium tuberculosis	BI	2017-01-07	SRR5153609	SRX2471726	PRJNA318002		sputum			MDR-TB																						96.09	1316101	28	tuberculosis	2.929
SAMEA3501286	WGS	PAIRED	ILLUMINA	ERS808435	ERP011469	Europe	DNK		1961	human	Homo sapiens	3	lineage4.8	lineage4.8		Mycobacterium tuberculosis	DTU SYSTEMS BIOLOGY	2022-07-22	ERR979064	ERX1055930	PRJEB10245		sputum			Sensitive																						99.52	1885681	43	tuberculosis	2.617
SAMN31673634	WGS	PAIRED	ILLUMINA	SRS15722560	SRP407089	Oceania	AUS	NSW	2019	human	Homo sapiens	3	lineage3	lineage3		Mycobacterium tuberculosis	INSTITUTE OF CLINICAL PATHOLOGY AND MEDICAL RESEARCH	2022-11-09	SRR22249476	SRX18226212	PRJNA899911					Sensitive																						99.61	1879467	61	tuberculosis	1.766
SAMEA7564205	WGS	PAIRED	ILLUMINA	ERS5320836	ERP125021	Asia	VNM						lineage2.2.1	lineage2.2.1		Mycobacterium tuberculosis	OUCRU-HCMC	2021-11-11	ERR4831889	ERX4701832	PRJEB41280					HR-TB	S				S	S	R	S	S				S		S	S	S	S	S	S	['CRyPTIC_reuse_table','Walker_2022']	99.44	786157	24	tuberculosis	5.809
SAMN07660270	WGS	PAIRED	ILLUMINA	SRS2521032	SRP117784	Europe	GBR	Oxford	2016	human	Homo sapiens	3	lineage3.1	lineage3.1	L3.1	Mycobacterium tuberculosis	MODMEDMICOXFORD	2017-10-27	SRR6045472	SRX3192394	PRJNA401515					Sensitive					S		S					S	S								CRyPTIC_WHO2021_PMC7612554	99.21	2190531	67	tuberculosis	2.348
SAMEA1119123	WGS	PAIRED	ILLUMINA	ERS2398532	ERP107961	Europe	GBR	England					lineage3	lineage3	L3	Mycobacterium tuberculosis	PHE	2021-10-23	ERR2513942	ERX2533152	PRJEB25991					Sensitive					S		S					S	S								Walker_2022	99.45	1645532	54	tuberculosis	2.586
SAMEA104362449	WGS	PAIRED	ILLUMINA	ERS1987427	ERP104985	South America	PER						lineage4.1.2.1	lineage4.1.2.1		Mycobacterium tuberculosis	UNIVERSIDAD PERUANA CAYETANO HEREDIA, PERU	2021-10-17	ERR2184608	ERX2240775	PRJEB23245					Sensitive	S				S	S	S	S	S				S		S	S	S	S	S	S	['Walker_2022','CRyPTIC_reuse_table']	99.45	1724882	66	tuberculosis	8.564
SAMEA113538378	WGS	PAIRED	ILLUMINA	ERS15534799	ERP147571	Africa	BWA						lineage1.2.2.2	lineage1.2.2.2		Mycobacterium tuberculosis	FZB	2023-09-17	ERR11466322	ERX10872479	PRJEB62480					Pre-XDR-TB																						98.47	1668447	44	tuberculosis	0.845
SAMN33010953	WGS	PAIRED	ILLUMINA	SRS16656298	SRP420557	Europe	MDA	Chisinau	2018	human	Homo sapiens	3	lineage2.2.1	lineage2.2.1		Mycobacterium tuberculosis	UNIVERSITY OF CALIFORNIA, SAN DIEGO	2023-02-01	SRR23310982	SRX19253553	PRJNA930488		sputum			MDR-TB																						54.76	793732	27	tuberculosis	3.588
SAMEA104447228	WGS	PAIRED	ILLUMINA	ERS2065170	ERP022352	Europe	DNK		2006	human	Homo sapiens	3	lineage4.8	lineage4.8	L4.8	Mycobacterium tuberculosis	STATENS SERUM INSTITUT	2017-12-22	ERR2228924	ERX2282263	PRJEB20214		sputum			Sensitive																						99.26	1342130	41	tuberculosis	2.127
SAMEA112802016	WGS	PAIRED	ILLUMINA	ERS14809562	ERP010814								lineage4.1.2.1	lineage4.1.2.1		Mycobacterium tuberculosis	FZB	2023-07-21	ERR11068216	ERX10515146	PRJEB9680					Sensitive																						99.32	1715001	54	tuberculosis	1.315
SAMEA3231717	WGS	PAIRED	ILLUMINA	ERS652939	ERP008602	South America	ARG	Buenos Aires	2013	human	Homo sapiens	3	lineage4.1.2.1.1	lineage4.1.2.1.1	L4.1.2.1.1	Mycobacterium tuberculosis	NORWEGIAN INSTITUTE OF PUBLIC HEALTH	2015-02-19	ERR760786	ERX705547	PRJEB7669		sputum			MDR-TB																						99.49	1239313	29	tuberculosis	2.729
SAMN03892130	WGS	PAIRED	ILLUMINA	SRS1008226	SRP061362	Asia	IND	Vellore		human	Homo sapiens	3	lineage2.2.1	lineage2.2.1		Mycobacterium tuberculosis	CSIR-IGIB	2015-07-21	SRR2120751	SRX1113844	PRJNA290456		bone			Sensitive																						98.99	751465	14	tuberculosis	18.949
SAMEA95445418	WGS	PAIRED	ILLUMINA	ERS1565375	ERP015827	Africa	ZAF		2012	human	Homo sapiens	3	lineage2.2.2	lineage2.2.2	L2.2.2	Mycobacterium tuberculosis	UNIVERSITY OF CAPE TOWN	2017-03-12	ERR1873516	ERX1934041	PRJEB14199		sputum			Pre-XDR-TB	R	R		R	S	S	R	R	R	R	S	R	R	R							Coll_2018	99.55	1605421	37	tuberculosis	2.843
SAMEA9581516	WGS	PAIRED	ILLUMINA	ERS7304233	ERP130987	Africa	ETH		2018	human	Homo sapiens	3	lineage3	lineage3		Mycobacterium tuberculosis	NORWEGIAN INSTITUTE OF PUBLIC HEALTH	2021-10-12	ERR6397160	ERX6025212	PRJEB46761		sputum			Sensitive																						99.26	1820100	31	tuberculosis	2.169
SAMEA7552698	WGS	PAIRED	ILLUMINA	ERS5309345	ERP124941	Europe	GBR						lineage4.8	lineage4.8		Mycobacterium tuberculosis	PUBLIC HEALTH ENGLAND	2021-11-10	ERR4819333	ERX4689175	PRJEB41201					Sensitive					S		S						S								Walker_2022	99.62	1887879	43	tuberculosis	1.623
SAMN30958057	WGS	PAIRED	ILLUMINA	SRS15229079	SRP399499	Asia	CHN	Guangdong	2016	human	Homo sapiens	3	lineage4.9	lineage4.9	L4	Mycobacterium tuberculosis	CENTRE FOR TUBERCULOSIS CONTROL OF GUANGDONG PROVINCE	2022-09-25	SRR21700902	SRX17698343	PRJNA883019				H37Rv	Other																						99.98	1836869	62	tuberculosis	0.015
SAMEA11761561	WGS	PAIRED	ILLUMINA	ERS9408950	ERP127235	Africa	ZAF		2007	human	Homo sapiens	3	lineage2.2.2	lineage2.2.2		Mycobacterium tuberculosis	DST/NRF CENTRE OF EXCELLENCE FOR BIOMEDICAL TB RES	2022-03-16	ERR8025758	ERX7591346	PRJEB43283		sputum			Pre-XDR-TB																						99.26	1627491	50	tuberculosis	1.045
SAMEA110241007	WGS	PAIRED	ILLUMINA	ERS12338629	ERP138888	Africa	NAM						lineage4.3.4.1	lineage4.3.4.1		Mycobacterium tuberculosis	FZB	2022-07-12	ERR9907705	ERX9450533	PRJEB54067					RR-TB																						99.59	1708337	58	tuberculosis	2.079
SAMN02599028	WGS	PAIRED	['ILLUMINA','ILLUMINA','ILLUMINA','ILLUMINA']	SRS557793		Asia	IND	Tiruvallur	2002	human	Homo sapiens	3	lineage1.1.2	lineage1.1.2	L1.1.2	Mycobacterium tuberculosis			['SRR1183071','SRR1169463','SRR1180183','SRR1172087']	['SRX479505','SRX470952']	PRJNA235693		sputum			Sensitive																						99.11	7615185	174	tuberculosis	0.765
SAMN21857511	WGS	PAIRED	ILLUMINA	SRS10346974	SRP338930	North America	USA	New York state	2018	human	Homo sapiens	3	lineage2.2.2	lineage2.2.2		Mycobacterium tuberculosis	WADSWORTH CENTER - NYS DOH	2021-09-27	SRR16089674	SRX12376069	PRJNA766641					Sensitive					S		S					S	S	S							CRyPTIC_WHO2021_PMC7612554	99.62	1449417	81	tuberculosis	3.01
SAMEA14459844	WGS	PAIRED	ILLUMINA	ERS12086791	ERP137916	Africa	GMB		2014	human	Homo sapiens	3	lineage1.1.2	lineage1.1.2		Mycobacterium tuberculosis	INSTITUTE OF TROPICAL MEDICINE	2022-06-26	ERR9786026	ERX9333302	PRJEB53138		sputum			Other																						99.37	824508	39	tuberculosis	3.185
SAMN33843454	WGS	PAIRED	ILLUMINA	SRS17134405	SRP428142	Europe	PRT		2008	red deer	Cervus elaphus	2	La1.7.1	La1.7.1	La1	Mycobacterium bovis	LANDSCAPE EPIDEMIOLOGY AND WILDLIFE DISEASES - CE3C	2024-02-22	SRR23961479	SRX19770040	PRJNA946560					Other																						94.8	1051958	35	tuberculosis	3.776
SAMEA4753572	WGS	PAIRED	ILLUMINA	ERS2573671	ERP109498								lineage1.2.2.2	lineage1.2.2.2		Mycobacterium tuberculosis	IBV_CSIC	2020-01-20	ERR2660431	ERX2676810	PRJEB27421					Sensitive																						99.28	1865097	86	tuberculosis	1.714
SAMEA112188972	WGS	PAIRED	ILLUMINA	ERS14298861	ERP143048								lineage4.4.1.1	lineage4.4.1.1		Mycobacterium tuberculosis	CTB/NICD	2023-01-15	ERR10748378	ERX10199984	PRJEB58017					MDR-TB																						99.81	772726	46	tuberculosis	2.394
SAMN08215263	WGS	PAIRED	ILLUMINA	SRS2775088	SRP119652	North America	CAN	British Columbia	2011	human	Homo sapiens	3	lineage4.1.1.1	lineage4.1.1.1	L4	Mycobacterium tuberculosis	BC CENTRE FOR DISEASE CONTROL PUBLIC HEALTH LABORATORY	2017-12-25	SRR6398029	SRX3491209	PRJNA413593					HR-TB					S		R					S	S	S							CRyPTIC_WHO2021_PMC7612554	99.47	1906936	53	tuberculosis	1.15
SAMN08629195	WGS	PAIRED	ILLUMINA	SRS3012237	SRP128089	Asia	BGD			human	Homo sapiens	3	lineage4.1.1.3	lineage4.1.1.3		Mycobacterium tuberculosis	SAN RAFFAELE	2018-03-02	SRR6797749	SRX3756544	PRJNA428596					Sensitive					S		S		S				S	S				S			CRyPTIC_WHO2021_PMC7612554	99.49	2658627	59	tuberculosis	2.35
SAMN40031218	WGS	PAIRED	ILLUMINA	SRS20528020	SRP226525	Asia	IND	Madhya Pradesh - Bhairopur	2022	human	Homo sapiens	3	lineage2.2.1	lineage2.2.1		Mycobacterium tuberculosis	CHRISTIAN MEDICAL COLLAGE, VELLORE	2024-02-22	SRR28045233	SRX23696462	PRJNA575883					Sensitive																						98.79	1787123	50	tuberculosis	0.905
SAMEA4798806	WGS	PAIRED	ILLUMINA	ERS2618726	ERP109980	Africa	COD	Kinshasa	2008	human	Homo sapiens	3	lineage4.6.1.2	lineage4.6.1.2	L4.6.1.2	Mycobacterium tuberculosis	INSTITUTE OF TROPICAL MEDICINE	2018-10-09	ERR2707091	ERX2721370	PRJEB27847		sputum			MDR-TB																						99.59	1689302	58	tuberculosis	1.855
SAMEA7542231	WGS	PAIRED	ILLUMINA	ERS5298683	ERP124934	Asia	CHN						lineage4.4.2	lineage4.4.2		Mycobacterium tuberculosis	CCDC	2021-11-10	ERR4810656	ERX4679102	PRJEB41194					Sensitive	S	S			S	S	S	S	S				S	S	S	S	S	S	S	S	['Walker_2022','CRyPTIC_reuse_table']	99.56	1760087	60	tuberculosis	0.713
SAMN07659610	WGS	PAIRED	ILLUMINA	SRS2521171	SRP117784	Europe	GBR	Oxford	2016	human	Homo sapiens	3	lineage3	lineage3	L3	Mycobacterium tuberculosis	MODMEDMICOXFORD	2017-10-27	SRR6045685	SRX3192691	PRJNA401515					Sensitive					S		S					S	S								CRyPTIC_WHO2021_PMC7612554	99.52	1788301	60	tuberculosis	2.743
SAMEA1707320	WGS	PAIRED	ILLUMINA	ERS181314	ERP000192	Europe	RUS	Samara	2008	human	Homo sapiens	3	lineage2.2.1	lineage2.2.1	L2.2.1	Mycobacterium tuberculosis	SC	2013-03-08	ERR234598	ERX209103	PRJEB2138					Pre-XDR-TB	S	S			R		R		S				R	R				S			CRyPTIC_WHO2021_PMC7612554	99.53	1779718	39	tuberculosis	0.908
SAMN36835146	WGS	PAIRED	ILLUMINA	SRS18500231	SRP453313	Asia	CHN	Shandong	2018	human	Homo sapiens	3	lineage4.4.2	lineage4.4.2	L4	Mycobacterium tuberculosis	SHANDONG PROVINCIAL HOSPITAL	2023-08-04	SRR25515299	SRX21245950	PRJNA1002108		As reported: phlegm		H37Rv	Sensitive																						99.54	1873760	65	tuberculosis	2.363
SAMN28553668	WGS	PAIRED	ILLUMINA	SRS13114618	SRP374006	North America	USA	New York	2017	human	Homo sapiens	3	lineage4.3.3	lineage4.3.3		Mycobacterium tuberculosis	WADSWORTH CENTER	2022-05-20	SRR19325552	SRX15385595	PRJNA835805		sputum			Sensitive																						99.62	1470281	81	tuberculosis	2.808
SAMN12126236	WGS	PAIRED	ILLUMINA	SRS5017389	SRP211812	North America	CAN	Quebec,Nunavik		human	Homo sapiens	3	lineage4.1.2	lineage4.1.2		Mycobacterium tuberculosis	HARVARD T.H. CHAN SCHOOL OF PUBLIC HEALTH	2019-06-24	SRR9588573	SRX6354421	PRJNA549270					Sensitive																						99.45	1665579	37	tuberculosis	0.411
SAMEA5189722	WGS	PAIRED	ILLUMINA	ERS2997216	ERP021867	Europe	GBR						La1.8.2	La1.8.2	La1	Mycobacterium bovis	WELLCOME SANGER INSTITUTE	2020-06-04	ERR4188133	ERX4149902	PRJEB19799					Other																						99.45	1807324	61	tuberculosis	2.274
SAMN13568040	WGS	PAIRED	ILLUMINA	SRS5925537	SRP239172	Asia	IDN	Bandung	2014	human	Homo sapiens	3	lineage4.3.3	lineage4.3.3	L4	Mycobacterium tuberculosis	RADBOUDUMC	2019-12-31	SRR10808745	SRX7482660	PRJNA595834		sputum			Sensitive																						99.76	1647816	36	tuberculosis	3.471
SAMN28488150	WGS	PAIRED	ILLUMINA	SRS15674110	SRP375643	South America	COL		2006	human	Homo sapiens	3	lineage4.1.2.1	lineage4.1.2.1		Mycobacterium tuberculosis	CORPORACION PARA INVESTIGACIONES BIOLOGICAS	2022-11-04	SRR22196591	SRX18174904	PRJNA838941					Other																						99.36	640165	19	tuberculosis	8.3
SAMN23765180	WGA	PAIRED	ILLUMINA	SRS11250925	SRP349692	Europe	RUS	Saint-Petersburg	2016	human	Homo sapiens	3	lineage2.2.1	lineage2.2.1		Mycobacterium tuberculosis	SCIENTIFIC CENTRE FOR FAMILY HEALTH AND HUMAN REPRODUCTION PROBLEMS	2021-12-07	SRR17162268	SRX13346168	PRJNA786957		As reported: surgical material			Pre-XDR-TB																						99.63	1950951	48	tuberculosis	0.804
SAMEA13321159	WGS	PAIRED	ILLUMINA	ERS10923895	ERP135372	Africa	KEN	Nairobi					lineage4.3.4.2	lineage4.3.4.2		Mycobacterium tuberculosis	FZB	2022-05-20	ERR9285967	ERX8828080	PRJEB50767					Sensitive																						99.83	1675780	58	tuberculosis	2.896
SAMEA7156949	WGS	PAIRED	['ILLUMINA','ILLUMINA']	ERS4917411		Asia	GEO						lineage4.3.3	lineage4.3.3		Mycobacterium tuberculosis			['ERR5864808','ERR5864807']	['ERX5510603','ERX5510602']	PRJEB39561					Pre-XDR-TB																						99.8	3405543	74	tuberculosis	0.808
SAMEA8742568	WGS	PAIRED	ILLUMINA	ERS6422149	ERP135631	Africa	ZAF						lineage4.3.2.1	lineage4.3.2.1		Mycobacterium tuberculosis	UNIVERSITY OF CAPE TOWN	2022-03-15	ERR8686180	ERX8350865	PRJEB51042					Sensitive	S				S	S	S	S	S				S		S	S	S	S	S	S	CRyPTIC_reuse_table	99.65	1662913	57	tuberculosis	0.915
SAMN02398693	WGS	PAIRED	['ILLUMINA','ILLUMINA']	SRS513999		Asia	KOR			human	Homo sapiens	3	lineage2.2.2	lineage2.2.2	L2.2.2	Mycobacterium tuberculosis			['SRR1050529','SRR1144776']	['SRX450024','SRX390536']	PRJNA226758					Pre-XDR-TB																						99.37	1472461	33	tuberculosis	2.571
SAMEA1102338	WGS	PAIRED	ILLUMINA	ERS2394951	ERP107941	Asia	PAK						lineage3	lineage3	L3	Mycobacterium tuberculosis	SAN RAFFAELE SCIENTIFIC INSTITUTE	2021-10-23	ERR2510635	ERX2530050	PRJEB25972					MDR-TB	S				S	S	R	S	S				R	S	S	S	S	S	S	R	['CRyPTIC_reuse_table','Walker_2022']	99.65	1706976	57	tuberculosis	1.471
SAMEA7561699	WGS	PAIRED	ILLUMINA	ERS5318334	ERP124983								lineage2.2.1	lineage2.2.1		Mycobacterium tuberculosis	SAN RAFFAELE SCIENTIFIC INSTITUTE	2021-11-11	ERR4829261	ERX4699245	PRJEB41242					Sensitive																						98.87	2269890	76	tuberculosis	2.182
SAMN36974172	WGS	PAIRED	ILLUMINA	SRS18600073	SRP454875					human	Homo sapiens	3	lineage2.2.1	lineage2.2.1		Mycobacterium tuberculosis	CHINESE CENTER FOR DISEASE CONTROL AND PREVENTION	2023-08-14	SRR25628570	SRX21355461	PRJNA1005189					Sensitive																						99.41	1778589	59	tuberculosis	1.486
SAMEA7548494	WGS	PAIRED	ILLUMINA	ERS5305146	ERP124941	Europe	GBR						lineage1.2.2.2	lineage1.2.2.2		Mycobacterium tuberculosis	PUBLIC HEALTH ENGLAND	2021-11-10	ERR4815134	ERX4684976	PRJEB41201					Sensitive					S		S					R	S								Walker_2022	99.23	1569141	50	tuberculosis	3.323
SAMN02567728	WGS	PAIRED	ILLUMINA	SRS555881	SRP037444	Europe	ROU		2013	human	Homo sapiens	3	lineage4.1.2.1	lineage4.1.2.1	L4.1.2.1	Mycobacterium tuberculosis	BI	2014-02-10	SRR1166138	SRX468461	PRJNA233380		sputum			MDR-TB																						99.51	1709999	39	tuberculosis	2.842
SAMN02598982	WGS	PAIRED	['ILLUMINA','ILLUMINA','ILLUMINA','ILLUMINA']	SRS557840		Asia	IND	Tiruvallur	2002	human	Homo sapiens	3	lineage1.1.2	lineage1.1.2	L1.1.2	Mycobacterium tuberculosis			['SRR1180206','SRR1172304','SRR1169542','SRR1183032']	['SRX471033','SRX479522']	PRJNA235647		sputum			Sensitive																						93.93	7127076	158	tuberculosis	0.967
SAMEA104144174	WGS	PAIRED	ILLUMINA	ERS1803192	ERP023843	Asia	CHN		2012	human	Homo sapiens	3	lineage2.2.1	lineage2.2.1		Mycobacterium tuberculosis	FUDAN UNIVERSITY	2019-05-13	ERR2020084	ERX2079331	PRJEB21577		sputum			MDR-TB																						97.77	1704522	47	tuberculosis	2.898
SAMEA1903097	WGS	PAIRED	['ILLUMINA','ILLUMINA']	ERS199962									lineage2.2.1	lineage2.2.1		Mycobacterium tuberculosis			['ERR495092','ERR279561']	['ERX460508','ERX252894']	PRJEB1366					Sensitive																						99.51	3571418	82	tuberculosis	1.016
SAMEA7564267	WGS	PAIRED	ILLUMINA	ERS5320898	ERP125021	Asia	VNM						lineage4.4.2	lineage4.4.2		Mycobacterium tuberculosis	OUCRU-HCMC	2021-11-11	ERR4831951	ERX4701894	PRJEB41280					HR-TB	S				S	R	R	S	S				S		S	S	S		S	S	['Walker_2022','CRyPTIC_reuse_table']	99.52	1450958	49	tuberculosis	3.513
SAMN20525015	WGS	PAIRED	ILLUMINA	SRS9703465	SRP330727	Asia	CHN	Zheijiang	2013	human	Homo sapiens	3	lineage2.2.1	lineage2.2.1		Mycobacterium tuberculosis	SCHOOL OF PUBLIC HEALTH, FUDAN UNIVERSITY	2021-08-08	SRR15368858	SRX11671356	PRJNA751240		sputum			Sensitive																						99.4	1860629	63	tuberculosis	1.002
SAMN34293818	WGS	PAIRED	ILLUMINA	SRS17387065	SRP433800	Europe	UKR		2020	human	Homo sapiens	3	lineage2.2.1	lineage2.2.1		Mycobacterium tuberculosis	NIH / NIAID	2023-04-21	SRR24256146	SRX20051804	PRJNA958249		sputum			MDR-TB																						99.51	1398465	47	tuberculosis	2.406
SAMEA112825226	WGS	PAIRED	ILLUMINA	ERS14832762	ERP135649	Asia	KOR		2018	human	Homo sapiens	3	lineage2.2.2	lineage2.2.2		Mycobacterium tuberculosis	ST GEORGE'S, UNIVERSITY OF LONDON	2023-07-25	ERR11138659	ERX10586043	PRJEB51057					XDR-TB																						99.44	1912048	43	tuberculosis	2.447
SAMEA7561613	WGS	PAIRED	ILLUMINA	ERS5318248	ERP124983	Africa	NGA						lineage4.6.2.2	lineage4.6.2.2		Mycobacterium tuberculosis	SAN RAFFAELE SCIENTIFIC INSTITUTE	2021-11-11	ERR4829175	ERX4699159	PRJEB41242					MDR-TB	S				S	S	R	S	S				R		S	S	S	S	S	R	['Walker_2022','CRyPTIC_reuse_table']	99.57	1646266	53	tuberculosis	2.706
SAMN40983517	WGS	PAIRED	ILLUMINA	SRS21039670	SRP502062	Asia	KAZ		2022	human	Homo sapiens	3	lineage2.2.1	lineage2.2.1		Mycobacterium tuberculosis	NIAID TB PORTALS PROGRAM	2024-04-16	SRR28706551	SRX24273704	PRJNA1074793		sputum			MDR-TB																						99.52	1535663	52	tuberculosis	0.951
SAMEA2151013	WGS	PAIRED	ILLUMINA	ERS327662	ERP000192	Europe	RUS	Samara					lineage4.2.1.1	lineage4.2.1.1		Mycobacterium tuberculosis	SC	2014-03-04	ERR403319	ERX369680	PRJEB2138					Sensitive																						99.39	1729445	39	tuberculosis	0.653
SAMD00603632	WGS	PAIRED	ILLUMINA	DRS329691	DRP010549	Asia	JPN	Hyogo, Kobe	2017	human	Homo sapiens	3	lineage2.2.1	lineage2.2.1		Mycobacterium tuberculosis	KIH	2023-09-20	DRR473799	DRX458028	PRJDB15809					Other																						99.47	1477074	51	tuberculosis	1.81
SAMEA104394671	WGS	PAIRED	ILLUMINA	ERS2012613	ERP010814	Europe	SRB						lineage4.2.2.1	lineage4.2.2.1	L2.2.1	Mycobacterium tuberculosis	FZB	2017-11-28	ERR2200093	ERX2255081	PRJEB9680					Pre-XDR-TB		R			R		R					S	R	S							CRyPTIC_WHO2021_PMC7612554	99.22	1573411	55	tuberculosis	3.214
SAMN03300766	WGS	PAIRED	ILLUMINA	SRS838339	SRP053287	North America	USA	MI	2013	domestic cattle	Bos taurus	2	La1.8.1	La1.8.1	La1	Mycobacterium bovis	USDA-NVSL-DBL	2015-02-23	SRR1792408	SRX868070	PRJNA251692					Other																						99.41	1475453	75	tuberculosis	4.701
SAMN31887124	WGS	PAIRED	ILLUMINA	SRS15878740	SRP410119	Asia	IND		2022	human	Homo sapiens	3	lineage1.1.2	lineage1.1.2		Mycobacterium tuberculosis	NATIONAL TUBERCULOSIS INSTITUTE,BANGALORE	2022-11-28	SRR22424736	SRX18394414	PRJNA905883		sputum			HR-TB																						99.12	1275370	60	tuberculosis	2.215
SAMEA2709788	WGS	PAIRED	ILLUMINA	ERS2399849	ERP107968	Africa	ZAF						lineage4.3.3	lineage4.3.3	L4.3.3	Mycobacterium tuberculosis	CTB/NICD	2022-07-23	ERR2515244	ERX2534458	PRJEB25997					Sensitive	S	S			S		S	S				S	S	S				S			Walker_2022	99.39	1034472	47	tuberculosis	2.898
SAMEA1885912	WGS	PAIRED	ILLUMINA	ERS202836	ERP000276								lineage1.1.2	lineage1.1.2		Mycobacterium tuberculosis	SC	2013-05-08	ERR270640	ERX244867	PRJEB2221					Other																						99.19	1799610	41	tuberculosis	5.155
SAMN35339950	WGS	PAIRED	ILLUMINA	SRS17799557	SRP439184	Asia	KAZ		2021	human	Homo sapiens	3	lineage2.2.1	lineage2.2.1		Mycobacterium tuberculosis	NIH / NIAID	2023-05-23	SRR24710117	SRX20488820	PRJNA975605		sputum			HR-TB																						99.47	1191209	39	tuberculosis	3.391
SAMN40031753	WGS	PAIRED	ILLUMINA	SRS20527113	SRP226525	Asia	IND	Madhya Pradesh - Bhairopur	2020	human	Homo sapiens	3	lineage2.2.1	lineage2.2.1		Mycobacterium tuberculosis	CHRISTIAN MEDICAL COLLAGE, VELLORE	2024-02-22	SRR28046012	SRX23697187	PRJNA575883		pulmonary			RR-TB																						99.53	1868731	62	tuberculosis	0.843
SAMEA14459893	WGS	PAIRED	ILLUMINA	ERS12086840	ERP137916	Africa	GMB		2014	human	Homo sapiens	3	lineage2.2.1	lineage2.2.1		Mycobacterium tuberculosis	INSTITUTE OF TROPICAL MEDICINE	2022-06-26	ERR9786075	ERX9333351	PRJEB53138		sputum			Sensitive																						99.57	1206801	62	tuberculosis	1.796
SAMEA1707135	WGS	PAIRED	ILLUMINA	ERS181459	ERP000192	Europe	RUS	Samara	2010	human	Homo sapiens	3	lineage4.8	lineage4.8	L4.8	Mycobacterium tuberculosis	SC	2013-02-16	ERR228065	ERX202724	PRJEB2138					Other					S		S						S	R							CRyPTIC_WHO2021_PMC7612554	99.76	1849318	42	tuberculosis	0.381
SAMEA2266990	WGS	PAIRED	ILLUMINA	ERS374459	ERP001072	Africa	MWI	Karonga					lineage4.3.4.2.1	lineage4.3.4.2.1	L4	Mycobacterium tuberculosis	SC	2014-05-14	ERR473285	ERX439116	PRJEB2794					Sensitive																						99.4	2487270	58	tuberculosis	1.694
SAMD00142755	WGS	PAIRED	ILLUMINA	DRS200741	DRP007602	Asia	JPN	Chubu-Hokuriku	2017	human	Homo sapiens	3	lineage2.2.1	lineage2.2.1		Mycobacterium tuberculosis	RIT_JATA	2021-08-14	DRR188914	DRX179379	PRJDB7494					Sensitive																						99.6	1547579	102	tuberculosis	1.045
SAMEA11934326	WGS	PAIRED	ILLUMINA	ERS9581485	ERP133916	Africa	ETH		2013	human	Homo sapiens	3	lineage4.2.2.2	lineage4.2.2.2		Mycobacterium tuberculosis	INSTITUTE OF TROPICAL MEDICINE ANTWERP	2022-07-20	ERR7737864	ERX7306146	PRJEB49409		sputum			MDR-TB																						99.6	1690098	57	tuberculosis	1.107
SAMEA6875113	WGS	PAIRED	ILLUMINA	ERS4602674	ERP122165	Europe	ESP	Valencia	2015				lineage4.1.2.1	lineage4.1.2.1	L4.1.2.1	Mycobacterium tuberculosis	Instituto_de_Biomedicina_de_Valencia	2022-06-11	ERR4195643	ERX4156339	PRJEB38719			No		Sensitive	S					S																99.01	1706639	70	tuberculosis	1.644
SAMEA5974912	WGS	PAIRED	ILLUMINA	ERS3777750	ERP117507	Asia	CHN		2018	human	Homo sapiens	3	lineage2.2.1	lineage2.2.1	L2	Mycobacterium tuberculosis	FUDAN UNIVERSITY	2020-06-13	ERR3559165	ERX3558916	PRJEB34582		sputum			Sensitive																						99.44	1763758	59	tuberculosis	1.82
SAMN14518383	WGS	PAIRED	ILLUMINA	SRS6412021	SRP254855	North America	DOM			domestic cattle	Bos taurus	2	La1.8.1	La1.8.1	La1	Mycobacterium bovis	USDA-NVSL-DBPL	2020-04-02	SRR11462919	SRX8040194	PRJNA622511					Other																						98.6	683387	36	tuberculosis	6.612
SAMN34294011	WGS	PAIRED	ILLUMINA	SRS17387351	SRP433800	Europe	UKR		2020	human	Homo sapiens	3	lineage4.3.3	lineage4.3.3		Mycobacterium tuberculosis	NIH / NIAID	2023-04-21	SRR24256372	SRX20052091	PRJNA958249		sputum			MDR-TB																						99.72	1488203	50	tuberculosis	2.054
SAMEA7548367	WGS	PAIRED	ILLUMINA	ERS5305020	ERP124941	Europe	GBR						lineage4.1.2.1	lineage4.1.2.1		Mycobacterium tuberculosis	PUBLIC HEALTH ENGLAND	2021-11-10	ERR4815008	ERX4684850	PRJEB41201					Sensitive																						99.6	1802718	40	tuberculosis	1.885
SAMN31672630	WGS	PAIRED	ILLUMINA	SRS15724698	SRP407089	Oceania	AUS	NSW	2017	human	Homo sapiens	3	lineage4.8	lineage4.8		Mycobacterium tuberculosis	INSTITUTE OF CLINICAL PATHOLOGY AND MEDICAL RESEARCH	2022-11-10	SRR22251913	SRX18228416	PRJNA899911					Sensitive																						98.7	1740796	55	tuberculosis	1.43
SAMEA1556809	WGS	PAIRED	ILLUMINA	ERS142209	ERP001072	Africa	MWI	Karonga	2006	human	Homo sapiens	3	lineage4.1.1.3	lineage4.1.1.3	L4.1.1.3	Mycobacterium tuberculosis	SC	2012-10-23	ERR181690	ERX157800	PRJEB2794		sputum			Sensitive							S						S								Coll_2018	99.51	2286511	52	tuberculosis	0.565
SAMEA4798923	WGS	PAIRED	ILLUMINA	ERS2618842	ERP109980	Africa	COD	Kinshasa	2009	human	Homo sapiens	3	lineage4.3.4.2	lineage4.3.4.2	L4.3.4.2	Mycobacterium tuberculosis	INSTITUTE OF TROPICAL MEDICINE	2018-10-10	ERR2707207	ERX2721486	PRJEB27847		sputum			MDR-TB																						99.82	1569171	55	tuberculosis	3.139
SAMN19688583	WGS	PAIRED	ILLUMINA	SRS9198521	SRP323639	Europe	MDA		2018	human	Homo sapiens	3	lineage2.2.1	lineage2.2.1		Mycobacterium tuberculosis	SIMON FRASER UNIVERSITY	2021-06-13	SRR14801979	SRX11135132	PRJNA736718					Pre-XDR-TB																						99.55	1755684	59	tuberculosis	1.016
SAMN37848171	WGS	PAIRED	ILLUMINA	SRS19170043	SRP466602	Asia	VNM	Ho Chi Minh City		human	Homo sapiens	3	lineage4.1.2.1	lineage4.1.2.1		Mycobacterium tuberculosis	UNIVERSITY OF MELBOURNE/ THE PETER DOHERTY INSTITUTE FOR INFECTION AND IMMUNITY	2023-10-16	SRR26399435	SRX22104962	PRJNA1028637		sputum			Sensitive																						99.49	1925906	46	tuberculosis	5.749
SAMEA113538381	WGS	PAIRED	ILLUMINA	ERS15534802	ERP147571	Africa	BWA						lineage4.3.4.2.1	lineage4.3.4.2.1		Mycobacterium tuberculosis	FZB	2023-09-17	ERR11466325	ERX10872482	PRJEB62480					Sensitive																						99.59	1632748	53	tuberculosis	2.509
SAMN32818771	WGS	PAIRED	ILLUMINA	SRS16524114	SRP418517	Europe	GBR		2014	bovine	Bos taurus	2	La1.8.1	La1.8.1	La1	Mycobacterium bovis	AGRIFOOD AND BIOSCIENCES INSTITUTE	2023-01-20	SRR23174446	SRX19124840	PRJNA925930					Other																						99.4	1894036	44	tuberculosis	2.767
SAMN08436158	WGS	PAIRED	ILLUMINA	SRS2894769	SRP128089	Asia	BGD			human	Homo sapiens	3	lineage1.1.3.1	lineage1.1.3.1	L1.1.3	Mycobacterium tuberculosis	SAN RAFFAELE	2018-02-21	SRR6650148	SRX3627984	PRJNA428596					Other					S		S		S				S	S				R			CRyPTIC_WHO2021_PMC7612554	99.17	1560500	24	tuberculosis	9.763
SAMEA112799065	WGS	PAIRED	ILLUMINA	ERS14806611	ERP010814								lineage4.7	lineage4.7		Mycobacterium tuberculosis	FZB	2023-07-20	ERR11044795	ERX10491586	PRJEB9680					Sensitive																						99.63	1710268	58	tuberculosis	1.284
SAMN08906474	WGS	PAIRED	ILLUMINA	SRS3356401	SRP149365	North America	MEX	Hidalgo		domestic cattle	Bos taurus	3	La1.7.1	La1.7.1	La1	Mycobacterium bovis	USDA-NVSL-DBL	2018-05-30	SRR7236232	SRX4142605	PRJNA449507					Other																						99.47	757293	42	tuberculosis	5.198
SAMEA7548462	WGS	PAIRED	ILLUMINA	ERS5305114	ERP124941	Europe	GBR						lineage2.2.1	lineage2.2.1		Mycobacterium tuberculosis	PUBLIC HEALTH ENGLAND	2021-11-10	ERR4815102	ERX4684944	PRJEB41201					Sensitive					S		S						S								Walker_2022	99.13	1015134	28	tuberculosis	7.044
SAMEA7280166	WGS	PAIRED	ILLUMINA	ERS5040767	ERP123102	Asia	BGD		2005	human	Homo sapiens	3	lineage2.2.1	lineage2.2.1.2		Mycobacterium tuberculosis	INSTITUTE OF TROPICAL MEDICINE	2020-08-29	ERR4553424	ERX4489794	PRJEB39569		sputum			RR-TB																						99.61	1927174	66	tuberculosis	2.29
SAMEA7526378	WGS	PAIRED	ILLUMINA	ERS5282851	ERP124850	Asia	IND	Mumbai					lineage4.8	lineage4.8		Mycobacterium tuberculosis	FOUNDATION FOR MEDICAL RESEARCH INDIA	2021-11-09	ERR4797825	ERX4667243	PRJEB41116					Sensitive	S	S			S	S	S	S	S				S		S	S	S	S	S	S	['Walker_2022','CRyPTIC_reuse_table']	99.55	1698656	55	tuberculosis	0.374
SAMEA4809096	WGS	PAIRED	ILLUMINA	ERS2629002	ERP021867	Europe	GBR						La1.8.1	La1.8.1	La1	Mycobacterium bovis	WELLCOME SANGER INSTITUTE	2020-01-15	ERR3797031	ERX3798998	PRJEB19799					Other																						98.45	1662341	58	tuberculosis	2.485
SAMN20693317	WGS	PAIRED	ILLUMINA	SRS10601099	SRP341700								lineage4.4.1.1	lineage4.4.1.1		Mycobacterium tuberculosis	HARVARD MEDICAL SCHOOL	2021-10-16	SRR16370342	SRX12647804	PRJNA771909					HR-TB																						99.53	1198649	52	tuberculosis	4.069
SAMN37848280	WGS	PAIRED	ILLUMINA	SRS19170304	SRP466602	Asia	VNM	Ho Chi Minh City		human	Homo sapiens	3	lineage2.2.2	lineage2.2.2		Mycobacterium tuberculosis	UNIVERSITY OF MELBOURNE/ THE PETER DOHERTY INSTITUTE FOR INFECTION AND IMMUNITY	2023-10-16	SRR26399174	SRX22105223	PRJNA1028637		sputum			Sensitive																						99.62	1628609	56	tuberculosis	1.819
SAMN39090638	WGS	PAIRED	ILLUMINA	SRS19972782	SRP479767	Africa	ETH	West Oromia, Nekemte	2018	human	Homo sapiens	3	lineage4.2.2.2	lineage4.2.2.2		Mycobacterium tuberculosis	ADDIS ABABA UNIVERSITY	2023-12-23	SRR27332334	SRX23009164	PRJNA1056148		pulmonary			Sensitive																						98.57	1769358	59	tuberculosis	1.988
SAMEA9976928	WGS	PAIRED	ILLUMINA	ERS7655206	ERP123401	South America	PER	Lima	2009	human	Homo sapiens	3	lineage4.1.2.1	lineage4.1.2.1		Mycobacterium tuberculosis	IMPERIAL COLLEGE LONDON	2021-10-15	ERR6866230	ERX6489658	PRJEB39837					Other																						99.52	1766352	60	tuberculosis	0.418
SAMN31673357	WGS	PAIRED	ILLUMINA	SRS15724155	SRP407089	Oceania	AUS	NSW	2019	human	Homo sapiens	3	lineage1.2.2.2	lineage1.2.2.2		Mycobacterium tuberculosis	INSTITUTE OF CLINICAL PATHOLOGY AND MEDICAL RESEARCH	2022-11-09	SRR22251183	SRX18227873	PRJNA899911					Sensitive																						99.15	1851189	57	tuberculosis	2.067
SAMEA112805395	WGS	PAIRED	ILLUMINA	ERS14812941	ERP010814								lineage4.1.2.1	lineage4.1.2.1		Mycobacterium tuberculosis	FZB	2023-07-21	ERR11081594	ERX10528962	PRJEB9680					Sensitive																						99.46	1515581	50	tuberculosis	1.556
SAMN39286865	WGS	PAIRED	ILLUMINA	SRS20075614	SRP399923	Oceania	AUS	Victoria	2020	human	Homo sapiens	3	lineage4.3.2	lineage4.3.2		Mycobacterium tuberculosis	MDUPHL	2024-01-07	SRR27450613	SRX23122064	PRJNA857537					Sensitive																						99.62	1560529	54	tuberculosis	2.713
SAMEA1569134	WGS	PAIRED	ILLUMINA	ERS153878	ERP001072	Africa	MWI	Karonga	2000	human	Homo sapiens	3	lineage4.3.4.1	lineage4.3.4.1	L4.3.4.1	Mycobacterium tuberculosis	SC	2012-12-22	ERR212028	ERX186693	PRJEB2794		sputum			Sensitive							S						S								Coll_2018	85.08	1844540	41	tuberculosis	1.51
SAMN08708957	WGS	PAIRED	ILLUMINA	SRS3041120	SRP128089					human	Homo sapiens	3	lineage2.2.1	lineage2.2.1		Mycobacterium tuberculosis	SAN RAFFAELE	2018-03-14	SRR6832589	SRX3788453	PRJNA428596					Sensitive																						99.43	2563634	52	tuberculosis	1.296
SAMEA2783168	WGS	PAIRED	ILLUMINA	ERS552913	ERP006738	Asia	THA						lineage2.2.1	lineage2.2.1	L2.2.1	Mycobacterium tuberculosis	SC	2016-01-19	ERR751731	ERX695413	PRJEB7056					Sensitive																						99.66	1595496	37	tuberculosis	1.95
SAMEA7550751	WGS	PAIRED	ILLUMINA	ERS5307400	ERP124941	Europe	GBR						lineage4.1.2.1	lineage4.1.2.1		Mycobacterium tuberculosis	PUBLIC HEALTH ENGLAND	2021-11-10	ERR4817388	ERX4687230	PRJEB41201					HR-TB					S		R						S								Walker_2022	95.35	810727	17	tuberculosis	10.513
SAMEA7529012	WGS	PAIRED	ILLUMINA	ERS5285481	ERP124850	Asia	IND	Mumbai					lineage2.2.1	lineage2.2.1		Mycobacterium tuberculosis	FOUNDATION FOR MEDICAL RESEARCH INDIA	2021-11-11	ERR4800426	ERX4669841	PRJEB41116					Pre-XDR-TB		S						S								S					Walker_2022	99.48	1558834	51	tuberculosis	1.254
SAMEA112805874	WGS	PAIRED	ILLUMINA	ERS14813420	ERP010814								lineage4.1.2.1	lineage4.1.2.1		Mycobacterium tuberculosis	FZB	2023-07-21	ERR11082157	ERX10529526	PRJEB9680					Sensitive																						99.47	1568444	53	tuberculosis	1.873
SAMEA7552515	WGS	PAIRED	ILLUMINA	ERS5309162	ERP124941	Europe	GBR						lineage3	lineage3		Mycobacterium tuberculosis	PUBLIC HEALTH ENGLAND	2021-11-10	ERR4819150	ERX4688992	PRJEB41201					Sensitive																						99.44	3070584	68	tuberculosis	0.827
SAMN28450796	WGS	PAIRED	ILLUMINA	SRS13018962	SRP374006	North America	USA	Erie County	2016	human	Homo sapiens	3	lineage4.3.4.2	lineage4.3.4.2		Mycobacterium tuberculosis	WADSWORTH CENTER	2022-05-16	SRR19224231	SRX15288136	PRJNA835805		sputum			Sensitive																						99.71	1459669	80	tuberculosis	3.415
SAMEA8616214	WGS	PAIRED	ILLUMINA	ERS6300821	ERP128579								lineage4.9	lineage4.9		Mycobacterium tuberculosis complex sp.	FZB	2021-11-22	ERR5979675	ERX5619461	PRJEB44524					Sensitive																						99.89	1707890	58	tuberculosis	0.902
SAMN37848751	WGS	PAIRED	ILLUMINA	SRS19170553	SRP466602	Asia	VNM	Ho Chi Minh City		human	Homo sapiens	3	lineage4.2.2	lineage4.2.2		Mycobacterium tuberculosis	UNIVERSITY OF MELBOURNE/ THE PETER DOHERTY INSTITUTE FOR INFECTION AND IMMUNITY	2023-10-16	SRR26399518	SRX22105473	PRJNA1028637		sputum			Sensitive																						99.39	1668919	55	tuberculosis	1.15
SAMN19688271	WGS	PAIRED	ILLUMINA	SRS9197896	SRP323639	Europe	MDA		2019	human	Homo sapiens	3	lineage2.2.1	lineage2.2.1		Mycobacterium tuberculosis	SIMON FRASER UNIVERSITY	2021-06-13	SRR14801416	SRX11134506	PRJNA736718					MDR-TB																						99.51	1711180	58	tuberculosis	4.336
SAMEA7555493	WGS	PAIRED	ILLUMINA	ERS5312136	ERP124941	Europe	GBR						lineage4.3.3	lineage4.3.3		Mycobacterium tuberculosis	PUBLIC HEALTH ENGLAND	2021-11-11	ERR4822124	ERX4691966	PRJEB41201					Sensitive					S		S						S								Walker_2022	99.48	1875910	43	tuberculosis	2.025
SAMD00269950	WGS	['SINGLE','PAIRED']	['ILLUMINA','OXFORD_NANOPORE']	DRS356892		Asia	VNM	Da Nang		human	Homo sapiens	3	lineage1.1.1.1	lineage1.1.1.1		Mycobacterium tuberculosis			['DRR261202','DRR261094']	['DRX250797','DRX250905']	['PRJDB10923','PRJDB10954']					Sensitive																						99.39	1600241	107	tuberculosis	1.522
SAMEA7551371	WGS	PAIRED	ILLUMINA	ERS5308020	ERP124941	Europe	GBR						lineage4.3.3	lineage4.3.3		Mycobacterium tuberculosis	PUBLIC HEALTH ENGLAND	2021-11-10	ERR4818008	ERX4687850	PRJEB41201					Sensitive					S		S						S								Walker_2022	86.33	1572376	35	tuberculosis	2.329
SAMEA3199763	WGS	PAIRED	ILLUMINA	ERS2400136	ERP107968	Africa	ZAF						lineage4.1.2	lineage4.1.2	L4.1.2	Mycobacterium tuberculosis	CTB/NICD	2021-10-23	ERR2515537	ERX2534745	PRJEB25997					Sensitive	S	S			S		S	S				S	S	S				S			Walker_2022	99.4	903044	48	tuberculosis	2.405
SAMEA7551826	WGS	PAIRED	ILLUMINA	ERS5308474	ERP124941	Europe	GBR						lineage4.3.3	lineage4.3.3		Mycobacterium tuberculosis	PUBLIC HEALTH ENGLAND	2021-11-10	ERR4818462	ERX4688304	PRJEB41201					Sensitive					S		S					S	S								Walker_2022	99.56	2073955	71	tuberculosis	2.421
SAMN32819226	WGS	PAIRED	ILLUMINA	SRS16523809	SRP418517	Europe	GBR		2009	bovine	Bos taurus	2	La1.8.1	La1.8.1	La1	Mycobacterium bovis	AGRIFOOD AND BIOSCIENCES INSTITUTE	2023-01-20	SRR23174149	SRX19124534	PRJNA925930					Other																						99.23	650080	35	tuberculosis	5.445
SAMN19113462	WGS	PAIRED	ILLUMINA	SRS8960595	SRP319622	Oceania	AUS	Northern Territory	2017	human	Homo sapiens	3	lineage4.4.2	lineage4.4.2		Mycobacterium tuberculosis	MDUPHL	2021-05-15	SRR14519812	SRX10865255	PRJNA729189					Sensitive																						99.38	1600480	55	tuberculosis	2.385
SAMN28119738	WGS	PAIRED	ILLUMINA	SRS12934678	SRP374006	North America	USA	New York	2012	human	Homo sapiens	3	lineage2.2.1	lineage2.2.1		Mycobacterium tuberculosis	WADSWORTH CENTER	2022-05-06	SRR19128037	SRX15195690	PRJNA835805		sputum			Sensitive																						99.51	1728686	60	tuberculosis	1.28
SAMN06920024	WGS	PAIRED	ILLUMINA	SRS2175053	SRP106764	Oceania	PNG	Daru	2014	human	Homo sapiens	3	lineage2.2.1.1	lineage2.2.1.1	L2.2.1.1	Mycobacterium tuberculosis	THE UNIVERSITY OF QUEENSLAND	2017-05-12	SRR5520594	SRX2793870	PRJNA385247		sputum			Sensitive																						99.44	930734	44	tuberculosis	2.637
SAMN08379856	WGS	PAIRED	ILLUMINA	SRS2844808	SRP128089					human	Homo sapiens	3	lineage4.2.1	lineage4.2.1		Mycobacterium tuberculosis	SAN RAFFAELE	2018-01-19	SRR6484939	SRX3574864	PRJNA428596					Sensitive																						99.63	1090610	31	tuberculosis	3.696
SAMEA7525915	WGS	PAIRED	ILLUMINA	ERS5282389	ERP124850	Asia	IND	Mumbai					lineage2.2.1	lineage2.2.1		Mycobacterium tuberculosis	FOUNDATION FOR MEDICAL RESEARCH INDIA	2021-11-09	ERR4797366	ERX4666781	PRJEB41116					Pre-XDR-TB	S	S			R	S	R	S	R				R		S	S	S	R	S	R	['CRyPTIC_reuse_table','Walker_2022']	99.22	1742258	53	tuberculosis	0.906
SAMN33756432	WGS	PAIRED	ILLUMINA	SRS17044671	SRP427259	Asia	GEO	Tbilisi	2021	human	Homo sapiens	3	lineage4.1.2.1	lineage4.1.2.1		Mycobacterium tuberculosis	NIH / NIAID	2023-03-17	SRR23861781	SRX19674418	PRJNA944654		sputum			Sensitive																						99.49	1394285	47	tuberculosis	1.86
SAMEA8893104	WGS	PAIRED	ILLUMINA	ERS6576016	ERP126483	Europe	ROU						lineage4.1.2.1	lineage4.1.2.1		Mycobacterium tuberculosis complex sp.	FZB	2021-06-28	ERR5979489	ERX5619275	PRJEB42600					Sensitive																						99.48	1622440	53	tuberculosis	1.532
SAMN39287179	WGS	PAIRED	ILLUMINA	SRS20075545	SRP399923	Oceania	AUS	Victoria	2022	human	Homo sapiens	3	lineage3	lineage3		Mycobacterium tuberculosis	MDUPHL	2024-01-07	SRR27450314	SRX23121993	PRJNA857537					Sensitive																						99.6	1534805	53	tuberculosis	2.882
SAMEA7562406	WGS	PAIRED	ILLUMINA	ERS5319040	ERP124985	Asia	PAK						lineage3	lineage3		Mycobacterium tuberculosis	SAN RAFFAELE SCIENTIFIC INSTITUTE	2021-11-11	ERR4829967	ERX4699951	PRJEB41244					MDR-TB	S				I	S	R	S	S				R		S	S	S	S	S	R	CRyPTIC_reuse_table	99.62	1710512	57	tuberculosis	1.975
SAMEA5854707	WGS	PAIRED	ILLUMINA	ERS3643229	ERP116726	Africa	SDN	East Sudan					lineage3	lineage3		Mycobacterium tuberculosis complex sp.	FZB	2019-11-30	ERR3470549	ERX3492212	PRJEB33896					HR-TB																						99.54	1635899	55	tuberculosis	1.486
SAMN08215413	WGS	PAIRED	ILLUMINA	SRS2775026	SRP119652	North America	CAN	British Columbia	2013	human	Homo sapiens	3	lineage4.1.2.1	lineage4.1.2.1	L4	Mycobacterium tuberculosis	BC CENTRE FOR DISEASE CONTROL PUBLIC HEALTH LABORATORY	2017-12-25	SRR6398090	SRX3491148	PRJNA413593					Sensitive					S		S						S	S							CRyPTIC_WHO2021_PMC7612554	99.34	1852517	47	tuberculosis	0.694
SAMN14402158	WGS	PAIRED	ILLUMINA	SRS6500026	SRP257288	Asia	CHN	Wenzhou	2016	human	Homo sapiens	3	lineage2.2.2	lineage2.2	L2	Mycobacterium tuberculosis	HUASHAN HOSPITAL, FUDAN UNIVERSITY	2020-04-19	SRR11567804	SRX8136737	PRJNA613359		sputum			Pre-XDR-TB																						98.47	1866014	58	tuberculosis	1.982
SAMN39286764	WGS	PAIRED	ILLUMINA	SRS20075760	SRP399923	Oceania	AUS	Victoria	2019	human	Homo sapiens	3	lineage2.2.1	lineage2.2.1		Mycobacterium tuberculosis	MDUPHL	2024-01-07	SRR27450469	SRX23122208	PRJNA857537					Sensitive																						99.57	1668234	58	tuberculosis	2.625
SAMN34294082	WGS	PAIRED	ILLUMINA	SRS17387109	SRP433800	Europe	UKR		2021	human	Homo sapiens	3	lineage2.2.1	lineage2.2.1		Mycobacterium tuberculosis	NIH / NIAID	2023-04-21	SRR24256101	SRX20051849	PRJNA958249		sputum			MDR-TB																						99.31	1700922	58	tuberculosis	3.141
SAMEA3374936	WGS	PAIRED	ILLUMINA	ERS716857	ERP004677	South America	PER						lineage4.3.2	lineage4.3.2	L4.3.2	Mycobacterium tuberculosis	THE WELLCOME TRUST SANGER INSTITUTE	2016-03-05	ERR1023495	ERX1102367	PRJEB5280					Sensitive																						99.74	1806725	51	tuberculosis	0.565
SAMN08709235	WGS	PAIRED	ILLUMINA	SRS3041164	SRP128089	Europe	UKR			human	Homo sapiens	3	lineage2.2.1	lineage2.2.1		Mycobacterium tuberculosis	SAN RAFFAELE	2018-03-14	SRR6832541	SRX3788501	PRJNA428596					HR-TB	S	S			S		R	S	S				S	R				S			CRyPTIC_WHO2021_PMC7612554	99.48	1745278	37	tuberculosis	2.357
SAMN31672912	WGS	PAIRED	ILLUMINA	SRS15724370	SRP407089	Oceania	AUS	NSW	2017	human	Homo sapiens	3	lineage1.1.1	lineage1.1.1		Mycobacterium tuberculosis	INSTITUTE OF CLINICAL PATHOLOGY AND MEDICAL RESEARCH	2022-11-10	SRR22251640	SRX18228088	PRJNA899911					Other																						98.84	1736028	56	tuberculosis	2.437
SAMN20841281	WGS	PAIRED	ILLUMINA	SRS9909173	SRP333946	Oceania	PNG		2018	human	Homo sapiens	3	lineage2.2.1.1	lineage2.2.1.1		Mycobacterium tuberculosis	THE UNIVERSITY OF QUEENSLAND	2021-08-24	SRR15600356	SRX11897932	PRJNA757443		sputum			MDR-TB																						99.55	1839000	61	tuberculosis	1.746
SAMEA8742226	WGS	PAIRED	ILLUMINA	ERS6421808	ERP135632	Africa	ZAF						lineage4.8	lineage4.8		Mycobacterium tuberculosis	UNIVERSITY OF CAPE TOWN	2022-03-15	ERR8700397	ERX8357211	PRJEB51043					Sensitive	S				S	S	S	S	S				S		S	S	S	S	S	S	CRyPTIC_reuse_table	99.61	1829311	62	tuberculosis	1.007
SAMN08436162	WGS	PAIRED	ILLUMINA	SRS2894827	SRP128089	Asia	BGD			human	Homo sapiens	3	lineage1.1.3.3	lineage1.1.3.3	L1.1.3	Mycobacterium tuberculosis	SAN RAFFAELE	2018-02-21	SRR6650419	SRX3628043	PRJNA428596					Sensitive					S		S		S				S	S				S			CRyPTIC_WHO2021_PMC7612554	99.26	2026490	45	tuberculosis	3.056
SAMEA7527096	WGS	PAIRED	ILLUMINA	ERS5283568	ERP124850	Asia	IND	Mumbai					lineage3	lineage3		Mycobacterium tuberculosis	FOUNDATION FOR MEDICAL RESEARCH INDIA	2021-11-10	ERR4798536	ERX4667960	PRJEB41116					MDR-TB	S	S				S		S	S							S		S	S		Walker_2022	99.54	1520020	51	tuberculosis	0.657
SAMN40031162	WGS	PAIRED	ILLUMINA	SRS20526071	SRP226525	Asia	IND	Madhya Pradesh - Bhairopur	2022	human	Homo sapiens	3	lineage1.2.2.2	lineage1.2.2.2		Mycobacterium tuberculosis	CHRISTIAN MEDICAL COLLAGE, VELLORE	2024-02-22	SRR28044522	SRX23695837	PRJNA575883					Sensitive																						97.12	1643738	49	tuberculosis	0.691
SAMEA14269194	WGS	PAIRED	ILLUMINA	ERS11871839	ERP137101	Europe	FRA		2020	human	Homo sapiens	3	lineage3.1.2.1	lineage3.1.2.1		Mycobacterium tuberculosis	UMR1137	2022-12-15	ERR9901078	ERX9443913	PRJEB52390		lymph node			HR-TB																						98.88	1056609	45	tuberculosis	1.792
SAMEA7553699	WGS	PAIRED	ILLUMINA	ERS5310344	ERP124941	Europe	GBR						lineage2.2.1	lineage2.2.1		Mycobacterium tuberculosis	PUBLIC HEALTH ENGLAND	2021-11-11	ERR4820332	ERX4690174	PRJEB41201					Sensitive																						98.36	1672281	33	tuberculosis	1.653
SAMEA7544087	WGS	PAIRED	ILLUMINA	ERS5300745	ERP124934	Asia	CHN						lineage2.2.1	lineage2.2.1		Mycobacterium tuberculosis	CCDC	2021-11-10	ERR4811027	ERX4679473	PRJEB41194					Other	S				S	S	S	S	S				S		S	S	S	S	S	S	['Walker_2022','CRyPTIC_reuse_table']	99.54	1678372	57	tuberculosis	1.242
SAMN09090618	WGS	PAIRED	ILLUMINA	SRS3269301	SRP135980	Europe	ITA			human	Homo sapiens	3	lineage3	lineage3		Mycobacterium tuberculosis	SAN RAFFAELE	2018-05-08	SRR7131292	SRX4052265	PRJNA438921					Sensitive																						99.96	1706136	57	tuberculosis	1.332
SAMD00142763	WGS	PAIRED	ILLUMINA	DRS200749	DRP007602	Asia	JPN	Kinki	2017	human	Homo sapiens	3	lineage2.2.1	lineage2.2.1		Mycobacterium tuberculosis	RIT_JATA	2021-08-14	DRR188927	DRX179392	PRJDB7494					Sensitive																						99.62	1386324	88	tuberculosis	1.455
SAMEA113537995	WGS	PAIRED	ILLUMINA	ERS15534416	ERP147571	Africa	BWA						lineage4.3.4.1	lineage4.3.4.1		Mycobacterium tuberculosis	FZB	2023-09-17	ERR11465882	ERX10872039	PRJEB62480					Sensitive																						97.9	1566702	47	tuberculosis	2.08
SAMEA8989235	WGS	PAIRED	ILLUMINA	ERS6671934	ERP130668								lineage4.3.4.2	lineage4.3.4.2		Mycobacterium tuberculosis	LSHTM	2021-09-27	ERR6336778	ERX5968455	PRJEB46482					Sensitive																						99.66	1601201	45	tuberculosis	1.35
SAMEA10030561	WGS	PAIRED	ILLUMINA	ERS7708768	ERP132622	Africa	ZAF						lineage2.2.1	lineage2.2.1	L2.2.1	Mycobacterium tuberculosis	FZB	2022-07-28	ERR7911664	ERX7479061	PRJEB48275					Pre-XDR-TB	R				S		R	R	R				R								Finci_2022	99.51	1713705	57	tuberculosis	1.322
SAMEA7560250	WGS	PAIRED	ILLUMINA	ERS5316887	ERP124980								lineage2.2.1	lineage2.2.1		Mycobacterium tuberculosis	IML GAUTING	2021-11-12	ERR4827814	ERX4697798	PRJEB41239					MDR-TB																						97.05	1691999	55	tuberculosis	1.73
SAMD00142800	WGS	PAIRED	ILLUMINA	DRS200786	DRP007602	Asia	JPN	Hokkaido-Tohoku	2017	human	Homo sapiens	3	lineage2.2.1	lineage2.2.1		Mycobacterium tuberculosis	RIT_JATA	2021-08-14	DRR188977	DRX179442	PRJDB7494					Sensitive																						99.59	1396664	92	tuberculosis	1.314
SAMN02403497	WGS	PAIRED	['ILLUMINA','ILLUMINA','ILLUMINA','ILLUMINA']	SRS555332		Africa	ZAF			human	Homo sapiens	3	lineage2.2.2	lineage2.2.2	L2.2.2	Mycobacterium tuberculosis			['SRR1173808','SRR1165314','SRR1173419','SRR1167308']	['SRX473813','SRX467739']	PRJNA228050					Pre-XDR-TB																						98.62	5199896	121	tuberculosis	1.456
G1996						Europe	ESP	province of Valencia	2017				lineage4.3.3	lineage4.3.3		Mycobacterium tuberculosis								No		Sensitive	S					S																99.74	1275422	65	tuberculosis	2.002
SAMEA6875510	WGS	PAIRED	ILLUMINA	ERS4603071	ERP122165	Europe	ESP	Valencia	2015				lineage4.1.2.1	lineage4.1.2.1	L4.1.2.1	Mycobacterium tuberculosis	Instituto_de_Biomedicina_de_Valencia	2022-06-11	ERR4195715	ERX4156736	PRJEB38719			No		Sensitive	S					S																99.09	1780651	85	tuberculosis	1.69
SAMEA6875410	WGS	PAIRED	ILLUMINA	ERS4602971	ERP122165	Europe	ESP	Valencia	2015				lineage2.2.1	lineage2.2.1	L2.2.1	Mycobacterium tuberculosis	Instituto_de_Biomedicina_de_Valencia	2022-06-11	ERR4195621	ERX4156636	PRJEB38719			No		Sensitive	S					S																99.5	1855532	52	tuberculosis	1.536
SAMEA2683134	WGS	PAIRED	ILLUMINA	ERS519195	ERP004677	South America	PER		2012	human	Homo sapiens	3	lineage4	lineage4	L4	Mycobacterium tuberculosis	SC	2016-01-19	ERR751465	ERX695147	PRJEB5280					MDR-TB																						99.76	1539668	35	tuberculosis	1.43
SAMEA7562824	WGS	PAIRED	ILLUMINA	ERS5319457	ERP124988	Asia	VNM						lineage2.2.1.2	lineage2.2.1.2		Mycobacterium tuberculosis	OUCRU-HCMC	2021-11-11	ERR4830384	ERX4700368	PRJEB41247					Sensitive	S				S	S	S	S	S				S		S		S	S	S	S	['CRyPTIC_reuse_table','Walker_2022']	99.53	1593587	51	tuberculosis	0.948
SAMEA3243765	WGS	PAIRED	ILLUMINA	ERS2400351	ERP107968	Africa	ZAF						lineage4.1.2.1	lineage4.1.2.1	L4.1.2.1	Mycobacterium tuberculosis	CTB/NICD	2021-10-23	ERR2515752	ERX2534960	PRJEB25997					Sensitive	S	S			S		S	S				S	S	S				S			Walker_2022	99.44	877220	45	tuberculosis	2.985
SAMEA2682835	WGS	PAIRED	ILLUMINA	ERS518896	ERP004677	South America	PER		2009	human	Homo sapiens	3	lineage4	lineage4	L4	Mycobacterium tuberculosis	SC	2016-01-18	ERR751414	ERX695096	PRJEB5280					MDR-TB																						64.61	1056393	24	tuberculosis	1.925
SAMEA7554937	WGS	PAIRED	ILLUMINA	ERS5311581	ERP124941	Europe	GBR						lineage4.1.2.1	lineage4.1.2.1		Mycobacterium tuberculosis	PUBLIC HEALTH ENGLAND	2021-11-11	ERR4821569	ERX4691411	PRJEB41201					MDR-TB																						99.67	1972219	67	tuberculosis	2.668
SAMN27028612	WGS	PAIRED	ILLUMINA	SRS12409359	SRP366398	Asia	CHN	Jiangsu	2017	human	Homo sapiens	3	lineage2.2.1	lineage2.2.1		Mycobacterium tuberculosis	INSTITUTE OF DERMATOLOGY, CHINESE ACADEMY OF MEDICAL SCIENCES AND PEKING UNION MEDICAL COLLEGE	2022-03-28	SRR18511622	SRX14642806	PRJNA820632	Mycobacteriaceae	skin			HR-TB																						98.76	1879059	64	tuberculosis	1.067
SAMN30963227	WGS	PAIRED	ILLUMINA	SRS15207164	SRP338930	North America	USA	New York state	2017	human	Homo sapiens	3	lineage1.2.1.2.1	lineage1.2.1.2.1		Mycobacterium tuberculosis	WADSWORTH CENTER	2022-09-22	SRR21676931	SRX17675273	PRJNA766641					Sensitive																						99.37	1032950	56	tuberculosis	3.383
SAMN41154991	WGS	PAIRED	ILLUMINA	SRS21182937	SRP399923	Oceania	AUS	Victoria	2023	human	Homo sapiens	3	lineage1.2.1.2.1	lineage1.2.1.2.1		Mycobacterium tuberculosis	MDUPHL	2024-05-01	SRR28868685	SRX24428366	PRJNA857537					Sensitive																						99.4	1599544	49	tuberculosis	1.88
SAMN02053764	WGS	PAIRED	['ILLUMINA','ILLUMINA','ILLUMINA']	SRS415227		Africa	ZAF	Charles Johnson Memorial		human	Homo sapiens	3	lineage4.4.1.1	lineage4.4.1.1	L4.4.1.1	Mycobacterium tuberculosis			['SRR833174','SRR833165','SRR833069']	['SRX270765','SRX270863','SRX270855']	PRJNA198126		As reported: bodily fluid			MDR-TB																						98.63	1786255	40	tuberculosis	1.857
SAMN20525071	WGS	PAIRED	ILLUMINA	SRS9703582	SRP330727	Asia	CHN	Zheijiang	2013	human	Homo sapiens	3	lineage2.2.1	lineage2.2.1		Mycobacterium tuberculosis	SCHOOL OF PUBLIC HEALTH, FUDAN UNIVERSITY	2021-08-08	SRR15368742	SRX11671472	PRJNA751240		sputum			Sensitive																						99.48	1731557	59	tuberculosis	1.164
SAMN13318844	WGS	PAIRED	ILLUMINA	SRS5679333	SRP230340	Europe	IRL	County Wicklow	2014	domestic cattle	Bos taurus	2	La1.8.1	La1.8.1	La1	Mycobacterium bovis	UNIVERSITY COLLEGE DUBLIN	2019-11-18	SRR10482945	SRX7172665	PRJNA589836					Other																						99.34	1782685	62	tuberculosis	2.679
SAMEA3401671	WGS	PAIRED	ILLUMINA	ERS2401158	ERP107971	South America	PER						lineage4.3.4.2	lineage4.3.4.2	L4.3.4.2	Mycobacterium tuberculosis	HARVARD MEDICAL SCHOOL	2022-07-19	ERR2516480	ERX2535696	PRJEB26000					Pre-XDR-TB					R							R	R								Walker_2022	99.82	1756710	39	tuberculosis	4.185
SAMD00142944	WGS	PAIRED	ILLUMINA	DRS201298	DRP007602	Asia	JPN	Chubu-Hokuriku	2017	human	Homo sapiens	3	lineage4.5	lineage4.5		Mycobacterium tuberculosis	RIT_JATA	2021-08-14	DRR188652	DRX179117	PRJDB7494					Sensitive																						99.63	923431	60	tuberculosis	1.808
SAMN13937456	WGS	PAIRED	ILLUMINA	SRS6112486	SRP075210	Asia	GEO	Tbilisi	2019	human	Homo sapiens	3	lineage4.3.3	lineage4.3.3		Mycobacterium tuberculosis	BROAD INSTITUTE	2020-02-06	SRR11033638	SRX7685988	PRJNA318002		sputum			Sensitive																						99.67	1653672	56	tuberculosis	1.37
SAMN35621632	WGS	PAIRED	ILLUMINA	SRS17892738	SRP441116	North America	USA	NY	2018	human	Homo sapiens	3	lineage4.6.2.2	lineage4.6.2.2		Mycobacterium tuberculosis	WADSWORTH CENTER	2023-06-05	SRR24827276	SRX20592239	PRJNA980174					Sensitive																						99.82	769303	40	tuberculosis	4.97
SAMEA7560115	WGS	PAIRED	ILLUMINA	ERS5316752	ERP124980								lineage2.2.1	lineage2.2.1		Mycobacterium tuberculosis	IML GAUTING	2021-11-12	ERR4827679	ERX4697663	PRJEB41239					MDR-TB																						99.55	1652671	57	tuberculosis	1.769
SAMEA7528747	WGS	PAIRED	ILLUMINA	ERS5285217	ERP124850	Asia	IND	Mumbai					lineage2.2.1	lineage2.2.1		Mycobacterium tuberculosis	FOUNDATION FOR MEDICAL RESEARCH INDIA	2021-11-10	ERR4800162	ERX4669577	PRJEB41116					Pre-XDR-TB																						99.51	1621698	54	tuberculosis	0.893
SAMEA3505308	WGS	PAIRED	ILLUMINA	ERS812457	ERP011217	Asia	MMR		2013				lineage2.2.1	lineage2.2.1	L2	Mycobacterium tuberculosis	DEPARTMENT OF MEDICINE, UNIVERSITY OF CAMBRIDGE	2015-08-18	ERR983240	ERX1064463	PRJEB10037					MDR-TB																						99.3	1572200	66	tuberculosis	2.344
SAMEA6359565	WGS	PAIRED	ILLUMINA	ERS4125815	ERP021867	Europe	GBR						La1.8.1	La1.8.1	La1	Mycobacterium bovis	WELLCOME SANGER INSTITUTE	2021-02-02	ERR5087561	ERX4893682	PRJEB19799					Other																						99.05	1654162	43	tuberculosis	2.325
SAMN03300052	WGS	PAIRED	ILLUMINA	SRS839058	SRP053287	North America	USA	MI	2000	bobcat	Lynx rufus	2	La1.8.1	La1.8.1	La1	Mycobacterium bovis	USDA-NVSL-DBL	2015-02-23	SRR1791694	SRX867356	PRJNA251692					Other																						99.43	1141880	57	tuberculosis	5.697
SAMEA1485496	WGS	PAIRED	ILLUMINA	ERS107780	ERP001072	Africa	MWI	Karonga	2001	human	Homo sapiens	3	lineage4.3.4.2.1	lineage4.3.4.2.1	L4.3.4.2.1	Mycobacterium tuberculosis	SC	2014-10-19	ERR161163	ERX137013	PRJEB2794		sputum			Sensitive							S						S								Coll_2018	99.71	2902747	67	tuberculosis	1.381
SAMEA5189632	WGS	PAIRED	ILLUMINA	ERS2997127	ERP021867	Europe	GBR						La1.8.1	La1.8.1	La1	Mycobacterium bovis	WELLCOME SANGER INSTITUTE	2020-06-04	ERR4188118	ERX4149887	PRJEB19799					Other																						99.47	1769469	60	tuberculosis	2.404
SAMEA13188680	WGS	['PAIRED','SINGLE']	['OXFORD_NANOPORE','ILLUMINA']	ERS10792217		Africa	MDG			human	Homo sapiens	3	lineage1.1.2	lineage1.1.2		Mycobacterium tuberculosis			['ERR9030495','ERR9030521']	['ERX8573905','ERX8573931']	PRJEB49093		sputum			Sensitive																						98.51	1615248	44	tuberculosis	9.898
SAMEA112804917	WGS	PAIRED	ILLUMINA	ERS14812463	ERP010814								lineage4.4.1.1	lineage4.4.1.1		Mycobacterium tuberculosis	FZB	2023-07-21	ERR11081092	ERX10528461	PRJEB9680					Sensitive																						99.68	1749315	59	tuberculosis	1.621
SAMN31673688	WGS	PAIRED	ILLUMINA	SRS15723004	SRP407089	Oceania	AUS	NSW	2019	human	Homo sapiens	3	lineage4.8	lineage4.8		Mycobacterium tuberculosis	INSTITUTE OF CLINICAL PATHOLOGY AND MEDICAL RESEARCH	2022-11-09	SRR22249704	SRX18226656	PRJNA899911					Sensitive																						99.62	1810334	54	tuberculosis	1.48
SAMN32819329	WGS	PAIRED	ILLUMINA	SRS16523949	SRP418517	Europe	GBR		2017	badger	Meles meles	1	La1.8.1	La1.8.1	La1	Mycobacterium bovis	AGRIFOOD AND BIOSCIENCES INSTITUTE	2023-01-20	SRR23174008	SRX19124675	PRJNA925930					Other																						99.32	1841150	43	tuberculosis	3.005
SAMEA7555431	WGS	PAIRED	ILLUMINA	ERS5312074	ERP124941	Europe	GBR						lineage4.8	lineage4.8		Mycobacterium tuberculosis	PUBLIC HEALTH ENGLAND	2021-11-11	ERR4822062	ERX4691904	PRJEB41201					Sensitive																						99.33	1606952	36	tuberculosis	2.738
SAMEA1707672	WGS	PAIRED	ILLUMINA	ERS179805	ERP000276								lineage3.1.2.1	lineage3.1.2.1		Mycobacterium tuberculosis	SC	2013-02-16	ERR228141	ERX202800	PRJEB2221					Sensitive																						99.55	2492962	56	tuberculosis	0.264
SAMEA7555303	WGS	PAIRED	ILLUMINA	ERS5311946	ERP124941	Europe	GBR						lineage2.2.1	lineage2.2.1		Mycobacterium tuberculosis	PUBLIC HEALTH ENGLAND	2021-11-11	ERR4821934	ERX4691776	PRJEB41201					Sensitive					S		S						S								Walker_2022	99.51	1805036	40	tuberculosis	2.923
SAMN08708388	WGS	PAIRED	ILLUMINA	SRS3040860	SRP128089	Europe	UKR			human	Homo sapiens	3	lineage4.8	lineage4.8		Mycobacterium tuberculosis	SAN RAFFAELE		SRR6832196	SRX3788194	PRJNA428596					Sensitive	S	S			S		S	S	S			S	S	S				S			CRyPTIC_WHO2021_PMC7612554	98.2	1805942	39	tuberculosis	2.15
SAMN03647811	WGS	PAIRED	ILLUMINA	SRS990181	SRP061066	Europe	GBR						lineage4.1.1.3.1	lineage4.1.1.3.1	L4.1.1.3.1	Mycobacterium tuberculosis	UNIVERSITY OF OXFORD	2015-07-15	SRR2100638	SRX1095332	PRJNA282721					Sensitive					S		S					S	S								CRyPTIC_WHO2021_PMC7612554	99.4	2506949	56	tuberculosis	0.538
SAMN03648830	WGS	PAIRED	ILLUMINA	SRS990707	SRP061066	Africa	ZAF						lineage4.1.2.1	lineage4.1.2.1	L4.1.2.1	Mycobacterium tuberculosis	UNIVERSITY OF OXFORD	2015-07-22	SRR2101583	SRX1096277	PRJNA282721					Sensitive	S	S			S		S	S	S			S	S	S				S			CRyPTIC_WHO2021_PMC7612554	99.33	446265	23	tuberculosis	9.617
SAMEA104614376	WGS	PAIRED	ILLUMINA	ERS2225658	ERP106291	Asia	IDN	Bandung					lineage2.2.1	lineage2.2.1		Mycobacterium tuberculosis	WELLCOME SANGER INSTITUTE	2020-03-10	ERR3284110	ERX3310654	PRJEB24463					RR-TB																						99.34	1629010	56	tuberculosis	0.927
SAMEA113555908	WGS	PAIRED	ILLUMINA	ERS15552031	ERP147779	Africa	MOZ	Maputo					lineage2.2.2	lineage2.2.2		Mycobacterium tuberculosis	FZB	2023-09-24	ERR11488348	ERX10894524	PRJEB62665					Pre-XDR-TB																						99.5	932242	31	tuberculosis	5.047
SAMD00142626	WGS	PAIRED	ILLUMINA	DRS201212	DRP007602	Asia	JPN	Kinki	2017	human	Homo sapiens	3	lineage2.2.1	lineage2.2.1		Mycobacterium tuberculosis	RIT_JATA	2021-08-14	DRR188724	DRX179189	PRJDB7494					Sensitive																						99.57	1106433	70	tuberculosis	2.072
SAMEA1903103	WGS	PAIRED	['ILLUMINA','ILLUMINA']	ERS199973									lineage4.7	lineage4.7		Mycobacterium tuberculosis			['ERR279572','ERR495103']	['ERX252905','ERX460519']	PRJEB1366					Sensitive																						99.62	3556049	81	tuberculosis	0.881
SAMD00603656	WGS	PAIRED	ILLUMINA	DRS329715	DRP010549	Asia	JPN	Hyogo, Kobe	2017	human	Homo sapiens	3	lineage4.9	lineage4.9		Mycobacterium tuberculosis	KIH	2023-09-20	DRR473823	DRX458052	PRJDB15809					Sensitive																						99.66	1438833	49	tuberculosis	1.225
SAMN21856379	WGS	PAIRED	ILLUMINA	SRS10345544	SRP338907	Europe	UKR	Kharkiv	2020	human	Homo sapiens	3	lineage2.2.1	lineage2.2.1		Mycobacterium tuberculosis	NIH / NIAID	2021-10-16	SRR16088083	SRX12374636	PRJNA766649		sputum			Sensitive																						99.32	1288562	43	tuberculosis	2.929
SAMN20513190	WGS	PAIRED	ILLUMINA	SRS9655663	SRP330727	Asia	CHN	Zheijiang	2008	human	Homo sapiens	3	lineage2.2.1.1	lineage2.2.1.1		Mycobacterium tuberculosis	SCHOOL OF PUBLIC HEALTH, FUDAN UNIVERSITY	2021-08-01	SRR15315939	SRX11620401	PRJNA751240		sputum			Sensitive																						99.5	1696470	58	tuberculosis	1.19
SAMEA1101884	WGS	PAIRED	ILLUMINA	ERS2394842	ERP107941	Asia	PAK						lineage3	lineage3	L3	Mycobacterium tuberculosis	SAN RAFFAELE SCIENTIFIC INSTITUTE	2021-10-23	ERR2510526	ERX2529941	PRJEB25972					MDR-TB	S				R	S	R	S	S				R	R	S	R	S	S	S	R	['Walker_2022','CRyPTIC_reuse_table']	99.61	1466892	48	tuberculosis	1.552
SAMEA104172436	WGS	PAIRED	ILLUMINA	ERS1831454	ERP024102	Europe	SRB						lineage4.2.2.1	lineage4.2.2.1	L2.2.1	Mycobacterium tuberculosis	FZB	2017-09-18	ERR2041789	ERX2100846	PRJEB21809					Pre-XDR-TB		R			R		R					R	R	R							CRyPTIC_WHO2021_PMC7612554	98.63	1202745	40	tuberculosis	2.883
SAMN20693571	WGS	PAIRED	ILLUMINA	SRS10601380	SRP341700								lineage1.1.2	lineage1.1.2		Mycobacterium tuberculosis	HARVARD MEDICAL SCHOOL	2021-10-16	SRR16370561	SRX12648085	PRJNA771909					Sensitive																						99.41	1234386	68	tuberculosis	3.642
SAMN03647815	WGS	PAIRED	ILLUMINA	SRS990177	SRP061066	Europe	GBR						lineage4.1.1.3.1	lineage4.1.1.3.1	L4.1.1.3.1	Mycobacterium tuberculosis	UNIVERSITY OF OXFORD	2015-07-23	SRR2100642	SRX1095336	PRJNA282721					Sensitive					S		S					S	S								CRyPTIC_WHO2021_PMC7612554	99.36	1884814	42	tuberculosis	0.573
SAMEA2710814	WGS	PAIRED	ILLUMINA	ERS531771	ERP006738	Asia	THA						lineage2.2.1	lineage2.2.1	L2.2.1	Mycobacterium tuberculosis	SC	2016-01-11	ERR718319	ERX662241	PRJEB7056					Sensitive																						99.59	1621030	37	tuberculosis	1.399
SAMN13937581	WGS	PAIRED	ILLUMINA	SRS6112441	SRP075210	Asia	GEO	Tbilisi	2019	human	Homo sapiens	3	lineage4.8	lineage4.8		Mycobacterium tuberculosis	BROAD INSTITUTE	2020-02-06	SRR11033684	SRX7685942	PRJNA318002		sputum			HR-TB																						99.58	1713218	58	tuberculosis	1.236
SAMN36662669	WGS	PAIRED	ILLUMINA	SRS18393175	SRP450880	Asia	CHN	Tianjin	2012	human	Homo sapiens	3	lineage2.2.1	lineage2.2.1		Mycobacterium tuberculosis	CHINESE ACADEMY OF SCIENCES	2023-07-22	SRR25389434	SRX21127661	PRJNA996873		sputum			Pre-XDR-TB																						99.65	1813912	62	tuberculosis	1.897
SAMEA112803741	WGS	PAIRED	ILLUMINA	ERS14811287	ERP010814								lineage4.1.2.1	lineage4.1.2.1		Mycobacterium tuberculosis	FZB	2023-07-21	ERR11044057	ERX10490848	PRJEB9680					Other																						96.94	1637888	55	tuberculosis	1.707
SAMEA7332241	WGS	PAIRED	ILLUMINA	ERS5090763	ERP114840								La1.3	La1.3	La1	Mycobacterium bovis	APHA (ANIMAL AND PLANT HEALTH AGENCY)	2020-11-05	ERR4769559	ERX4639409	PRJEB32192					Other																						99.42	605644	20	tuberculosis	8.609
SAMN08708262	WGS	PAIRED	ILLUMINA	SRS3040945	SRP128089	Europe	UKR			human	Homo sapiens	3	lineage4.2.1	lineage4.2.1		Mycobacterium tuberculosis	SAN RAFFAELE	2018-03-14	SRR6832112	SRX3788278	PRJNA428596					Sensitive	S	S			S		S	S	S			S	S	S				S			CRyPTIC_WHO2021_PMC7612554	99.33	1357103	29	tuberculosis	3.173
SAMN40032140	WGS	PAIRED	ILLUMINA	SRS20527242	SRP226525	Asia	IND	Madhya Pradesh - Bhairopur	2022	human	Homo sapiens	3	lineage1.1.2	lineage1.1.2		Mycobacterium tuberculosis	CHRISTIAN MEDICAL COLLAGE, VELLORE	2024-02-22	SRR28045883	SRX23697316	PRJNA575883					Sensitive																						90.31	1555479	48	tuberculosis	0.973
SAMEA7156354	WGS	PAIRED	['ILLUMINA','ILLUMINA']	ERS4916817		Asia	GEO						lineage2.2.1	lineage2.2.1		Mycobacterium tuberculosis			['ERR5863666','ERR5863667']	['ERX5509461','ERX5509462']	PRJEB39561					Pre-XDR-TB																						99.57	3428324	79	tuberculosis	1.343
SAMEA8719122	WGS	PAIRED	ILLUMINA	ERS6403567	ERP128647	Africa	ZAF						lineage2.2.2	lineage2.2.2		Mycobacterium tuberculosis	CTB/NICD	2022-03-15	ERR8975999	ERX5544226	PRJEB44577					Pre-XDR-TB	R				R	I	R	R	R				R		S	S	S	R	S	R	CRyPTIC_reuse_table	99.52	1836045	63	tuberculosis	1.273
SAMEA1707222	WGS	PAIRED	ILLUMINA	ERS181590	ERP000192	Europe	RUS	Samara					La3	La3		Mycobacterium tuberculosis	SC	2013-03-08	ERR234682	ERX209187	PRJEB2138					Sensitive																						99.49	1824206	42	tuberculosis	2.348
SAMEA112805715	WGS	PAIRED	ILLUMINA	ERS14813261	ERP010814								lineage4.6.2.2	lineage4.6.2.2		Mycobacterium tuberculosis	FZB	2023-07-21	ERR11081996	ERX10529365	PRJEB9680					MDR-TB																						99.65	1215430	41	tuberculosis	3.057
SAMEA114493621	WGS	PAIRED	ILLUMINA	ERS16475279	ERP010814	South America	PER		2018				lineage4.3.3	lineage4.3.3		Mycobacterium tuberculosis	FZB	2023-10-30	ERR12118004	ERX11495191	PRJEB9680					MDR-TB																						99.58	1704048	58	tuberculosis	1.424
SAMN08708600	WGS	PAIRED	ILLUMINA	SRS3040500	SRP128089	Europe	UKR			human	Homo sapiens	3	lineage4.8	lineage4.8		Mycobacterium tuberculosis	SAN RAFFAELE	2018-03-14	SRR6831963	SRX3787831	PRJNA428596					Sensitive	S	S			S		S	S					S	S				S			CRyPTIC_WHO2021_PMC7612554	99.51	2346058	50	tuberculosis	1.665
SAMN40530444	WGS	PAIRED	ILLUMINA	SRS20783631	SRP491750	North America	USA		2024	human	Homo sapiens	3	lineage4.1.1	lineage4.1.1		Mycobacterium tuberculosis	TXDSHS	2024-03-18	SRR28381190	SRX23986044	PRJNA1080563		sputum			Sensitive																						99.51	1705940	81	tuberculosis	1.109
SAMEA8987111	WGS	PAIRED	ILLUMINA	ERS6669813	ERP130602	Europe	FRA		2010	wild boar or pig	Sus scrofa	2	La1.2	La1.2	La1	Mycobacterium bovis	ANSES	2022-09-22	ERR6337353	ERX5969030	PRJEB46417					Other																						99.41	912303	48	tuberculosis	3.437
SAMEA1117604	WGS	PAIRED	ILLUMINA	ERS2397013	ERP107961	Europe	GBR	England					lineage4.1.1.3	lineage4.1.1.3	L4.1.1.3	Mycobacterium tuberculosis	PHE	2021-10-23	ERR2512423	ERX2531633	PRJEB25991					Sensitive					S		S					S	S								Walker_2022	86.4	1623646	55	tuberculosis	1.568
SAMEA114625902	WGS	PAIRED	ILLUMINA	ERS17008387	ERP154616								lineage4.3.3	lineage4.3.3	L4	Mycobacterium tuberculosis	Campania Region Hospital	2023-11-19	ERR12268394	ERX11678611	PRJEB69682				H37Rv	Sensitive																						99.64	1608571	54	tuberculosis	1.938
SAMEA7550157	WGS	PAIRED	ILLUMINA	ERS5306807	ERP124941	Europe	GBR						lineage3.1.2	lineage3.1.2		Mycobacterium tuberculosis	PUBLIC HEALTH ENGLAND	2021-11-10	ERR4816795	ERX4686637	PRJEB41201					Sensitive					S		S					S	S								Walker_2022	99.54	1729799	57	tuberculosis	2.547
SAMN06252304	WGS	PAIRED	ILLUMINA	SRS1947836	SRP098533	Oceania	NZL	Cheviot Hills	1999	bovine	Bos taurus	2	La1.8.1	La1.8.1	La1	Mycobacterium bovis	UNIVERSITY OF GLASGOW	2017-01-30	SRR5216762	SRX2526972	PRJNA363037					Other																						99.43	1677790	39	tuberculosis	3.15
SAMN40099111	WGS	PAIRED	ILLUMINA	SRS20592752	SRP492016	Asia	CHN	Shijiazhuang		human	Homo sapiens	3	lineage2.2.1	lineage2.2.1	L4	Mycobacterium tuberculosis	SHANDONG SECOND MEDICAL UNIVERSITY	2024-02-27	SRR28119709	SRX23764613	PRJNA1080043				H37Rv	MDR-TB																						99.36	1774783	57	tuberculosis	0.95
SAMEA1403920	WGS	PAIRED	ILLUMINA	ERS096336	ERP000192	Europe	RUS	Samara	2009	human	Homo sapiens	3	lineage2.2.1	lineage2.2.1	L2.2.1	Mycobacterium tuberculosis	SC	2014-10-16	ERR137206	ERX113224	PRJEB2138					MDR-TB	S	S			S		R		S				R	R				R			CRyPTIC_WHO2021_PMC7612554	99.53	1872077	43	tuberculosis	0.954
SAMEA7561642	WGS	PAIRED	ILLUMINA	ERS5318277	ERP124983								lineage4.1.2.1	lineage4.1.2.1		Mycobacterium tuberculosis	SAN RAFFAELE SCIENTIFIC INSTITUTE	2021-11-11	ERR4829204	ERX4699188	PRJEB41242					Sensitive																						99.56	1888152	64	tuberculosis	1.49
SAMN06092324	WGS	PAIRED	ILLUMINA	SRS1829501	SRP094134	Asia	VNM	Ho Chi Minh City		human	Homo sapiens	3	lineage2.2.1.2	lineage2.2.1.2	L2.2.1.2	Mycobacterium tuberculosis	UNIVERSITY OF MELBOURNE	2016-12-01	SRR5067260	SRX2387558	PRJNA355614		sputum			Other																						99.5	1339220	45	tuberculosis	3.553
SAMN05918682	WGS	PAIRED	ILLUMINA	SRS20795445	SRP496567	South America	PER	Lima	2012	human	Homo sapiens	3	lineage4	lineage4		Mycobacterium tuberculosis	FIND, THE FOUNDATION FOR INNOVATIVE NEW DIAGNOSTICS	2024-03-20	SRR28393821	SRX23998875	PRJNA343736		As reported: patient			MDR-TB																						99.75	1850888	53	tuberculosis	1.481
SAMN13169751	WGS	PAIRED	ILLUMINA	SRS5596493	SRP227831	Europe	MDA	Chisinau	2017	human	Homo sapiens	3	lineage4.3.3	lineage4.3.3	L4	Mycobacterium tuberculosis	NIH / NIAID	2019-10-31	SRR10380207	SRX7080727	PRJNA586859		sputum			Sensitive																						99.78	1752441	60	tuberculosis	0.678
SAMN33756376	WGS	PAIRED	ILLUMINA	SRS17044770	SRP427259	Asia	GEO	Tbilisi	2020	human	Homo sapiens	3	lineage4.3.3	lineage4.3.3		Mycobacterium tuberculosis	NIH / NIAID	2023-03-17	SRR23862177	SRX19674518	PRJNA944654		sputum			Sensitive																						99.71	1397078	47	tuberculosis	2.103
SAMEA1117696	WGS	PAIRED	ILLUMINA	ERS2397105	ERP107961	Europe	GBR	England					lineage4.1.2	lineage4.1.2	L4.1.2	Mycobacterium tuberculosis	PHE	2022-07-23	ERR2512515	ERX2531725	PRJEB25991					Sensitive					S		S					S	S								Walker_2022	99.49	1815793	40	tuberculosis	0.693
SAMEA13120145	WGS	PAIRED	ILLUMINA	ERS10724111	ERP135588	Asia	GEO		2016	human	Homo sapiens	3	lineage2.2.1	lineage2.2.1		Mycobacterium tuberculosis	UNIVERSITY OF BASEL, SWITZERLAND	2022-08-10	ERR8774585	ERX8437779	PRJEB50999					Pre-XDR-TB																						99.51	1600553	36	tuberculosis	1.003
SAMEA13188766	WGS	['PAIRED','SINGLE']	['ILLUMINA','OXFORD_NANOPORE']	ERS10792303		Africa	ZAF			human	Homo sapiens	3	lineage2.2.2	lineage2.2.2	L2.2.1	Mycobacterium tuberculosis			['ERR9030264','ERR9030284']	['ERX8573674','ERX8573694']	PRJEB49093		sputum			MDR-TB																						99.83	1376984	46	tuberculosis	2.309
SAMN08732150	WGS	PAIRED	ILLUMINA	SRS3061636	SRP128089					human	Homo sapiens	3	lineage2.2.1	lineage2.2.1		Mycobacterium tuberculosis	SAN RAFFAELE		SRR6855703	SRX3811086	PRJNA428596					Sensitive																						98.72	1282624	81	tuberculosis	2.52
SAMN34257591	WGS	PAIRED	ILLUMINA	SRS17360928	SRP433479	Asia	ISR		2021	human	Homo sapiens	3	lineage4.8	lineage4.8	L4	Mycobacterium tuberculosis	PUBLIC HEALTH LABORATORY TEL AVIV	2023-04-20	SRR24223000	SRX20019347	PRJNA957554		As reported: Biopsy			Sensitive																						99.7	949232	52	tuberculosis	3.351
SAMN30962897	WGS	PAIRED	ILLUMINA	SRS15206546	SRP338930	North America	USA	New York state	2017	human	Homo sapiens	3	lineage4.2.1	lineage4.2.1		Mycobacterium tuberculosis	WADSWORTH CENTER	2022-09-22	SRR21676314	SRX17674650	PRJNA766641					Sensitive																						99.52	1318952	72	tuberculosis	2.59
SAMEA7560666	WGS	PAIRED	ILLUMINA	ERS5317302	ERP124982	Asia	VNM	Ho Chi Minh City					lineage2.2.1	lineage2.2.1		Mycobacterium tuberculosis	OUCRU-HCMC	2021-11-12	ERR4828229	ERX4698213	PRJEB41241					HR-TB	S				S	S	R	S	S				S		S	S	S	S	S	S	['CRyPTIC_reuse_table','Walker_2022']	99.53	1234930	41	tuberculosis	1.355
SAMN36619369	WGS	PAIRED	ILLUMINA	SRS18349858	SRP450367	Asia	IND	Manipal	2019	human	Homo sapiens	3	lineage1.2.2.2	lineage1.2.2.2		Mycobacterium tuberculosis	NIH / NIAID	2023-07-19	SRR25340853	SRX21080307	PRJNA996640		sputum			Sensitive																						99.19	1668271	56	tuberculosis	1.181
SAMEA5189998	WGS	PAIRED	ILLUMINA	ERS2997492	ERP021867	Europe	GBR						La1.8.1	La1.8.1	La1	Mycobacterium bovis	WELLCOME SANGER INSTITUTE	2020-06-04	ERR4188380	ERX4150149	PRJEB19799					Other																						99.44	959323	31	tuberculosis	2.353
SAMEA7129257	WGS	PAIRED	ILLUMINA	ERS4889757	ERP123265					human	Homo sapiens	3	lineage4.8	lineage4.8		Mycobacterium tuberculosis	IHU - MEDITERRANEE INFECTION	2020-08-15	ERR4407485	ERX4359633	PRJEB39715					Other																						99.69	589860	33	tuberculosis	3.768
SAMEA7563104	WGS	PAIRED	ILLUMINA	ERS5319737	ERP125008	Africa	DZA						lineage4.1.2.1	lineage4.1.2.1		Mycobacterium tuberculosis	SAN RAFFAELE SCIENTIFIC INSTITUTE	2021-11-11	ERR4830664	ERX4700648	PRJEB41267					Sensitive	S				S	S	S	S	S				S		S	S	S	S	S	S	['Walker_2022','CRyPTIC_reuse_table']	98.4	1684348	55	tuberculosis	1.931
SAMN41389886	WGS	PAIRED	ILLUMINA	SRS21287844	SRP507535	Asia	BGD		2016	human	Homo sapiens	3	lineage2.2.1	lineage2.2.1		Mycobacterium tuberculosis	FIND, THE FOUNDATION FOR INNOVATIVE NEW DIAGNOSTICS	2024-05-14	SRR29016807	SRX24543320	PRJNA1109295					Pre-XDR-TB																						99.63	1825464	62	tuberculosis	0.911
SAMEA112805559	WGS	PAIRED	['ILLUMINA','ILLUMINA','ILLUMINA']	ERS14813105									lineage4.8	lineage4.8		Mycobacterium tuberculosis			['ERR11081831','ERR11081830','ERR11081829']	['ERX10529198','ERX10529199','ERX10529200']	PRJEB9680					MDR-TB																						99.41	2325443	93	tuberculosis	5.097
SAMN40031317	WGS	PAIRED	ILLUMINA	SRS20526662	SRP226525	Asia	IND	Madhya Pradesh - Bhairopur	2022	human	Homo sapiens	3	lineage3	lineage3		Mycobacterium tuberculosis	CHRISTIAN MEDICAL COLLAGE, VELLORE	2024-02-22	SRR28045226	SRX23696470	PRJNA575883		pulmonary			Sensitive																						99.24	1814154	50	tuberculosis	0.529
SAMEA6875209	WGS	PAIRED	ILLUMINA	ERS4602770	ERP122165	Europe	ESP	Valencia	2016				lineage4.1.2.1	lineage4.1.2.1	L4.1.2.1	Mycobacterium tuberculosis	Instituto_de_Biomedicina_de_Valencia	2022-06-11	ERR4195236	ERX4156435	PRJEB38719			No		Sensitive	S					S																99.55	1883131	89	tuberculosis	1.491
SAMN09708365	WGS	PAIRED	ILLUMINA	SRS3589991	SRP154957				2014	human	Homo sapiens	3	lineage3	lineage3	L3	Mycobacterium tuberculosis	SAN RAFFAELE HOSPITAL	2018-07-24	SRR7585411	SRX4451285	PRJNA482095		sputum			MDR-TB																						99.56	1964658	59	tuberculosis	2.397
SAMN40031216	WGS	PAIRED	ILLUMINA	SRS20526653	SRP226525	Asia	IND	Madhya Pradesh - Bhairopur	2022	human	Homo sapiens	3	lineage3	lineage3		Mycobacterium tuberculosis	CHRISTIAN MEDICAL COLLAGE, VELLORE	2024-02-22	SRR28045235	SRX23696460	PRJNA575883					Sensitive																						99.23	1786039	50	tuberculosis	0.307
SAMEA2400171	WGS	PAIRED	ILLUMINA	ERS422071	ERP005265								La1.8.1	La1.8.1	La1	Mycobacterium bovis	SC	2014-07-17	ERR564381	ERX523406	PRJEB5830					Other																						99.43	1683927	39	tuberculosis	3.126
SAMEA6451285	WGS	PAIRED	ILLUMINA	ERS4216841	ERP119170								lineage2.2.1	lineage2.2.1		Mycobacterium tuberculosis complex sp.	FZB	2020-11-10	ERR3794389	ERX3796356	PRJEB36040					MDR-TB																						99.52	1379999	46	tuberculosis	3.179
SAMN11047440	WGS	PAIRED	ILLUMINA	SRS4433285	SRP187398	Europe	RUS	Kaliningrad	2018	human	Homo sapiens	3	lineage2.2.1	lineage2.2.1		Mycobacterium tuberculosis	ST. PETERSBURG PASTEUR INSTITUTE	2019-03-04	SRR8662667	SRX5459391	PRJNA525341		sputum			HR-TB																						99.52	330456	15	tuberculosis	13.517
SAMN31030315	WGS	PAIRED	ILLUMINA	SRS15257707	SRP399923	Oceania	AUS	Victoria	2018	human	Homo sapiens	3	lineage1.1.2	lineage1.1.2		Mycobacterium tuberculosis	MDUPHL	2022-09-27	SRR21732573	SRX17728243	PRJNA857537					Sensitive																						99.3	1554042	54	tuberculosis	3.034
SAMN30543495	WGS	PAIRED	ILLUMINA	SRS14851320	SRP394436	Asia	CHN	Eastern China	2018	human	Homo sapiens	3	lineage2.2.1.1	lineage2.2.1.1		Mycobacterium tuberculosis	SCHOOL OF PUBLIC HEALTH, FUDAN UNIVERSITY	2022-08-28	SRR21277530	SRX17286640	PRJNA874331					Sensitive																						97.65	1833847	59	tuberculosis	7.691
SAMN30951457	WGS	PAIRED	ILLUMINA	SRS15190746	SRP338930	North America	USA	New York state	2016	human	Homo sapiens	3	lineage1.2.1.2.1	lineage1.2.1.2.1		Mycobacterium tuberculosis	WADSWORTH CENTER	2022-09-21	SRR21658629	SRX17658476	PRJNA766641					Sensitive																						99.36	870652	47	tuberculosis	3.446
SAMEA7423454	WGS	PAIRED	ILLUMINA	ERS5181802	ERP124444	Africa	CMR						lineage4.2.2.2	lineage4.2.2.2		Mycobacterium tuberculosis complex sp.	FZB	2020-12-19	ERR4872081	ERX4741294	PRJEB40777					MDR-TB																						99.13	1456532	49	tuberculosis	1.633
SAMN19688549	WGS	PAIRED	ILLUMINA	SRS9198483	SRP323639	Europe	MDA		2019	human	Homo sapiens	3	lineage4.3.3	lineage4.3.3		Mycobacterium tuberculosis	SIMON FRASER UNIVERSITY	2021-06-13	SRR14802018	SRX11135093	PRJNA736718					HR-TB																						99.71	902733	30	tuberculosis	1.858
SAMN25888663	WGS	PAIRED	ILLUMINA	SRS11983755	SRP359570	Asia	CHN	Shanghai	2020	human	Homo sapiens	3	lineage2.2.1	lineage2.2.1		Mycobacterium tuberculosis	NATIONAL INSTITUTE FOR COMMUNICABLE DISEASE CONTROL AND PREVENTION, CHINESE CENTER FOR DISEASE CONTR	2022-02-13	SRR18003005	SRX14158512	PRJNA806507					RR-TB																						97.25	1726597	57	tuberculosis	0.882
SAMN30543295	WGS	PAIRED	ILLUMINA	SRS14851568	SRP394436	Asia	CHN	Eastern China	2017	human	Homo sapiens	3	lineage2.2.1	lineage2.2.1		Mycobacterium tuberculosis	SCHOOL OF PUBLIC HEALTH, FUDAN UNIVERSITY	2022-08-28	SRR21277282	SRX17286888	PRJNA874331					Pre-XDR-TB																						99.15	1843719	48	tuberculosis	9.642
SAMEA14460210	WGS	PAIRED	ILLUMINA	ERS12087157	ERP137916	Africa	GMB		2013	human	Homo sapiens	3	lineage4.3.4.1	lineage4.3.4.1		Mycobacterium tuberculosis	INSTITUTE OF TROPICAL MEDICINE	2022-06-25	ERR9786392	ERX9333668	PRJEB53138		sputum			Sensitive																						60.02	988587	52	tuberculosis	3.451
SAMEA9976823	WGS	PAIRED	ILLUMINA	ERS7655102	ERP123401	South America	PER	Lima	2009	human	Homo sapiens	3	lineage4.3.3	lineage4.3.3		Mycobacterium tuberculosis	IMPERIAL COLLEGE LONDON	2021-10-15	ERR6866126	ERX6489554	PRJEB39837					MDR-TB																						99.68	1426381	49	tuberculosis	0.58
SAMEA2535090	WGS	PAIRED	ILLUMINA	ERS458492	ERP005779								lineage2.2.1	lineage2.2.1		Mycobacterium tuberculosis complex sp.	FZB	2016-06-16	ERR553040	ERX512109	PRJEB6273					MDR-TB																						99.57	1121662	57	tuberculosis	4.66
SAMEA115163082	WGS	PAIRED	ILLUMINA	ERS17970876	ERP111748	Europe	PRT		2023				lineage4.3.3	lineage4.3.3		Mycobacterium tuberculosis	NATIONAL INSTITUTE OF HEALTH DR. RICARDO JORGE	2024-02-03	ERR12544135	ERX11918451	PRJEB29446					Sensitive																						99.81	1413841	47	tuberculosis	2.496
SAMN02671150	WGS	PAIRED	ILLUMINA	SRS569725	SRP039605	North America	CAN	Quebec	2010	human	Homo sapiens	3	lineage4.1.2	lineage4.1.2	L4.1.2	Mycobacterium tuberculosis	RI-MUHC	2014-03-13	SRR1188486	SRX485594	PRJNA240330					Sensitive																						99.49	1183856	53	tuberculosis	0.765
SAMEA112181379	WGS	PAIRED	ILLUMINA	ERS14291219	ERP142932	Africa	ZAF		2012	human	Homo sapiens	3	lineage4.1.1.3	lineage4.1.1.3		Mycobacterium tuberculosis	UNIVERSITY OF ANTWERP	2022-12-07	ERR10610336	ERX10082686	PRJEB57919		sputum			HR-TB																						99.47	742984	25	tuberculosis	3.641
SAMN21616828	WGS	PAIRED	ILLUMINA	SRS10316878	SRP338617	North America	CAN	Ontario	2019	human	Homo sapiens	3	lineage1.2.1.2.1	lineage1.2.1.2.1		Mycobacterium tuberculosis	PUBLIC HEALTH ONTARIO	2021-09-24	SRR16058170	SRX12344498	PRJNA766079					Sensitive					S		S					S	S								CRyPTIC_WHO2021_PMC7612554	99.34	1239987	80	tuberculosis	2.24
SAMEA3501113	WGS	PAIRED	ILLUMINA	ERS808262	ERP010845	North America	GRL	East Greenland					lineage4.8	lineage4.8	L4.8	Mycobacterium tuberculosis	FZB	2016-09-29	ERR978809	ERX1055670	PRJEB9709					Sensitive																						99.52	1339203	44	tuberculosis	2.975
SAMEA2343225	WGS	PAIRED	ILLUMINA	ERS400917	ERP004677	South America	PER						lineage2.2.1	lineage2.2.1	L2.2.1	Mycobacterium tuberculosis	SC	2014-06-10	ERR502904	ERX468261	PRJEB5280					Sensitive																						99.53	1714978	39	tuberculosis	1.231
SAMN13208074	WGS	PAIRED	ILLUMINA	SRS5609786	SRP228479	Asia	GEO	Tbilisi	2018	human	Homo sapiens	3	lineage2.2.1	lineage2.2.1		Mycobacterium tuberculosis	NIH / NIAID	2019-11-05	SRR10397211	SRX7097416	PRJNA587747		sputum			MDR-TB																						99.56	1766931	58	tuberculosis	0.828
SAMEA7423445	WGS	PAIRED	ILLUMINA	ERS5181793	ERP124444	Africa	CMR						lineage4.6.4	lineage4.6.4		Mycobacterium tuberculosis complex sp.	FZB	2020-12-21	ERR4872131	ERX4741344	PRJEB40777					MDR-TB																						99.63	1425532	48	tuberculosis	2.401
SAMN31673975	WGS	PAIRED	ILLUMINA	SRS15722682	SRP407089	Oceania	AUS	NSW	2020	human	Homo sapiens	3	lineage3	lineage3		Mycobacterium tuberculosis	INSTITUTE OF CLINICAL PATHOLOGY AND MEDICAL RESEARCH	2022-11-09	SRR22250026	SRX18226334	PRJNA899911					Sensitive																						99.1	1884948	54	tuberculosis	1.054
SAMEA9977127	WGS	PAIRED	ILLUMINA	ERS7655405	ERP123401	South America	PER	Lima	2009	human	Homo sapiens	3	lineage4.3.3	lineage4.3.3		Mycobacterium tuberculosis	IMPERIAL COLLEGE LONDON	2021-10-15	ERR6866429	ERX6489857	PRJEB39837					Sensitive																						99.75	1539363	52	tuberculosis	0.584
G2960						Europe	ESP	province of Valencia	2019				lineage4.3.3	lineage4.3.3		Mycobacterium tuberculosis								No		Sensitive	S					S																99.68	2119125	103	tuberculosis	1.902
SAMEA13321270	WGS	PAIRED	ILLUMINA	ERS10924005	ERP135372	Africa	KEN	Nairobi					lineage4.4.1.1	lineage4.4.1.1		Mycobacterium tuberculosis	FZB	2022-05-20	ERR9286081	ERX8828194	PRJEB50767					Sensitive																						99.63	1496227	51	tuberculosis	2.915
SAMEA2400077	WGS	PAIRED	ILLUMINA	ERS421977	ERP005265								La1.8.1	La1.8.1	La1	Mycobacterium bovis	SC	2014-07-18	ERR564287	ERX523312	PRJEB5830					Other																						99.43	1639463	38	tuberculosis	2.991
SAMN03648774	WGS	PAIRED	ILLUMINA	SRS990747	SRP061066	Africa	ZAF						lineage4.4.1.1	lineage4.4.1.1	L4.4.1.1	Mycobacterium tuberculosis	UNIVERSITY OF OXFORD	2015-07-23	SRR2101527	SRX1096221	PRJNA282721					Sensitive	S	S			S		S	S	S			S	S	S				S			CRyPTIC_WHO2021_PMC7612554	99.71	723189	38	tuberculosis	3.823
SAMN40031973	WGS	PAIRED	ILLUMINA	SRS20528253	SRP226525	Asia	IND	Madhya Pradesh - Bhairopur	2022	human	Homo sapiens	3	lineage4.4	lineage4.4		Mycobacterium tuberculosis	CHRISTIAN MEDICAL COLLAGE, VELLORE	2024-02-22	SRR28045551	SRX23696973	PRJNA575883					HR-TB																						99.32	1865788	57	tuberculosis	0.834
SAMN33010774	WGS	PAIRED	ILLUMINA	SRS16656466	SRP420557	Europe	MDA	Chisinau	2018	human	Homo sapiens	3	lineage4.1.2.1	lineage4.1.2.1		Mycobacterium tuberculosis	UNIVERSITY OF CALIFORNIA, SAN DIEGO	2023-02-01	SRR23310814	SRX19253721	PRJNA930488		sputum			Sensitive																						99.61	1233860	43	tuberculosis	0.93
SAMN40273652	WGS	PAIRED	ILLUMINA	SRS20670904	SRP493618	Asia	GEO	Tbilisi	2022	human	Homo sapiens	3	lineage4.3.3	lineage4.3.3		Mycobacterium tuberculosis	NIH / NIAID	2024-03-06	SRR28239491	SRX23850830	PRJNA1074779		bronchoalveolar lavage			HR-TB																						99.69	1635313	55	tuberculosis	0.697
SAMN41148389	WGS	PAIRED	ILLUMINA	SRS21175247	SRP338930	North America	USA	New York state	2023	human	Homo sapiens	3	lineage3	lineage3		Mycobacterium tuberculosis	WADSWORTH CENTER	2024-05-01	SRR28859782	SRX24419784	PRJNA766641					RR-TB																						99.65	1579777	54	tuberculosis	2.416
SAMEA1102337	WGS	PAIRED	ILLUMINA	ERS2394950	ERP107941	Asia	PAK						lineage3	lineage3	L3	Mycobacterium tuberculosis	SAN RAFFAELE SCIENTIFIC INSTITUTE	2022-07-29	ERR2510634	ERX2530049	PRJEB25972					MDR-TB	S				I	S	R	S	S				R	R	S	S	S	S	S	R	['CRyPTIC_reuse_table','Walker_2022']	99.63	661731	21	tuberculosis	5.778
SAMN07660198	WGS	PAIRED	ILLUMINA	SRS2520865	SRP117784	Europe	GBR	Oxford	2016	human	Homo sapiens	3	lineage4.9	lineage4.9	L4.9	Mycobacterium tuberculosis	MODMEDMICOXFORD	2017-10-27	SRR6044821	SRX3192025	PRJNA401515					Sensitive					S		S					S	S								CRyPTIC_WHO2021_PMC7612554	99.71	1517830	50	tuberculosis	2.418
SAMD00029404	WGS	PAIRED	ILLUMINA	DRS043572	DRP003615	Asia	JPN	Tochigi	2013	human	Homo sapiens	3	lineage2.2.1	lineage2.2.1		Mycobacterium tuberculosis	NCGM	2017-04-28	DRR034359	DRX030992	PRJDB3875		sputum			Sensitive																						99.41	554446	24	tuberculosis	8.842
SAMEA7563087	WGS	PAIRED	ILLUMINA	ERS5319720	ERP125007	Asia	TKM						lineage2.2.1	lineage2.2.1		Mycobacterium tuberculosis	IML GAUTING	2021-11-11	ERR4830647	ERX4700631	PRJEB41266					MDR-TB	S				I	S	R	S	S				R		S	S	S	S	S	R	['CRyPTIC_reuse_table','Walker_2022']	99.54	1744336	57	tuberculosis	1.362
SAMN02586016	WGS	PAIRED	['ILLUMINA','ILLUMINA']	SRS559762		Africa	ZAF	King Dinuzulu Hospital		human	Homo sapiens	3	lineage4.4.1.1	lineage4.4.1.1	L4.4.1.1	Mycobacterium tuberculosis			['SRR1172935','SRR1173085']	SRX473454	PRJNA235526		sputum			MDR-TB																						99.38	3825869	81	tuberculosis	0.625
SAMEA7555086	WGS	PAIRED	ILLUMINA	ERS5311730	ERP124941	Europe	GBR						lineage4.2.2.2	lineage4.2.2.2		Mycobacterium tuberculosis	PUBLIC HEALTH ENGLAND	2021-11-11	ERR4821718	ERX4691560	PRJEB41201					Sensitive					S		S						S								Walker_2022	95.13	1715955	39	tuberculosis	2.47
SAMN03300604	WGS	PAIRED	ILLUMINA	SRS838506	SRP053287	North America	USA	SD	2010	domestic cattle	Bos taurus	2	La1.7.1	La1.7.1	La1	Mycobacterium bovis	USDA-NVSL-DBL	2015-02-23	SRR1792246	SRX867908	PRJNA251692					Other																						99.42	712775	33	tuberculosis	10.737
SAMN08629219	WGS	PAIRED	ILLUMINA	SRS3012019	SRP128089	Asia	BGD			human	Homo sapiens	3	lineage3.1.2	lineage3.1.2	L3.1.2	Mycobacterium tuberculosis	SAN RAFFAELE	2018-03-02	SRR6797374	SRX3756323	PRJNA428596					Sensitive					S		S		S				S	S				S			CRyPTIC_WHO2021_PMC7612554	99.31	1350391	28	tuberculosis	4.832
SAMN18648570	WGS	PAIRED	ILLUMINA	SRS8656232	SRP289688	South America	BRA	Mato Grosso do Sul, Dourados	2018	human	Homo sapiens	3	lineage4.3.4.2	lineage4.3.4.2		Mycobacterium tuberculosis	STANFORD UNIVERSITY	2021-04-07	SRR14164369	SRX10532959	PRJNA671770		sputum			Sensitive																						99.86	1819099	62	tuberculosis	3.058
SAMD00142718	WGS	PAIRED	ILLUMINA	DRS200704	DRP007602	Asia	JPN	Kyushu	2017	human	Homo sapiens	3	lineage2.2.1	lineage2.2.1		Mycobacterium tuberculosis	RIT_JATA	2021-08-14	DRR188852	DRX179317	PRJDB7494					Sensitive																						99.59	1631522	105	tuberculosis	1.058
SAMEA7560462	WGS	PAIRED	ILLUMINA	ERS5317098	ERP124980								lineage2.2.1	lineage2.2.1		Mycobacterium tuberculosis	IML GAUTING	2021-11-12	ERR4828025	ERX4698009	PRJEB41239					Pre-XDR-TB																						99.56	1629515	54	tuberculosis	1.717
SAMEA8939086	WGS	PAIRED	ILLUMINA	ERS6621928	ERP130019	Europe	FRA		2006	domestic cattle	Bos taurus	3	La1.8.2	La1.8.2	La1	Mycobacterium bovis	ANSES	2022-08-28	ERR6140135	ERX5776977	PRJEB45853					Other																						98.73	706399	21	tuberculosis	11.642
SAMN03648075	WGS	PAIRED	ILLUMINA	SRS991465	SRP061066	Europe	GBR						lineage6.3.1	lineage6.3.1	L6	Mycobacterium africanum	UNIVERSITY OF OXFORD	2015-07-14	SRR2100902	SRX1095596	PRJNA282721					HR-TB					S		R						S								CRyPTIC_WHO2021_PMC7612554	99.13	1592469	32	tuberculosis	4.709
SAMEA104600139	WGS	PAIRED	ILLUMINA	ERS2211421	ERP105903								lineage2.2.1	lineage2.2.1		Mycobacterium tuberculosis complex sp.	FZB	2022-07-12	ERR2307409	ERX2358701	PRJEB24099					MDR-TB																						99.55	1881443	65	tuberculosis	3.047
SAMEA7547380	WGS	PAIRED	ILLUMINA	ERS5304034	ERP124940	South America	BRA						lineage4.3.3	lineage4.3.3		Mycobacterium tuberculosis	BRAZIL	2021-11-10	ERR4813874	ERX4683864	PRJEB41200					MDR-TB	S				R	S	R	S	S				R		S	S	S	S	S	R	['Walker_2022','CRyPTIC_reuse_table']	99.73	1805264	68	tuberculosis	8.164
SAMN41148680	WGS	PAIRED	ILLUMINA	SRS21175380	SRP338930	North America	USA	New York state	2023	human	Homo sapiens	3	lineage4.4.1.1	lineage4.4.1.1		Mycobacterium tuberculosis	WADSWORTH CENTER	2024-05-01	SRR28859648	SRX24419918	PRJNA766641					Sensitive																						99.7	1512574	51	tuberculosis	1.597
SAMEA3374902	WGS	PAIRED	ILLUMINA	ERS716823	ERP004677	South America	PER						lineage2.2.1	lineage2.2.1	L2.2.1	Mycobacterium tuberculosis	THE WELLCOME TRUST SANGER INSTITUTE	2016-03-05	ERR1023462	ERX1102334	PRJEB5280					Sensitive																						99.48	1797681	50	tuberculosis	0.91
SAMN34294015	WGS	PAIRED	ILLUMINA	SRS17387356	SRP433800	Europe	UKR		2020	human	Homo sapiens	3	lineage4.2.1	lineage4.2.1		Mycobacterium tuberculosis	NIH / NIAID	2023-04-21	SRR24256368	SRX20052095	PRJNA958249		sputum			Sensitive																						99.36	1321826	42	tuberculosis	2.647
SAMD00142758	WGS	PAIRED	ILLUMINA	DRS200744	DRP007602	Asia	JPN	Kinki	2017	human	Homo sapiens	3	lineage2.2.1	lineage2.2.1		Mycobacterium tuberculosis	RIT_JATA	2021-08-14	DRR188920	DRX179385	PRJDB7494					Sensitive																						99.58	1176975	76	tuberculosis	1.615
SAMEA7562572	WGS	PAIRED	ILLUMINA	ERS5319206	ERP124987				2018				lineage2.2.1	lineage2.2.1		Mycobacterium tuberculosis	IML GAUTING	2021-11-11	ERR4830133	ERX4700117	PRJEB41246					Sensitive	S				S	S	S	S	S				S		S	S	S	S	S	S	CRyPTIC_reuse_table	99.51	1582117	53	tuberculosis	1.795
SAMN31672760	WGS	PAIRED	ILLUMINA	SRS15724329	SRP407089	Oceania	AUS	NSW	2017	human	Homo sapiens	3	lineage2.2.1	lineage2.2.1		Mycobacterium tuberculosis	INSTITUTE OF CLINICAL PATHOLOGY AND MEDICAL RESEARCH	2022-11-10	SRR22251681	SRX18228047	PRJNA899911					Other																						99.25	1670533	53	tuberculosis	2.176
SAMN31031640	WGS	PAIRED	ILLUMINA	SRS15258574	SRP399923	Oceania	AUS	Victoria	2020	human	Homo sapiens	3	lineage1.1.1	lineage1.1.1		Mycobacterium tuberculosis	MDUPHL	2022-09-28	SRR21733114	SRX17729116	PRJNA857537					Sensitive																						99.47	1661353	57	tuberculosis	2.855
SAMEA7528795	WGS	PAIRED	ILLUMINA	ERS5285265	ERP124850	Asia	IND	Mumbai					lineage1.1.2	lineage1.1.2		Mycobacterium tuberculosis	FOUNDATION FOR MEDICAL RESEARCH INDIA	2021-11-10	ERR4800210	ERX4669625	PRJEB41116					HR-TB	S	S				R	R	S	S				S			S		S	S		Walker_2022	99.22	1584895	52	tuberculosis	0.808
SAMN19688425	WGS	PAIRED	ILLUMINA	SRS9198346	SRP323639	Europe	MDA		2018	human	Homo sapiens	3	lineage4.8	lineage4.8		Mycobacterium tuberculosis	SIMON FRASER UNIVERSITY	2021-06-13	SRR14802155	SRX11134956	PRJNA736718					Sensitive																						99.66	1317955	42	tuberculosis	2.062
SAMEA111556155	WGS	PAIRED	ILLUMINA	ERS13666201	ERP010814								lineage2.2.1	lineage2.2.1		Mycobacterium tuberculosis	FZB	2022-11-21	ERR10465878	ERX9987738	PRJEB9680					Sensitive																						99.52	1455391	49	tuberculosis	2.321
SAMEA9976545	WGS	PAIRED	ILLUMINA	ERS7654824	ERP123401	South America	PER	Lima	2008	human	Homo sapiens	3	lineage4.3.3	lineage4.3.3		Mycobacterium tuberculosis	IMPERIAL COLLEGE LONDON	2021-10-15	ERR6865848	ERX6489276	PRJEB39837					Sensitive																						99.63	1642551	56	tuberculosis	0.577
SAMN17019807	WGS	PAIRED	ILLUMINA	SRS7863061	SRP297425	Europe	BLR	Minsk		human	Homo sapiens	3	lineage4.3.3	lineage4.3.3		Mycobacterium tuberculosis	NIH / NIAID	2020-12-09	SRR13232770	SRX9664567	PRJNA683067		sputum			Sensitive																						99.73	1691467	57	tuberculosis	1.574
SAMN08215222	WGS	PAIRED	ILLUMINA	SRS2774780	SRP119652	North America	CAN	British Columbia	2010	human	Homo sapiens	3	lineage4.4.1.2	lineage4.4.1.2	L4	Mycobacterium tuberculosis	BC CENTRE FOR DISEASE CONTROL PUBLIC HEALTH LABORATORY	2017-12-25	SRR6397764	SRX3490894	PRJNA413593					Sensitive					S		S						S	S							CRyPTIC_WHO2021_PMC7612554	99.71	1766624	49	tuberculosis	1.083
SAMN34294181	WGS	PAIRED	ILLUMINA	SRS17387503	SRP433800	Europe	UKR		2021	human	Homo sapiens	3	lineage2.2.1	lineage2.2.1		Mycobacterium tuberculosis	NIH / NIAID	2023-04-21	SRR24256220	SRX20052243	PRJNA958249		sputum			MDR-TB																						99.52	1429781	47	tuberculosis	2.656
SAMN28538149	WGS	PAIRED	ILLUMINA	SRS13093566	SRP373287	Europe	ITA	Rome	2017	human	Homo sapiens	3	lineage4	lineage4		Mycobacterium tuberculosis	NATIONAL INSTITUTE OF INFECTIOUS DISEASES L. SPALLANZANI	2022-05-19	SRR19303962	SRX15364177	PRJNA834606		sputum			Sensitive																						99.5	1406648	48	tuberculosis	2.316
SAMN31030580	WGS	PAIRED	ILLUMINA	SRS15257417	SRP399923	Oceania	AUS	Victoria	2019	human	Homo sapiens	3	lineage4.3.4.2.1	lineage4.3.4.2.1		Mycobacterium tuberculosis	MDUPHL	2022-09-27	SRR21732215	SRX17727953	PRJNA857537					Sensitive																						99.73	1731163	60	tuberculosis	2.758
SAMN41389443	WGS	PAIRED	ILLUMINA	SRS21288388	SRP507535					human	Homo sapiens	3	lineage4.8	lineage4.8		Mycobacterium tuberculosis	FIND, THE FOUNDATION FOR INNOVATIVE NEW DIAGNOSTICS	2024-05-14	SRR29017261	SRX24543865	PRJNA1109295					MDR-TB																						99.68	1659917	57	tuberculosis	0.605
SAMN20693347	WGS	PAIRED	ILLUMINA	SRS10601133	SRP341700								lineage1.2.1.2.1	lineage1.2.1.2.1		Mycobacterium tuberculosis	HARVARD MEDICAL SCHOOL	2021-10-16	SRR16370309	SRX12647837	PRJNA771909					Sensitive																						99.26	1399047	74	tuberculosis	2.926
SAMEA1707323	WGS	PAIRED	ILLUMINA	ERS181444	ERP000192	Europe	RUS	Samara	2010	human	Homo sapiens	3	lineage2.2.1	lineage2.2.1	L2.2.1	Mycobacterium tuberculosis	SC	2013-02-16	ERR228050	ERX202709	PRJEB2138					MDR-TB																						99.54	1848997	42	tuberculosis	0.83
SAMEA112805740	WGS	PAIRED	ILLUMINA	ERS14813286	ERP010814								lineage3	lineage3		Mycobacterium tuberculosis	FZB	2023-07-21	ERR11082022	ERX10529391	PRJEB9680					Sensitive																						99.59	1710992	58	tuberculosis	1.284
SAMEA7553978	WGS	PAIRED	ILLUMINA	ERS5310623	ERP124941	Europe	GBR						lineage4.4.1.1	lineage4.4.1.1		Mycobacterium tuberculosis	PUBLIC HEALTH ENGLAND	2021-11-11	ERR4820611	ERX4690453	PRJEB41201					Sensitive					S		S						S								Walker_2022	99.34	2990859	66	tuberculosis	1.65
SAMN15228787	WGS	PAIRED	ILLUMINA	SRS6834613	SRP267157	Asia	MYS	Kota Kinabalu	2016	human	Homo sapiens	3	lineage1.2.1.2.1	lineage1.2.1.2.1		Mycobacterium tuberculosis	CHARLES DARWIN UNIVERSITY	2020-06-13	SRR12006588	SRX8539811	PRJNA639216					RR-TB																						99.6	1883012	63	tuberculosis	1.006
SAMD00142671	WGS	PAIRED	ILLUMINA	DRS201257	DRP007602	Asia	JPN	Chugoku-Shikoku	2017	human	Homo sapiens	3	lineage2.2.1	lineage2.2.1		Mycobacterium tuberculosis	RIT_JATA	2021-08-14	DRR188779	DRX179244	PRJDB7494					Sensitive																						99.6	1408626	91	tuberculosis	1.364
SAMEA2534405	WGS	PAIRED	['ILLUMINA','ILLUMINA','ILLUMINA','ILLUMINA','ILLUMINA']	ERS457807		Europe	DEU		2009				lineage2.2.1	lineage2.2.1	L2.2.1	Mycobacterium tuberculosis			['ERR552090','ERR552089','ERR552087','ERR552086','ERR552088']	['ERX511158','ERX511156','ERX511159','ERX511157','ERX511155']	['PRJEB7281','PRJEB6273']					MDR-TB																						99.39	6754897	173	tuberculosis	1.656
SAMEA7551295	WGS	PAIRED	ILLUMINA	ERS5307944	ERP124941	Europe	GBR						lineage4.9	lineage4.9		Mycobacterium tuberculosis	PUBLIC HEALTH ENGLAND	2021-11-10	ERR4817932	ERX4687774	PRJEB41201					Sensitive																						99.79	2132211	71	tuberculosis	2.003
SAMN08906600	WGS	PAIRED	ILLUMINA	SRS3356492	SRP149365	North America	MEX	Queretaro		domestic cattle	Bos taurus	3	La1.8.1	La1.8.1	La1	Mycobacterium bovis	USDA-NVSL-DBL	2018-05-30	SRR7236141	SRX4142696	PRJNA449507					Other																						99.41	409178	20	tuberculosis	16.53
SAMEA9070606	WGS	PAIRED	ILLUMINA	ERS6798913	ERP129488	Africa	ZAF						lineage4.4.1.1	lineage4.4.1.1		Mycobacterium tuberculosis	Swiss-TPH	2021-06-29	ERR5987205	ERX5627814	PRJEB45389					RR-TB	S						S											S			CRyPTIC_WHO2021_PMC7612554	99.66	684249	23	tuberculosis	4.147
SAMEA9977040	WGS	PAIRED	ILLUMINA	ERS7655318	ERP123401	South America	PER	Lima	2009	human	Homo sapiens	3	lineage4.3.2	lineage4.3.2		Mycobacterium tuberculosis	IMPERIAL COLLEGE LONDON	2021-10-15	ERR6866342	ERX6489770	PRJEB39837					Sensitive																						99.65	1539694	52	tuberculosis	0.384
SAMEA7561338	WGS	PAIRED	ILLUMINA	ERS5317973	ERP124983								lineage4.1.2.1	lineage4.1.2.1		Mycobacterium tuberculosis	SAN RAFFAELE SCIENTIFIC INSTITUTE	2021-11-11	ERR4828900	ERX4698884	PRJEB41242					MDR-TB	S				I	S	S	S	S				S		S	S	S	S	S	S	CRyPTIC_reuse_table	99.58	1674736	49	tuberculosis	2.249
SAMN30158156	WGS	PAIRED	ILLUMINA	SRS14572927	SRP390552	Asia	CHN	Guangdong	2018	human	Homo sapiens	3	lineage1.1.2	lineage1.1.2		Mycobacterium tuberculosis	CENTRE FOR TUBERCULOSIS CONTROL OF GUANGDONG PROVINCE	2022-08-08	SRR20969557	SRX16987163	PRJNA866200		sputum			Sensitive																						99.35	1882250	64	tuberculosis	1.041
SAMEA112799422	WGS	PAIRED	ILLUMINA	ERS14806968	ERP010814								lineage1.1.2	lineage1.1.2		Mycobacterium tuberculosis	FZB	2023-07-20	ERR11049251	ERX10496041	PRJEB9680					Sensitive																						99.23	1638752	54	tuberculosis	1.912
SAMN13208056	WGS	PAIRED	ILLUMINA	SRS5609766	SRP228479	Asia	GEO	Tbilisi	2016	human	Homo sapiens	3	lineage2.2.1	lineage2.2.1		Mycobacterium tuberculosis	NIH / NIAID	2019-11-05	SRR10397231	SRX7097396	PRJNA587747		sputum			Pre-XDR-TB																						99.52	1787577	59	tuberculosis	0.845
SAMN41148482	WGS	PAIRED	ILLUMINA	SRS21175353	SRP338930	North America	USA	New York state	2023	human	Homo sapiens	3	lineage2.2.1	lineage2.2.1		Mycobacterium tuberculosis	WADSWORTH CENTER	2024-05-01	SRR28859675	SRX24419891	PRJNA766641					Sensitive																						99.61	1596923	54	tuberculosis	1.757
SAMEA1117997	WGS	PAIRED	ILLUMINA	ERS2397406	ERP107961	Europe	GBR	England					lineage3	lineage3	L3	Mycobacterium tuberculosis	PHE	2021-10-23	ERR2512816	ERX2532026	PRJEB25991					Sensitive					S		S					S	S								Walker_2022	99.59	1809844	41	tuberculosis	0.524
SAMEA1119908	WGS	PAIRED	ILLUMINA	ERS2399317	ERP107961	Europe	GBR	England					lineage3	lineage3	L3	Mycobacterium tuberculosis	PHE	2022-07-23	ERR2514727	ERX2533937	PRJEB25991					Sensitive					S		S					S	S								Walker_2022	99.35	1385079	42	tuberculosis	3.142
SAMEA112806121	WGS	PAIRED	ILLUMINA	ERS14813667	ERP010814								lineage4.7	lineage4.7		Mycobacterium tuberculosis	FZB	2023-07-21	ERR11082418	ERX10529787	PRJEB9680					Sensitive																						99.59	1651882	53	tuberculosis	1.479
SAMN20693535	WGS	PAIRED	ILLUMINA	SRS10601342	SRP341700								lineage2.2.1	lineage2.2.1		Mycobacterium tuberculosis	HARVARD MEDICAL SCHOOL	2021-10-16	SRR16370600	SRX12648046	PRJNA771909					HR-TB																						99.47	1296911	66	tuberculosis	3.307
SAMEA112804157	WGS	PAIRED	ILLUMINA	ERS14811703	ERP010814								lineage4.5	lineage4.5		Mycobacterium tuberculosis	FZB	2023-07-20	ERR11044473	ERX10491264	PRJEB9680					Sensitive																						99.54	1605430	54	tuberculosis	1.545
SAMEA4846509	WGS	PAIRED	ILLUMINA	ERS2666364	ERP021867	Europe	GBR						La1.8.1	La1.8.1	La1	Mycobacterium bovis	WELLCOME SANGER INSTITUTE	2019-08-07	ERR3468470	ERX3490133	PRJEB19799					Other																						96.6	897215	30	tuberculosis	2.608
SAMN29944031	WGS	PAIRED	ILLUMINA	SRS14289305	SRP388026	Asia	CHN	ningbo		human	Homo sapiens	3	lineage4.5	lineage4.5		Mycobacterium tuberculosis	NINGBO CENTER FOR DISEASE CONTROL AND PREVRENTION	2022-07-25	SRR20632819	SRX16656101	PRJNA862152		sputum			MDR-TB																						99.59	1827118	63	tuberculosis	0.402
SAMN08629043	WGS	PAIRED	ILLUMINA	SRS3012413	SRP128089	Asia	BGD			human	Homo sapiens	3	lineage2.2.1	lineage2.2.1		Mycobacterium tuberculosis	SAN RAFFAELE	2018-03-02	SRR6797871	SRX3756725	PRJNA428596					Pre-XDR-TB					S		R	S	S				R	S				R			CRyPTIC_WHO2021_PMC7612554	99.54	2201979	49	tuberculosis	2.855
SAMEA7553295	WGS	PAIRED	ILLUMINA	ERS5309941	ERP124941	Europe	GBR						lineage4.9	lineage4.9		Mycobacterium tuberculosis	PUBLIC HEALTH ENGLAND	2021-11-10	ERR4819929	ERX4689771	PRJEB41201					Sensitive																						99.65	1699018	38	tuberculosis	0.941
SAMN06092361	WGS	PAIRED	ILLUMINA	SRS1829834	SRP094134	Asia	VNM	Ho Chi Minh City		human	Homo sapiens	3	lineage2.2.1	lineage2.2.1	L2.2.1	Mycobacterium tuberculosis	UNIVERSITY OF MELBOURNE	2016-12-01	SRR5067593	SRX2387891	PRJNA355614		sputum			Sensitive																						99.42	1361377	46	tuberculosis	3.336
SAMN15437353	WGS	PAIRED	ILLUMINA	SRS6944493	SRP269873	Asia	CHN	lanzhou	2018	human	Homo sapiens	3	lineage2.2.1.2	lineage2.2.1.2		Mycobacterium tuberculosis	GANSU PROVINCIAL CENTER FOR DISEASE CONTROL AND PREVENTION	2020-07-03	SRR12142434	SRX8663407	PRJNA643892		mucus			Sensitive																						99.43	1539103	51	tuberculosis	0.906
SAMEA7280453	WGS	PAIRED	ILLUMINA	ERS5041054	ERP123102	Asia	BGD		2009	human	Homo sapiens	3	lineage1.2.2.2	lineage1.2.2.2		Mycobacterium tuberculosis	INSTITUTE OF TROPICAL MEDICINE	2020-08-30	ERR4553711	ERX4490081	PRJEB39569		sputum			MDR-TB																						99.55	1814903	64	tuberculosis	2.762
SAMEA7553156	WGS	PAIRED	ILLUMINA	ERS5309802	ERP124941	Europe	GBR						lineage4.6	lineage4.6		Mycobacterium tuberculosis	PUBLIC HEALTH ENGLAND	2021-11-10	ERR4819790	ERX4689632	PRJEB41201					Sensitive					S		S						S								Walker_2022	98.88	1834090	42	tuberculosis	2.26
SAMN08629135	WGS	PAIRED	ILLUMINA	SRS3012305	SRP128089	Asia	BGD			human	Homo sapiens	3	lineage3	lineage3	L3	Mycobacterium tuberculosis	SAN RAFFAELE	2018-03-02	SRR6797840	SRX3756453	PRJNA428596					Sensitive					S		S		S				S	S				S			CRyPTIC_WHO2021_PMC7612554	99.47	1559043	34	tuberculosis	2.756
SAMEA2533486	WGS	PAIRED	ILLUMINA	ERS456888	ERP010814	Europe	DEU						lineage4.1.2.1	lineage4.1.2.1	L4.1.2.1	Mycobacterium tuberculosis	FZB	2015-06-25	ERR550810	ERX509879	PRJEB9680					Sensitive					S		S					S	S	S							CRyPTIC_WHO2021_PMC7612554	99.47	1428949	30	tuberculosis	2.413
SAMEA112299017	WGS	PAIRED	ILLUMINA	ERS14409840	ERP143890	Europe	MDA	Chisinau					lineage2.2.1	lineage2.2.1		Mycobacterium tuberculosis	FZB	2023-01-15	ERR10762406	ERX10213206	PRJEB58814					MDR-TB																						99.53	1632978	54	tuberculosis	1.523
SAMN04276751	WGS	SINGLE	['ILLUMINA','ILLUMINA']	SRS1528224		Africa	ZAF			human	Homo sapiens	3	lineage2.2.1.1	lineage2.2.1.1	L2	Mycobacterium tuberculosis			['SRR11947460','SRR3724664']	['SRX8491809','SRX1881766']	PRJNA300846		sputum			Sensitive																						98.86	1481450	28	tuberculosis	5.049
SAMEA112803426	WGS	PAIRED	ILLUMINA	ERS14810972	ERP010814								lineage4.8	lineage4.8		Mycobacterium tuberculosis	FZB	2023-07-20	ERR11043728	ERX10490519	PRJEB9680					Sensitive																						99.56	1663226	55	tuberculosis	1.155
SAMN28538074	WGS	PAIRED	ILLUMINA	SRS13093547	SRP373287	Europe	ITA	Rome	2017	human	Homo sapiens	3	lineage4.6.2.2	lineage4.6.2.2		Mycobacterium tuberculosis	NATIONAL INSTITUTE OF INFECTIOUS DISEASES L. SPALLANZANI	2022-05-19	SRR19303981	SRX15364158	PRJNA834606		sputum			Sensitive																						99.57	634893	20	tuberculosis	7.951
SAMEA7525167	WGS	PAIRED	ILLUMINA	ERS5281642	ERP124850	Asia	IND	Mumbai					lineage2.2.1	lineage2.2.1		Mycobacterium tuberculosis	FOUNDATION FOR MEDICAL RESEARCH INDIA	2021-11-09	ERR4796711	ERX4666126	PRJEB41116					Pre-XDR-TB	S	S			R	R	R	S	R				R	R	S	S	S	R	S	R	['Walker_2022','CRyPTIC_reuse_table']	99.51	1576453	48	tuberculosis	1.42
SAMEA3443183	WGS	PAIRED	ILLUMINA	ERS2401718	ERP107972	Europe	GBR	England					lineage3	lineage3	L3	Mycobacterium tuberculosis	PHE	2021-10-23	ERR2517041	ERX2536256	PRJEB26001					MDR-TB	S	S					R	S	S				R					S			Walker_2022	99.65	1377894	48	tuberculosis	2.256
SAMN40030486	WGS	PAIRED	ILLUMINA	SRS20526310	SRP226525	Asia	IND	Madhya Pradesh - Bhairopur	2022	human	Homo sapiens	3	lineage2.2.1	lineage2.2.1		Mycobacterium tuberculosis	CHRISTIAN MEDICAL COLLAGE, VELLORE	2024-02-22	SRR28044957	SRX23696076	PRJNA575883					Pre-XDR-TB																						99.39	1839916	51	tuberculosis	0.923
SAMEA1530736	WGS	PAIRED	ILLUMINA	ERS141908	ERP001072	Africa	MWI	Karonga	1997	human	Homo sapiens	3	lineage4.4.1.1	lineage4.4.1.1	L4.4.1.1	Mycobacterium tuberculosis	SC	2012-10-12	ERR176739	ERX152885	PRJEB2794		sputum			Sensitive					S		S					S	S	S							Coll_2018	66.39	1184678	27	tuberculosis	1.549
SAMEA113538019	WGS	PAIRED	ILLUMINA	ERS15534440	ERP147571	Africa	BWA						lineage4.3.4.2.1	lineage4.3.4.2.1		Mycobacterium tuberculosis	FZB	2023-09-17	ERR11465911	ERX10872068	PRJEB62480					Sensitive																						99.48	1503831	44	tuberculosis	2.418
SAMEA1397283	WGS	PAIRED	ILLUMINA	ERS2399388	ERP107961	Europe	GBR	England					lineage3.1.2	lineage3.1.2	L3.1.2	Mycobacterium tuberculosis	PHE	2021-10-23	ERR2514798	ERX2534008	PRJEB25991					Sensitive					S		S					S	S								Walker_2022	99.37	1568685	46	tuberculosis	2.982
SAMEA7552439	WGS	PAIRED	ILLUMINA	ERS5309086	ERP124941	Europe	GBR						lineage2.2.1	lineage2.2.1		Mycobacterium tuberculosis	PUBLIC HEALTH ENGLAND	2021-11-10	ERR4819074	ERX4688916	PRJEB41201					HR-TB					S		R						S	R							Walker_2022	99.52	1460350	33	tuberculosis	2.94
SAMEA104600395	WGS	PAIRED	ILLUMINA	ERS2211677	ERP105903								lineage2.2.1	lineage2.2.1		Mycobacterium tuberculosis complex sp.	FZB	2022-07-23	ERR2307611	ERX2358903	PRJEB24099					MDR-TB																						99.59	1368021	47	tuberculosis	3.55
SAMN19845217	WGS	PAIRED	ILLUMINA	SRS9360070	SRP326491	Asia	IND	Chennai	2016	human	Homo sapiens	3	lineage4.5	lineage4.5		Mycobacterium tuberculosis	ICMR-NATIONAL INSTITUTE FOR RESEARCH IN TUBERCULOSIS	2021-07-02	SRR15014745	SRX11326636	PRJNA741102		sputum			RR-TB																						99.46	1611344	82	tuberculosis	1.398
SAMEA7527460	WGS	PAIRED	ILLUMINA	ERS5283931	ERP124850	Asia	IND	Mumbai					lineage1.1.3.2	lineage1.1.3.2		Mycobacterium tuberculosis	FOUNDATION FOR MEDICAL RESEARCH INDIA	2021-11-10	ERR4798874	ERX4668291	PRJEB41116					Sensitive	S	S				S		S	S							S		S	S		Walker_2022	99.25	1609245	53	tuberculosis	0.64
SAMEA9976067	WGS	PAIRED	ILLUMINA	ERS7654347	ERP123401	South America	PER	Lima	2010	human	Homo sapiens	3	lineage4.1.1.3	lineage4.1.1.3		Mycobacterium tuberculosis	IMPERIAL COLLEGE LONDON	2021-10-15	ERR6865371	ERX6488799	PRJEB39837					MDR-TB																						99.41	1604129	51	tuberculosis	0.352
SAMN19688548	WGS	PAIRED	ILLUMINA	SRS9198482	SRP323639	Europe	MDA		2018	human	Homo sapiens	3	lineage2.2.1	lineage2.2.1		Mycobacterium tuberculosis	SIMON FRASER UNIVERSITY	2021-06-13	SRR14802019	SRX11135092	PRJNA736718					MDR-TB																						99.48	1753989	57	tuberculosis	1.35
SAMN19687807	WGS	PAIRED	ILLUMINA	SRS9197745	SRP323639	Europe	MDA		2019	human	Homo sapiens	3	lineage2.2.1	lineage2.2.1		Mycobacterium tuberculosis	SIMON FRASER UNIVERSITY	2021-06-13	SRR14801566	SRX11134355	PRJNA736718					Sensitive																						99.33	1682578	28	tuberculosis	1.964
SAMEA1118589	WGS	PAIRED	ILLUMINA	ERS2397998	ERP107961	Europe	GBR	England					lineage2.2.1	lineage2.2.1	L2.2.1	Mycobacterium tuberculosis	PHE	2021-10-23	ERR2513408	ERX2532618	PRJEB25991					MDR-TB					R		R					R	R								Walker_2022	99.51	1379585	44	tuberculosis	3.549
SAMN21855977	WGS	PAIRED	ILLUMINA	SRS10345202	SRP338907	Asia	GEO	Tbilisi	2018	human	Homo sapiens	3	lineage4.3.3	lineage4.3.3		Mycobacterium tuberculosis	NIH / NIAID	2021-10-15	SRR16087998	SRX12374293	PRJNA766649		sputum			Sensitive																						99.73	1679877	57	tuberculosis	1.488
SAMN41389918	WGS	PAIRED	ILLUMINA	SRS21288077	SRP507535					human	Homo sapiens	3	lineage4.3			Mycobacterium tuberculosis	FIND, THE FOUNDATION FOR INNOVATIVE NEW DIAGNOSTICS	2024-05-14	SRR29016979	SRX24543553	PRJNA1109295					MDR-TB																						99.71	1051561	36	tuberculosis	1.693
SAMEA9977045	WGS	PAIRED	ILLUMINA	ERS7655323	ERP123401	South America	PER	Lima	2009	human	Homo sapiens	3	lineage4.1.2.1	lineage4.1.2.1		Mycobacterium tuberculosis	IMPERIAL COLLEGE LONDON	2021-10-15	ERR6866347	ERX6489775	PRJEB39837					Sensitive																						99.59	1565561	52	tuberculosis	0.683
SAMEA7546411	WGS	PAIRED	ILLUMINA	ERS5303066	ERP124939	South America	PER		2018				lineage2.2.1	lineage2.2.1		Mycobacterium tuberculosis	UNIVERSIDAD PERUANA CAYETANO HEREDIA	2021-11-10	ERR4812906	ERX4682896	PRJEB41199					Sensitive							S						S								Walker_2022	99.44	1754298	56	tuberculosis	1.354
SAMEA7552443	WGS	PAIRED	ILLUMINA	ERS5309090	ERP124941	Europe	GBR						lineage4.3.3	lineage4.3.3		Mycobacterium tuberculosis	PUBLIC HEALTH ENGLAND	2021-11-10	ERR4819078	ERX4688920	PRJEB41201					Sensitive																						99.04	1643373	56	tuberculosis	2.547
SAMEA7547335	WGS	PAIRED	ILLUMINA	ERS5303989	ERP124940	South America	BRA		2018				lineage4.3.4.1	lineage4.3.4.1		Mycobacterium tuberculosis	BRAZIL	2021-11-10	ERR4813829	ERX4683819	PRJEB41200					Pre-XDR-TB																						99.7	1706403	58	tuberculosis	2.223
SAMN32819309	WGS	PAIRED	ILLUMINA	SRS16523927	SRP418517	Europe	GBR		2013	bovine	Bos taurus	2	La1.8.1	La1.8.1	La1	Mycobacterium bovis	AGRIFOOD AND BIOSCIENCES INSTITUTE	2023-01-20	SRR23174030	SRX19124653	PRJNA925930					Other																						99.32	1871684	44	tuberculosis	3.187
SAMD00117943	WGS	PAIRED	ILLUMINA	DRS090351	DRP004886	Asia	JPN	Osaka	2015	human	Homo sapiens	3	lineage2.2.1	lineage2.2.1	L2	Mycobacterium tuberculosis	NIID	2019-06-13	DRR130235	DRX122973	PRJDB7006		sputum			Sensitive																						99.58	932701	62	tuberculosis	1.625
SAMEA3404191	WGS	PAIRED	ILLUMINA	ERS2401313	ERP107971	South America	PER						lineage1.1.1	lineage1.1.1	L1.1.1	Mycobacterium tuberculosis	HARVARD MEDICAL SCHOOL	2022-07-12	ERR2516635	ERX2535851	PRJEB26000					Sensitive					S								S								Walker_2022	99.35	725606	16	tuberculosis	15.186
SAMEA7528180	WGS	PAIRED	ILLUMINA	ERS5284650	ERP124850	Asia	IND	Mumbai					lineage2.2.1	lineage2.2.1		Mycobacterium tuberculosis	FOUNDATION FOR MEDICAL RESEARCH INDIA	2021-11-10	ERR4799595	ERX4669010	PRJEB41116					Pre-XDR-TB		S						S													Walker_2022	99.5	1618541	53	tuberculosis	0.863
SAMEA112801534	WGS	PAIRED	ILLUMINA	ERS14809080	ERP010814								lineage4.1.1.3	lineage4.1.1.3		Mycobacterium tuberculosis	FZB	2023-07-21	ERR11067731	ERX10514661	PRJEB9680					Sensitive																						99.27	1666438	46	tuberculosis	1.134
SAMN34293953	WGS	PAIRED	ILLUMINA	SRS17387223	SRP433800	Europe	UKR		2020	human	Homo sapiens	3	lineage4.1.2.1	lineage4.1.2.1		Mycobacterium tuberculosis	NIH / NIAID	2023-04-21	SRR24255988	SRX20051962	PRJNA958249		sputum			Sensitive																						99.36	1750403	55	tuberculosis	0.952
SAMN25078778	WGS	PAIRED	ILLUMINA	SRS11705793	SRP226525	Asia	IND	Maharashtra - Badapur	2020	human	Homo sapiens	3	lineage1.1.2	lineage1.1.2		Mycobacterium tuberculosis	CHRISTIAN MEDICAL COLLAGE, VELLORE	2022-01-18	SRR17658568	SRX13826607	PRJNA575883		sputum			Sensitive																						99.28	1812076	61	tuberculosis	0.714
SAMN09715527	WGS	PAIRED	ILLUMINA	SRS3595216	SRP155250	Europe	ROU	Bucharest		human	Homo sapiens	3	lineage4.1.2.1	lineage4.1.2.1	L4	Mycobacterium tuberculosis	NIH / NIAID	2018-07-25	SRR7592374	SRX4457390	PRJNA482865		sputum			Pre-XDR-TB																						99.46	1563953	50	tuberculosis	1.518
SAMEA7560878	WGS	PAIRED	ILLUMINA	ERS5317514	ERP124982	Asia	VNM	Ho Chi Minh City					lineage1.1.1.1	lineage1.1.1.1		Mycobacterium tuberculosis	OUCRU-HCMC	2021-11-12	ERR4828441	ERX4698425	PRJEB41241					Sensitive	S				S	S	S	S	S				S		S	S	S	S	S	S	['CRyPTIC_reuse_table','Walker_2022']	99.38	969374	30	tuberculosis	2.405
SAMEA11761386	WGS	PAIRED	ILLUMINA	ERS9408775	ERP127235	Africa	ZAF		2014	human	Homo sapiens	3	lineage2.2.1	lineage2.2.1		Mycobacterium tuberculosis	DST/NRF CENTRE OF EXCELLENCE FOR BIOMEDICAL TB RES	2022-03-10	ERR8025583	ERX7591171	PRJEB43283		sputum			Pre-XDR-TB																						99.14	1552895	43	tuberculosis	0.927
SAMEA3448410	WGS	PAIRED	ILLUMINA	ERS745994	ERP001072	Africa	MWI	Karonga					lineage4.3.4.2.1	lineage4.3.4.2.1		Mycobacterium tuberculosis	THE WELLCOME TRUST SANGER INSTITUTE	2016-03-03	ERR1063887	ERX1144037	PRJEB2794					Sensitive																						99.69	1561732	44	tuberculosis	1.257
SAMEA7545955	WGS	PAIRED	ILLUMINA	ERS5302611	ERP124939	South America	PER		2018				lineage4.1.1	lineage4.1.1		Mycobacterium tuberculosis	UNIVERSIDAD PERUANA CAYETANO HEREDIA	2021-11-10	ERR4812451	ERX4682441	PRJEB41199					Other	S				S	S	S	S	S				S		S	S	S	S	S		['Walker_2022','CRyPTIC_reuse_table']	99.52	1847422	64	tuberculosis	1.143
SAMN41154818	WGS	PAIRED	ILLUMINA	SRS21182654	SRP399923	Oceania	AUS	Victoria	2023	human	Homo sapiens	3	lineage3	lineage3		Mycobacterium tuberculosis	MDUPHL	2024-05-01	SRR28868393	SRX24428084	PRJNA857537					Sensitive																						99.57	1600865	55	tuberculosis	2.378
SAMEA1119030	WGS	PAIRED	ILLUMINA	ERS2398439	ERP107961	Europe	GBR	England					lineage3	lineage3	L3	Mycobacterium tuberculosis	PHE	2022-07-15	ERR2513849	ERX2533059	PRJEB25991					Sensitive					S		S					S	S								Walker_2022	99.58	1630152	57	tuberculosis	2.137
SAMN27520086	WGS	PAIRED	ILLUMINA	SRS12571839	SRP369525	Asia	GEO	Tbilisi	2019	human	Homo sapiens	3	lineage4.3.3	lineage4.3.3		Mycobacterium tuberculosis	NIH / NIAID	2022-04-11	SRR18714791	SRX14815302	PRJNA825524		sputum			Sensitive																						99.75	1422124	48	tuberculosis	1.548
SAMEA3451227	WGS	PAIRED	ILLUMINA	ERS2402282	ERP107973	Europe	NLD						lineage1.2.1.2.1	lineage1.2.1.2.1	L2.2.1	Mycobacterium tuberculosis	RIVM	2022-07-14	ERR2517604	ERX2536820	PRJEB26002					Sensitive					S		S					S	S	S							Walker_2022	99.22	1846144	49	tuberculosis	1.392
SAMN08732329	WGS	PAIRED	ILLUMINA	SRS3061558	SRP128089					human	Homo sapiens	3	lineage4.3.4.2	lineage4.3.4.2		Mycobacterium tuberculosis	SAN RAFFAELE	2018-03-20	SRR6855776	SRX3811013	PRJNA428596					HR-TB																						99.7	682203	38	tuberculosis	4.441
SAMEA7561340	WGS	PAIRED	ILLUMINA	ERS5317975	ERP124983								lineage4.1.2.1	lineage4.1.2.1		Mycobacterium tuberculosis	SAN RAFFAELE SCIENTIFIC INSTITUTE	2021-11-11	ERR4828902	ERX4698886	PRJEB41242					Sensitive	S				S	S	S	S	S				S		S	S	S	S	S	S	CRyPTIC_reuse_table	99.57	1685328	50	tuberculosis	2.184
SAMEA112249972	WGS	PAIRED	ILLUMINA	ERS14360835	ERP010814								lineage4.3.4.2	lineage4.3.4.2		Mycobacterium tuberculosis	FZB	2022-12-27	ERR10679995	ERX10147823	PRJEB9680					RR-TB																						99.79	1676998	56	tuberculosis	2.222
SAMN40566204	WGS	PAIRED	ILLUMINA	SRS20809263	SRP338930	North America	USA	New York state	2020	human	Homo sapiens	3	lineage4.1.2	lineage4.1.2		Mycobacterium tuberculosis	WADSWORTH CENTER	2024-03-21	SRR28409485	SRX24014133	PRJNA766641		As reported: body fluid			Sensitive																						99.65	1484533	83	tuberculosis	2.672
SAMEA5975379	WGS	PAIRED	ILLUMINA	ERS3778216	ERP117507	Asia	CHN		2018	human	Homo sapiens	3	lineage2.2.1	lineage2.2.1	L2	Mycobacterium tuberculosis	FUDAN UNIVERSITY	2020-06-13	ERR3559631	ERX3559382	PRJEB34582		sputum			Sensitive																						99.57	1811401	61	tuberculosis	1.188
SAMEA5282438	WGS	PAIRED	ILLUMINA	ERS3089706	ERP113530								lineage4.1.2.1	lineage4.1.2.1		Mycobacterium tuberculosis	INSTITUTE OF TROPICAL MEDICINE	2019-05-31	ERR3132188	ERX3161419	PRJEB31023					Sensitive																						99.63	799052	44	tuberculosis	2.696
SAMN03647721	WGS	PAIRED	ILLUMINA	SRS990263	SRP061066	Europe	GBR						lineage4.1.2.1	lineage4.1.2.1	L4.1.2.1	Mycobacterium tuberculosis	UNIVERSITY OF OXFORD	2015-07-22	SRR2100548	SRX1095242	PRJNA282721					Sensitive					S		S					S	S								CRyPTIC_WHO2021_PMC7612554	99.4	2397919	54	tuberculosis	0.436
SAMN12347373	WGS	PAIRED	ILLUMINA	SRS5143861	SRP155250	Europe	ROU	Bucharest	2018	human	Homo sapiens	3	lineage2.2.1	lineage2.2.1	L2	Mycobacterium tuberculosis	NATIONAL INSTITUTES OF HEALTH	2019-07-23	SRR9738542	SRX6495293	PRJNA482865		sputum			Pre-XDR-TB																						99.4	1996477	65	tuberculosis	2.049
SAMEA11206901	WGS	PAIRED	ILLUMINA	ERS8856402	ERP134075	Africa	TZA		2014	human	Homo sapiens	3	lineage4.3.4.2.1	lineage4.3.4.2.1		Mycobacterium tuberculosis	UNIVERSITY OF BASEL, SWITZERLAND	2022-07-12	ERR7801270	ERX7368958	PRJEB49562					Sensitive																						99.77	1638143	55	tuberculosis	2.343
G1953						Europe	ESP	province of Valencia	2017				lineage4.8	lineage4.8		Mycobacterium tuberculosis								No		Sensitive	S					S																99.67	3829775	194	tuberculosis	0.916
SAMEA2783056	WGS	PAIRED	ILLUMINA	ERS552801	ERP006738	Asia	THA						lineage2.2.1	lineage2.2.1	L2.2.1	Mycobacterium tuberculosis	SC	2016-01-18	ERR751637	ERX695319	PRJEB7056					Sensitive																						99.55	1516802	35	tuberculosis	1.989
SAMN13066670	WGS	PAIRED	ILLUMINA	SRS5547101	SRP218410	Africa	ZAF	Durban	2017	human	Homo sapiens	3	lineage4.3.3	lineage4.3.3		Mycobacterium tuberculosis	UNIVERSITY COLLEGE LONDON	2019-10-21	SRR10315630	SRX7026638	PRJNA559528		sputum			MDR-TB																						93.36	1393066	46	tuberculosis	1.448
SAMN30964507	WGS	PAIRED	ILLUMINA	SRS15208270	SRP338930	North America	USA	New York state	2017	human	Homo sapiens	3	lineage4.1.2	lineage4.1.2		Mycobacterium tuberculosis	WADSWORTH CENTER	2022-09-22	SRR21677945	SRX17676232	PRJNA766641					Sensitive																						99.51	1404577	66	tuberculosis	2.512
SAMEA104394674	WGS	PAIRED	['ILLUMINA','ILLUMINA']	ERS2012616		Europe	DEU						lineage4.8	lineage4.8	L4.8	Mycobacterium tuberculosis			['ERR2200098','ERR2200099']	['ERX2255086','ERX2255087']	PRJEB9680					Sensitive					S		S					S	S	S							CRyPTIC_WHO2021_PMC7612554	99.5	2120158	90	tuberculosis	1.117
SAMN13568730	WGS	PAIRED	ILLUMINA	SRS5925398	SRP239172	South America	PER	Lima	2016	human	Homo sapiens	3	lineage4.3.4.2	lineage4.3.4.2	L4	Mycobacterium tuberculosis	RADBOUDUMC	2019-12-31	SRR10808884	SRX7482521	PRJNA595834		sputum			MDR-TB																						99.79	1686890	62	tuberculosis	6.111
SAMN35981664	WGS	PAIRED	ILLUMINA	SRS18231054	SRP448193				2013	human	Homo sapiens	3	lineage4.2.2	lineage4.2.2		Mycobacterium tuberculosis	CHINESE CENTER FOR DISEASE CONTROL AND PREVENTION	2023-07-09	SRR25207156	SRX20954077	PRJNA987438		sputum			MDR-TB																						98.51	1807102	62	tuberculosis	0.515
SAMEA104362075	WGS	PAIRED	ILLUMINA	ERS1987053	ERP104985	South America	PER						lineage4.3.3	lineage4.3.3		Mycobacterium tuberculosis	UNIVERSIDAD PERUANA CAYETANO HEREDIA, PERU	2021-10-17	ERR2184234	ERX2240401	PRJEB23245					Sensitive	S				S	S	S	S	S				S		S	S	S	S	S	S	['Walker_2022','CRyPTIC_reuse_table']	99.81	1684367	58	tuberculosis	1.603
SAMN40273204	WGS	PAIRED	ILLUMINA	SRS20670952	SRP493618	Asia	GEO	Tbilisi	2017	human	Homo sapiens	3	lineage2.2.1	lineage2.2.1		Mycobacterium tuberculosis	NIH / NIAID	2024-03-06	SRR28239443	SRX23850878	PRJNA1074779		sputum			Sensitive																						99.42	1738576	54	tuberculosis	0.943
SAMEA7551210	WGS	PAIRED	ILLUMINA	ERS5307859	ERP124941	Europe	GBR						lineage4.8	lineage4.8		Mycobacterium tuberculosis	PUBLIC HEALTH ENGLAND	2021-11-10	ERR4817847	ERX4687689	PRJEB41201					Sensitive					S		S					S	S								Walker_2022	98.54	1545236	48	tuberculosis	3.225
SAMD00142618	WGS	PAIRED	ILLUMINA	DRS201204	DRP007602	Asia	JPN	Kinki	2017	human	Homo sapiens	3	lineage2.2.1	lineage2.2.1		Mycobacterium tuberculosis	RIT_JATA	2021-08-14	DRR188713	DRX179178	PRJDB7494					Sensitive																						99.54	841188	54	tuberculosis	2.881
SAMEA7563475	WGS	PAIRED	ILLUMINA	ERS5320107	ERP125013	Asia	NPL						lineage2.2.1	lineage2.2.1		Mycobacterium tuberculosis	IML GAUTING	2021-11-11	ERR4831034	ERX4701018	PRJEB41272					Pre-XDR-TB	S				R	S	R	S	R				R		S	S	S	R	S	R	['CRyPTIC_reuse_table','Walker_2022']	99.52	1710245	58	tuberculosis	1.502
SAMEA7553485	WGS	PAIRED	ILLUMINA	ERS5310131	ERP124941	Europe	GBR						lineage4.8	lineage4.8		Mycobacterium tuberculosis	PUBLIC HEALTH ENGLAND	2021-11-10	ERR4820119	ERX4689961	PRJEB41201					Sensitive																						99.84	1888839	41	tuberculosis	1.38
SAMEA1118921	WGS	PAIRED	ILLUMINA	ERS2398330	ERP107961	Europe	GBR	England					lineage4.2.2.2	lineage4.2.2.2	L4.2.2.2	Mycobacterium tuberculosis	PHE	2021-10-23	ERR2513740	ERX2532950	PRJEB25991					Sensitive					S		S					S	S								Walker_2022	99.2	1586910	39	tuberculosis	3.24
SAMEA7562945	WGS	PAIRED	ILLUMINA	ERS5319578	ERP124989								lineage4.3.3	lineage4.3.3		Mycobacterium tuberculosis	AFRICAN HEALTH RESEARCH INSTITUTE	2021-11-11	ERR4830505	ERX4700489	PRJEB41248					MDR-TB																						99.78	1811935	59	tuberculosis	1.661
SAMEA8742183	WGS	PAIRED	ILLUMINA	ERS6421765	ERP135632	Africa	ZAF						lineage4.8	lineage4.8		Mycobacterium tuberculosis	UNIVERSITY OF CAPE TOWN	2022-03-15	ERR8700354	ERX8357167	PRJEB51043					Sensitive	S				S	S	S	S	S				S		S	S	S	S	S	S	CRyPTIC_reuse_table	99.58	1829901	63	tuberculosis	1.008
SAMEA8741406	WGS	PAIRED	['ILLUMINA','ILLUMINA']	ERS6420989		Europe	BEL						lineage2.2.1	lineage2.2.1		Mycobacterium tuberculosis			['ERR8665513','ERR8665514']	ERX8324052	PRJEB51021					Pre-XDR-TB																						99.5	3430857	76	tuberculosis	0.993
SAMEA7280373	WGS	PAIRED	ILLUMINA	ERS5040974	ERP123102	Asia	BGD		2008	human	Homo sapiens	3	lineage2.2.1	lineage2.2.1		Mycobacterium tuberculosis	INSTITUTE OF TROPICAL MEDICINE	2020-08-29	ERR4553631	ERX4490001	PRJEB39569		sputum			MDR-TB																						99.62	1750694	61	tuberculosis	2.14
SAMEA2683105	WGS	PAIRED	ILLUMINA	ERS519166	ERP004677	South America	PER		2012	human	Homo sapiens	3	lineage4.1.2.1	lineage4.1.2.1	L4.1.2.1	Mycobacterium tuberculosis	SC	2016-01-09	ERR751615	ERX695297	PRJEB5280					MDR-TB																						99.6	1562806	36	tuberculosis	1.425
SAMN21616283	WGS	PAIRED	ILLUMINA	SRS10317628	SRP338617	North America	CAN	Ontario	2011	human	Homo sapiens	3	lineage4.8	lineage4.8		Mycobacterium tuberculosis	PUBLIC HEALTH ONTARIO	2021-09-24	SRR16058616	SRX12345247	PRJNA766079					Sensitive					S		S					S	S								CRyPTIC_WHO2021_PMC7612554	99.66	1675758	57	tuberculosis	2.552
SAMN07658218	WGS	PAIRED	ILLUMINA	SRS2519324	SRP117784	Europe	GBR	Oxford	2016	human	Homo sapiens	3	lineage1.1.2	lineage1.1.2	L1.1.2	Mycobacterium tuberculosis	MODMEDMICOXFORD	2017-10-27	SRR6045369	SRX3192497	PRJNA401515					Sensitive					S		S						S								CRyPTIC_WHO2021_PMC7612554	99.28	1878343	63	tuberculosis	2.565
SAMEA1941864	WGS	PAIRED	ILLUMINA	ERS137970	ERP001177								lineage2.2.1	lineage2.2.1		Mycobacterium tuberculosis	SC	2013-10-18	ERR356389	ERX329172	PRJEB2858					MDR-TB																						94.43	945711	31	tuberculosis	7.183
SAMEA8616164	WGS	PAIRED	ILLUMINA	ERS6300771	ERP128579								lineage4.9	lineage4.9		Mycobacterium tuberculosis complex sp.	FZB	2021-09-24	ERR5979625	ERX5619411	PRJEB44524					Sensitive																						99.72	1688869	56	tuberculosis	0.863
SAMEA3146341	WGS	PAIRED	ILLUMINA	ERS2399977	ERP107968	Africa	ZAF						lineage2.2.1	lineage2.2.1	L2.2.1	Mycobacterium tuberculosis	CTB/NICD	2021-10-23	ERR2515372	ERX2534586	PRJEB25997					Sensitive	S	S			S		S	S				S	S	S				S			Walker_2022	99.47	737630	37	tuberculosis	3.761
SAMEA5164437	WGS	PAIRED	ILLUMINA	ERS2972159	ERP112727								lineage4	lineage4		Mycobacterium tuberculosis	WELLCOME SANGER INSTITUTE	2020-04-19	ERR4024975	ERX4026363	PRJEB30294					Sensitive																						99.46	1585823	44	tuberculosis	0.441
SAMEA1406034	WGS	PAIRED	ILLUMINA	ERS083202	ERP000276								lineage3	lineage3		Mycobacterium tuberculosis	SC	2014-09-20	ERR114489	ERX091924	PRJEB2221					Sensitive																						99.42	1903280	43	tuberculosis	0.57
SAMN03648324	WGS	PAIRED	ILLUMINA	SRS991333	SRP061066	Europe	GBR						lineage1.1.2	lineage1.1.2	L1.1.2	Mycobacterium tuberculosis	UNIVERSITY OF OXFORD	2015-07-17	SRR2101077	SRX1095771	PRJNA282721					HR-TB					S		R						S	R							CRyPTIC_WHO2021_PMC7612554	99.38	1544986	54	tuberculosis	2.476
SAMN03647497	WGS	PAIRED	ILLUMINA	SRS990468	SRP061066	Europe	GBR						lineage3.1	lineage3.1	L3.1	Mycobacterium tuberculosis	UNIVERSITY OF OXFORD	2015-07-23	SRR2100324	SRX1095018	PRJNA282721					MDR-TB	S	S			S		R	S	S				R					S			CRyPTIC_WHO2021_PMC7612554	99.43	1898111	43	tuberculosis	0.534
SAMN15772837	WGS	PAIRED	ILLUMINA	SRS7173265	SRP276868	Asia	CHN	Tibet	2009	human	Homo sapiens	3	lineage2.2.1	lineage2.2.1		Mycobacterium tuberculosis	FUDAN UNIVERSITY	2020-08-10	SRR12420586	SRX8916693	PRJNA656167		sputum			Sensitive																						98.33	2568645	60	tuberculosis	1.754
SAMN31423407	WGS	PAIRED	ILLUMINA	SRS15536485	SRP373287	Europe	ITA	Rome	2016	human	Homo sapiens	3	lineage2.2.1	lineage2.2.1		Mycobacterium tuberculosis	NATIONAL INSTITUTE OF INFECTIOUS DISEASES L. SPALLANZANI	2022-10-26	SRR22048440	SRX18029477	PRJNA834606		sputum			Sensitive																						99.27	1208451	37	tuberculosis	3.572
SAMEA104394540	WGS	PAIRED	ILLUMINA	ERS2012482	ERP010814	Africa	SWZ						lineage2.2.1	lineage2.2.1	L2.2.1	Mycobacterium tuberculosis	FZB	2017-11-28	ERR2199938	ERX2254926	PRJEB9680					Sensitive					S		S						S	S							CRyPTIC_WHO2021_PMC7612554	99.47	913178	58	tuberculosis	2.981
SAMN40528882	WGS	PAIRED	ILLUMINA	SRS20778528	SRP491750	North America	USA		2023	human	Homo sapiens	3	lineage4.1.2.1	lineage4.1.2.1		Mycobacterium tuberculosis	TXDSHS	2024-03-18	SRR28375411	SRX23980409	PRJNA1080563		As reported: urine, Whole Organism			Sensitive																						99.32	1702463	89	tuberculosis	1.307
SAMN21236288	WGS	PAIRED	ILLUMINA	SRS10023583	SRP335713	Asia	CHN	Shanghai		human	Homo sapiens	3	lineage4.5	lineage4.5		Mycobacterium tuberculosis	SHANGHI CDC	2021-09-05	SRR15723132	SRX12018627	PRJNA760838		sputum			Sensitive																						99.47	1521775	50	tuberculosis	1.471
SAMN08913029	WGS	PAIRED	ILLUMINA	SRS3157240	SRP128089					human	Homo sapiens	3	lineage2.2.1	lineage2.2.1		Mycobacterium tuberculosis	SAN RAFFAELE	2018-04-11	SRR6982402	SRX3922625	PRJNA428596					Sensitive																						99.11	1122710	54	tuberculosis	4.061
SAMEA7280711	WGS	PAIRED	ILLUMINA	ERS5041311	ERP123102	Asia	BGD		2015	human	Homo sapiens	3	lineage4	lineage4		Mycobacterium tuberculosis	INSTITUTE OF TROPICAL MEDICINE	2020-08-29	ERR4553968	ERX4490338	PRJEB39569		sputum			Pre-XDR-TB																						99.7	1766175	64	tuberculosis	5.146
SAMN15772870	WGS	PAIRED	ILLUMINA	SRS7173333	SRP276868	Asia	CHN	Tibet	2010	human	Homo sapiens	3	lineage3	lineage3		Mycobacterium tuberculosis	FUDAN UNIVERSITY	2020-08-10	SRR12420518	SRX8916761	PRJNA656167		sputum			Sensitive																						98.57	1500573	37	tuberculosis	1.656
SAMEA8742118	WGS	PAIRED	ILLUMINA	ERS6421700	ERP135632	Africa	ZAF						lineage2.2.1	lineage2.2.1		Mycobacterium tuberculosis	UNIVERSITY OF CAPE TOWN	2022-03-15	ERR8699800	ERX8357099	PRJEB51043					Sensitive	S				S	S	S	S	S				S		S	S	S	S	S	S	CRyPTIC_reuse_table	99.52	1819966	63	tuberculosis	2.113
SAMN21857759	WGS	PAIRED	ILLUMINA	SRS10347142	SRP338930	North America	USA	New York state	2018	human	Homo sapiens	3	lineage4.1.1.1	lineage4.1.1.1		Mycobacterium tuberculosis	WADSWORTH CENTER - NYS DOH	2021-09-27	SRR16089897	SRX12376288	PRJNA766641					Sensitive					S		S					S	S	S							CRyPTIC_WHO2021_PMC7612554	99.57	1526146	78	tuberculosis	3.146
SAMEA11934240	WGS	PAIRED	ILLUMINA	ERS9581399	ERP133916	Asia	VNM		2014	human	Homo sapiens	3	lineage2.2.1.1	lineage2.2.1.1		Mycobacterium tuberculosis	INSTITUTE OF TROPICAL MEDICINE ANTWERP	2022-07-19	ERR7737778	ERX7306060	PRJEB49409		sputum			MDR-TB																						99.63	1721549	59	tuberculosis	1.188
SAMN15772869	WGS	PAIRED	ILLUMINA	SRS7173332	SRP276868	Asia	CHN	Tibet	2010	human	Homo sapiens	3	lineage2.2.1	lineage2.2.1		Mycobacterium tuberculosis	FUDAN UNIVERSITY	2020-08-10	SRR12420519	SRX8916760	PRJNA656167		sputum			Pre-XDR-TB																						98.64	1439582	37	tuberculosis	1.569
SAMN33062042	WGS	PAIRED	ILLUMINA	SRS16683719	SRP420952	Europe	POL		2018	human	Homo sapiens	3	lineage2.2.1	lineage2.2.1		Mycobacterium tuberculosis	DEPARTMENT OF ENVIRONMENTAL MICROBIOLOGY AND BIOTECHNOLOGY	2023-02-04	SRR23340092	SRX19282045	PRJNA931475					MDR-TB																						99.54	1848257	63	tuberculosis	0.892
SAMEA3376850	WGS	PAIRED	ILLUMINA	ERS2400990	ERP107970	Europe	BEL						lineage4.3.3	lineage4.3.3	L4.3.3	Mycobacterium tuberculosis	GENOSCREEN	2021-10-23	ERR2516312	ERX2535528	PRJEB25999					Sensitive					S		S					S	S								Walker_2022	99.78	1599633	37	tuberculosis	3.338
SAMEA5975492	WGS	PAIRED	ILLUMINA	ERS3778329	ERP117507	Asia	CHN		2018	human	Homo sapiens	3	lineage2.2.1.1	lineage2.2.1.1	L2	Mycobacterium tuberculosis	FUDAN UNIVERSITY	2020-06-13	ERR3559744	ERX3559495	PRJEB34582		sputum			Sensitive																						99.57	1816806	61	tuberculosis	0.873
SAMN19688487	WGS	PAIRED	ILLUMINA	SRS9198416	SRP323639	Europe	MDA		2018	human	Homo sapiens	3	lineage2.2.1	lineage2.2.1		Mycobacterium tuberculosis	SIMON FRASER UNIVERSITY	2021-06-13	SRR14802086	SRX11135025	PRJNA736718					MDR-TB																						99.47	1758224	57	tuberculosis	2.077
SAMEA7525557	WGS	PAIRED	ILLUMINA	ERS5282031	ERP124850	Asia	IND	Mumbai					lineage2.2.1	lineage2.2.1		Mycobacterium tuberculosis	FOUNDATION FOR MEDICAL RESEARCH INDIA	2021-11-09	ERR4797015	ERX4666430	PRJEB41116					Pre-XDR-TB	S	S			R	S	R	S	R				R		S	S	S	R	S	R	['CRyPTIC_reuse_table','Walker_2022']	99.43	1447961	42	tuberculosis	2.215
SAMEA4798865	WGS	PAIRED	ILLUMINA	ERS2618785	ERP109980	Africa	COD	Kinshasa	2008	human	Homo sapiens	3	lineage4.9	lineage4.9	L4.9	Mycobacterium tuberculosis	INSTITUTE OF TROPICAL MEDICINE	2018-10-09	ERR2707150	ERX2721429	PRJEB27847		sputum			MDR-TB																						99.76	1622233	56	tuberculosis	1.97
SAMN03647713	WGS	PAIRED	ILLUMINA	SRS990271	SRP061066	Europe	GBR						lineage4.2.1	lineage4.2.1	L4.2.1	Mycobacterium tuberculosis	UNIVERSITY OF OXFORD	2015-07-22	SRR2100540	SRX1095234	PRJNA282721					Sensitive					S		S					S	S								CRyPTIC_WHO2021_PMC7612554	99.33	1880543	42	tuberculosis	1.087
SAMEA7562925	WGS	PAIRED	ILLUMINA	ERS5319558	ERP124989	Africa	ZAF						lineage3.1.1	lineage3.1.1		Mycobacterium tuberculosis	AFRICAN HEALTH RESEARCH INSTITUTE	2021-11-11	ERR4830485	ERX4700469	PRJEB41248					MDR-TB	S	S			R	S	R	S	S			R	R	S	S	S	S	S	S	R	['CRyPTIC_reuse_table','Walker_2022']	99.44	1539139	49	tuberculosis	1.052
SAMEA1904079	WGS	PAIRED	['ILLUMINA','ILLUMINA']	ERS207879									lineage4.8	lineage4.8		Mycobacterium tuberculosis			['ERR386940','ERR278581']	['ERX251914','ERX359170']	PRJEB2221					Sensitive																						99.64	3641881	82	tuberculosis	0.259
SAMN15772924	WGS	PAIRED	ILLUMINA	SRS7172882	SRP276868	Asia	CHN	Tibet	2010	human	Homo sapiens	3	lineage2.2.1	lineage2.2.1		Mycobacterium tuberculosis	FUDAN UNIVERSITY	2020-08-10	SRR12420393	SRX8916310	PRJNA656167		sputum			Pre-XDR-TB																						98.85	1464470	39	tuberculosis	1.456
SAMEA112803450	WGS	PAIRED	ILLUMINA	ERS14810996	ERP010814								lineage4.1.2	lineage4.1.2		Mycobacterium tuberculosis	FZB	2023-07-20	ERR11043755	ERX10490546	PRJEB9680					MDR-TB																						99.44	1716474	57	tuberculosis	1.489
SAMN32818788	WGS	PAIRED	ILLUMINA	SRS16523919	SRP418517	Europe	GBR		2014	bovine	Bos taurus	2	La1.8.1	La1.8.1	La1	Mycobacterium bovis	AGRIFOOD AND BIOSCIENCES INSTITUTE	2023-01-20	SRR23174039	SRX19124644	PRJNA925930					Other																						99.37	1897810	44	tuberculosis	2.597
SAMEA14269154	WGS	PAIRED	ILLUMINA	ERS11871800	ERP137101	Europe	FRA		2019	human	Homo sapiens	3	lineage4.1.1.1	lineage4.1.1.1		Mycobacterium tuberculosis	UMR1137	2022-12-15	ERR9899669	ERX9442525	PRJEB52390					Sensitive																						99.28	1470314	61	tuberculosis	3.109
SAMEA3504594	WGS	PAIRED	ILLUMINA	ERS811743	ERP004216	Africa	GHA						lineage5.1.1	lineage5.1.1	L5.1.1	Mycobacterium africanum	THE WELLCOME TRUST SANGER INSTITUTE	2016-02-27	ERR1203052	ERX1275294	PRJEB4884					Sensitive																						99.0	1858867	52	tuberculosis	0.968
SAMN20512461	WGS	PAIRED	ILLUMINA	SRS9655775	SRP330727	Asia	CHN	Zheijiang	1998	human	Homo sapiens	3	lineage2.2.1	lineage2.2.1		Mycobacterium tuberculosis	SCHOOL OF PUBLIC HEALTH, FUDAN UNIVERSITY	2021-08-01	SRR15315827	SRX11620513	PRJNA751240		sputum			MDR-TB																						99.58	1791799	61	tuberculosis	0.882
SAMN30556171	WGS	PAIRED	ILLUMINA	SRS14862160	SRP394436	Asia	CHN	Eastern China	2013	human	Homo sapiens	3	lineage2.2.1.1	lineage2.2.1.1		Mycobacterium tuberculosis	SCHOOL OF PUBLIC HEALTH, FUDAN UNIVERSITY	2022-09-02	SRR21291137	SRX17300421	PRJNA874331					Sensitive																						99.37	1876687	64	tuberculosis	1.07
SAMN08376094	WGS	PAIRED	ILLUMINA	SRS2841423	SRP130118	Asia	IDN	Bandung		human	Homo sapiens	3	lineage4.3	lineage4.3	L4	Mycobacterium tuberculosis	RADBOUDUMC	2018-01-18	SRR6480357	SRX3570425	PRJNA430531		cerebrospinal fluid			Sensitive																						99.57	1580333	34	tuberculosis	3.308
SAMEA7528521	WGS	PAIRED	ILLUMINA	ERS5284991	ERP124850	Asia	IND	Mumbai					lineage4.3.3	lineage4.3.3		Mycobacterium tuberculosis	FOUNDATION FOR MEDICAL RESEARCH INDIA	2021-11-10	ERR4799936	ERX4669351	PRJEB41116					MDR-TB	S	S				R	R	R	S				R			S		S	S		Walker_2022	99.68	1380199	45	tuberculosis	0.603
SAMEA7550209	WGS	PAIRED	ILLUMINA	ERS5306859	ERP124941	Europe	GBR						lineage4.1.1.1	lineage4.1.1.1		Mycobacterium tuberculosis	PUBLIC HEALTH ENGLAND	2021-11-10	ERR4816847	ERX4686689	PRJEB41201					Sensitive					S		S					S	S								Walker_2022	98.68	1803127	42	tuberculosis	4.065
SAMEA112800239	WGS	PAIRED	['ILLUMINA','ILLUMINA']	ERS14807785									lineage4.3.4.2	lineage4.3.4.2		Mycobacterium tuberculosis			['ERR11050184','ERR11050183']	['ERX10496974','ERX10496973']	PRJEB9680					Sensitive																						99.73	1773241	59	tuberculosis	2.623
SAMN39090711	WGS	PAIRED	ILLUMINA	SRS19972834	SRP479767	Africa	ETH	West Oromia, Nekemte	2019	human	Homo sapiens	3	lineage4.6.3	lineage4.6.3		Mycobacterium tuberculosis	ADDIS ABABA UNIVERSITY	2023-12-23	SRR27332283	SRX23009215	PRJNA1056148		pulmonary			Sensitive																						99.13	1702119	54	tuberculosis	1.195
SAMEA5975218	WGS	PAIRED	ILLUMINA	ERS3778055	ERP117507	Asia	CHN		2018	human	Homo sapiens	3	lineage2.2.1	lineage2.2.1	L2	Mycobacterium tuberculosis	FUDAN UNIVERSITY	2020-06-13	ERR3559470	ERX3559221	PRJEB34582		sputum			Sensitive																						99.7	1794049	62	tuberculosis	2.397
SAMN09284136	WGS	PAIRED	ILLUMINA	SRS3359869	SRP053287					domestic cattle	Bos taurus	2	La1.7.1	La1.7.1	La1	Mycobacterium bovis	USDA-NVSL-DBL	2018-06-01	SRR7240481	SRX4146251	PRJNA251692					Other																						98.73	1401336	17	tuberculosis	12.815
SAMEA113538176	WGS	PAIRED	ILLUMINA	ERS15534597	ERP147571	Africa	BWA						lineage2.2.1	lineage2.2.1		Mycobacterium tuberculosis	FZB	2023-09-17	ERR11466098	ERX10872255	PRJEB62480					Other																						98.37	1399364	33	tuberculosis	2.709
SAMN12825938	WGS	PAIRED	ILLUMINA	SRS5538530	SRP226155	Asia	CHN	Hunan	2007	human	Homo sapiens	3	lineage2.2.1	lineage2.2.1		Mycobacterium tuberculosis	CHINESE CENTER FOR DISEASE CONTROL AND PREVENTION	2019-10-18	SRR10305988	SRX7017313	PRJNA573798		sputum			MDR-TB																						99.48	1364618	38	tuberculosis	0.851
SAMN30544003	WGS	PAIRED	ILLUMINA	SRS14851031	SRP394436	Asia	CHN	Eastern China	2020	human	Homo sapiens	3	lineage4.5	lineage4.5		Mycobacterium tuberculosis	SCHOOL OF PUBLIC HEALTH, FUDAN UNIVERSITY	2022-08-28	SRR21277145	SRX17286352	PRJNA874331					Sensitive																						99.11	1865943	62	tuberculosis	1.536
SAMEA8718302	WGS	PAIRED	ILLUMINA	ERS6402748	ERP128647	Africa	ZAF						lineage2.2.1	lineage2.2.1		Mycobacterium tuberculosis	CTB/NICD	2022-03-15	ERR8975051	ERX5543408	PRJEB44577					HR-TB	S				S	S	R	S	S				S		S	S	S	S	S	S	CRyPTIC_reuse_table	99.67	1783602	61	tuberculosis	1.403
SAMEA7528018	WGS	PAIRED	ILLUMINA	ERS5284489	ERP124850	Asia	IND	Mumbai					lineage2.2.1	lineage2.2.1		Mycobacterium tuberculosis	FOUNDATION FOR MEDICAL RESEARCH INDIA	2021-11-10	ERR4799432	ERX4668849	PRJEB41116					Pre-XDR-TB							S	S	S				S								Walker_2022	99.43	1626651	53	tuberculosis	0.872
SAMEA7526456	WGS	PAIRED	ILLUMINA	ERS5282929	ERP124850	Asia	IND	Mumbai					lineage2.2.1	lineage2.2.1		Mycobacterium tuberculosis	FOUNDATION FOR MEDICAL RESEARCH INDIA	2021-11-09	ERR4797903	ERX4667321	PRJEB41116					MDR-TB	S	S				R		S	S							S		S	S		Walker_2022	99.53	1799078	58	tuberculosis	1.452
SAMN07659077	WGS	PAIRED	ILLUMINA	SRS2520228	SRP117784	Europe	GBR	Oxford	2016	human	Homo sapiens	3	lineage2.2.1	lineage2.2.1	L2.2.1	Mycobacterium tuberculosis	MODMEDMICOXFORD	2017-10-27	SRR6045989	SRX3192897	PRJNA401515					Sensitive					S		S					S	S								CRyPTIC_WHO2021_PMC7612554	96.82	1662672	56	tuberculosis	2.859
SAMN06091878	WGS	PAIRED	ILLUMINA	SRS1827838	SRP094134	Asia	VNM	Ho Chi Minh City		human	Homo sapiens	3	lineage2.2.1	lineage2.2.1	L2.2.1	Mycobacterium tuberculosis	UNIVERSITY OF MELBOURNE	2016-11-30	SRR5065407	SRX2385773	PRJNA355614		sputum			MDR-TB																						99.51	1364079	45	tuberculosis	3.835
G2475						Europe	ESP	province of Valencia	2018				lineage4.1.2.1	lineage4.1.2.1		Mycobacterium tuberculosis								No		Sensitive	S					S																99.66	1359995	70	tuberculosis	1.913
SAMEA2297063	WGS	PAIRED	ILLUMINA	ERS389450	ERP004535	Europe	GBR	Oxfordshire					lineage5.1.1	lineage5.1.1	L5	Mycobacterium africanum	UNIVERISTY OF OXFORD	2014-03-05	ERR400492	ERX366853	PRJEB5162					Sensitive																						99.35	1270916	29	tuberculosis	2.955
SAMEA112805073	WGS	PAIRED	ILLUMINA	ERS14812619	ERP010814								lineage4.6.5	lineage4.6.5		Mycobacterium tuberculosis	FZB	2023-07-21	ERR11081255	ERX10528623	PRJEB9680					MDR-TB																						99.46	1687667	51	tuberculosis	1.138
SAMEA9976212	WGS	PAIRED	ILLUMINA	ERS7654491	ERP123401	South America	PER	Lima	2011	human	Homo sapiens	3	lineage4.1.2.1	lineage4.1.2.1		Mycobacterium tuberculosis	IMPERIAL COLLEGE LONDON	2021-10-15	ERR6865515	ERX6488943	PRJEB39837					Sensitive																						99.6	1633039	55	tuberculosis	0.511
SAMN05916315	WGS	PAIRED	ILLUMINA	SRS20795298	SRP496567	South America	PER	Lima	2012	human	Homo sapiens	3	lineage4.3.3	lineage4.3.3		Mycobacterium tuberculosis	FIND, THE FOUNDATION FOR INNOVATIVE NEW DIAGNOSTICS	2024-03-20	SRR28393969	SRX23998727	PRJNA343736		As reported: patient			Pre-XDR-TB																						99.76	1829200	52	tuberculosis	0.852
SAMD00142712	WGS	PAIRED	ILLUMINA	DRS200698	DRP007602	Asia	JPN	Kanto	2017	human	Homo sapiens	3	lineage2.2.1.1	lineage2.2.1.1		Mycobacterium tuberculosis	RIT_JATA	2021-08-14	DRR188843	DRX179308	PRJDB7494					Sensitive																						99.61	932098	60	tuberculosis	2.17
SAMEA2079264	WGS	PAIRED	['ILLUMINA','ILLUMINA']	ERS253674									lineage4.8	lineage4.8		Mycobacterium tuberculosis			['ERR351923','ERR386855']	['ERX324706','ERX359085']	PRJEB2221					Sensitive																						99.59	3682431	84	tuberculosis	0.258
SAMEA3558659	WGS	PAIRED	ILLUMINA	ERS865808	ERP011639	Asia	VNM						lineage1.1.1.1	lineage1.1.1.1	L1.1.1.1	Mycobacterium tuberculosis	LSHTM	2015-12-10	ERR1035126	ERX1113924	PRJEB10385					HR-TB					S		R					S	S	S							Coll_2018	99.21	1698202	36	tuberculosis	3.441
SAMEA9977604	WGS	PAIRED	ILLUMINA	ERS7655882	ERP123401	South America	PER	Lima	2009	human	Homo sapiens	3	lineage4.1.2.1	lineage4.1.2.1		Mycobacterium tuberculosis	IMPERIAL COLLEGE LONDON	2021-10-15	ERR6866906	ERX6490334	PRJEB39837					HR-TB																						99.59	1580302	53	tuberculosis	0.848
SAMN04407930	WGS	PAIRED	ILLUMINA	SRS1249493	SRP064127	North America	CAN		2009	human	Homo sapiens	3	lineage4.4.1.1	lineage4.4.1.1		Mycobacterium tuberculosis	NATIONAL MICROBIOLOGY LABORATORY	2016-01-15	SRR3103514	SRX1532164	PRJNA295328					HR-TB																						99.75	940061	62	tuberculosis	1.922
SAMEA3231698	WGS	PAIRED	ILLUMINA	ERS652920	ERP008602	South America	ARG	Buenos Aires	2013	human	Homo sapiens	3	lineage4.1.2.1.1	lineage4.1.2.1.1	L4.1.2.1.1	Mycobacterium tuberculosis	NORWEGIAN INSTITUTE OF PUBLIC HEALTH	2015-04-09	ERR845303	ERX926214	PRJEB7669		sputum			MDR-TB																						99.53	1571416	36	tuberculosis	1.586
SAMEA2534271	WGS	PAIRED	ILLUMINA	ERS457673	ERP010814	Europe	DEU						lineage4.1.2	lineage4.1.2	L4.1.2	Mycobacterium tuberculosis	FZB	2015-06-25	ERR551893	ERX510962	PRJEB9680					HR-TB					S		S					S	S	S							CRyPTIC_WHO2021_PMC7612554	99.48	1572657	36	tuberculosis	2.898
SAMEA7561883	WGS	PAIRED	ILLUMINA	ERS5318518	ERP124983								lineage4.1.2.1	lineage4.1.2.1		Mycobacterium tuberculosis	SAN RAFFAELE SCIENTIFIC INSTITUTE	2021-11-11	ERR4829445	ERX4699429	PRJEB41242					Sensitive	S				S	S	S	S	S				S		S	S	S	S	S	S	CRyPTIC_reuse_table	99.51	1785227	58	tuberculosis	2.643
SAMEA112804517	WGS	PAIRED	ILLUMINA	ERS14812063	ERP010814								lineage2.2.1	lineage2.2.1		Mycobacterium tuberculosis	FZB	2023-07-21	ERR11068995	ERX10515925	PRJEB9680					MDR-TB																						99.52	1546132	52	tuberculosis	2.136
SAMEA3558629	WGS	PAIRED	ILLUMINA	ERS865778	ERP011639	Asia	VNM						lineage1.1.1.1	lineage1.1.1.1	L1.1.1.1	Mycobacterium tuberculosis	LSHTM	2015-12-10	ERR1035096	ERX1113894	PRJEB10385					Pre-XDR-TB																						99.26	1617209	34	tuberculosis	2.196
SAMEA7527724	WGS	PAIRED	ILLUMINA	ERS5284195	ERP124850	Asia	IND	Mumbai					lineage1.2.2.2	lineage1.2.2.2		Mycobacterium tuberculosis	FOUNDATION FOR MEDICAL RESEARCH INDIA	2021-11-10	ERR4799138	ERX4668555	PRJEB41116					Other	S	S				S	S	S	S				S			S		S	S		Walker_2022	99.23	1652989	52	tuberculosis	0.466
SAMEA787707	WGS	PAIRED	ILLUMINA	ERS023471	ERP000520	Africa	UGA	Kampala	2005	human	Homo sapiens	3	lineage4.2.2.2	lineage4.2.2.2	L4.2.2.2	Mycobacterium tuberculosis	SC	2014-09-01	ERR038741	ERX015937	PRJEB2424		sputum			MDR-TB					R		R			R		R	R	S							Coll_2018	99.37	1451338	25	tuberculosis	4.425
SAMEA114303708	WGS	PAIRED	ILLUMINA	ERS16292910	ERP150539	Europe	GBR		2017	domestic cattle	Bos taurus	3	La1.8.1	La1.8.1	La1	Mycobacterium bovis	AGRIFOOD AND BIOSCIENCES INSTITUTE	2023-09-01	ERR11893466	ERX11277862	PRJEB65421					Other																						99.38	803050	42	tuberculosis	4.77
SAMEA9070155	WGS	PAIRED	ILLUMINA	ERS6798462	ERP129488	Africa	ZAF						lineage2.2.1	lineage2.2.1		Mycobacterium tuberculosis	Swiss-TPH	2021-10-13	ERR6362702	ERX5627363	PRJEB45389					HR-TB	S					S												R			CRyPTIC_WHO2021_PMC7612554	99.5	1623597	37	tuberculosis	1.259
SAMN41389613	WGS	PAIRED	ILLUMINA	SRS21288242	SRP507535	Asia	BGD		2007	human	Homo sapiens	3	lineage2.2.2	lineage2.2		Mycobacterium tuberculosis	FIND, THE FOUNDATION FOR INNOVATIVE NEW DIAGNOSTICS	2024-05-14	SRR29017408	SRX24543718	PRJNA1109295					MDR-TB																						99.53	1724420	59	tuberculosis	1.139
SAMEA7548067	WGS	PAIRED	ILLUMINA	ERS5304720	ERP124941	Europe	GBR						lineage4.8	lineage4.8		Mycobacterium tuberculosis	PUBLIC HEALTH ENGLAND	2021-11-10	ERR4814708	ERX4684550	PRJEB41201					Sensitive					S		S						S								Walker_2022	99.72	1805736	40	tuberculosis	1.896
SAMN25236430	WGS	PAIRED	ILLUMINA	SRS11758799	SRP349160	Asia	CHN	Chongqing City	2020	human	Homo sapiens	3	lineage4.4.2	lineage4.4.2		Mycobacterium tuberculosis	CHONGQING MEDICAL UNIVERSITY	2022-01-25	SRR17732865	SRX13895627	PRJNA785273					Sensitive																						99.55	1823412	62	tuberculosis	0.508
SAMN31239217	WGS	PAIRED	ILLUMINA	SRS15369457	SRP401948	North America	USA		2019				lineage4.1.2.1	lineage4.1.2.1	L4	Mycobacterium tuberculosis	WASHINGTON UNIVERSITY SCHOOL OF MEDICINE	2023-10-01	SRR21859820	SRX17847889	PRJNA889365				Erdman	HR-TB																						99.6	1931838	67	tuberculosis	1.2
SAMEA2783337	WGS	PAIRED	ILLUMINA	ERS553082	ERP006738	Asia	THA						lineage2.2.1	lineage2.2.1	L2.2.1	Mycobacterium tuberculosis	SC	2016-01-19	ERR752050	ERX695732	PRJEB7056					Sensitive																						99.59	1588070	36	tuberculosis	1.482
SAMEA3392388	WGS	PAIRED	ILLUMINA	ERS2401043	ERP107970	Europe	BEL						lineage2.2.1	lineage2.2.1	L2.2.1	Mycobacterium tuberculosis	GENOSCREEN	2021-10-23	ERR2516365	ERX2535581	PRJEB25999					MDR-TB	S	S			S		R		S			R	R					S			Walker_2022	99.57	1545093	35	tuberculosis	3.442
SAMN33573811	WGS	PAIRED	ILLUMINA	SRS16938491	SRP425395	Asia	CHN	Hebei	2011	human	Homo sapiens	3	lineage2.2.1	lineage2.2.1		Mycobacterium tuberculosis	BJCHILDTBREASEARCH	2023-03-02	SRR23691434	SRX19553741	PRJNA940524		bronchoalveolar lavage			Sensitive																						99.57	1754999	60	tuberculosis	0.971
SAMEA2783489	WGS	PAIRED	ILLUMINA	ERS553234	ERP006738	Asia	THA		2008				lineage1.1.3	lineage1.1.3	L1.1.3	Mycobacterium tuberculosis	SC	2016-01-09	ERR751961	ERX695643	PRJEB7056					Sensitive																						99.34	1531215	34	tuberculosis	1.353
SAMEA7554187	WGS	PAIRED	ILLUMINA	ERS5310832	ERP124941	Europe	GBR						lineage1.2.1.1	lineage1.2.1.1		Mycobacterium tuberculosis	PUBLIC HEALTH ENGLAND	2021-11-11	ERR4820820	ERX4690662	PRJEB41201					Sensitive					S		S						S								Walker_2022	92.98	1681062	35	tuberculosis	1.6
SAMN40465804	WGS	PAIRED	ILLUMINA	SRS20756890	SRP495384	Asia	IND			human	Homo sapiens	3	lineage2.2.1	lineage2.2.1		Mycobacterium tuberculosis	FIND, THE FOUNDATION FOR INNOVATIVE NEW DIAGNOSTICS	2024-03-15	SRR28351271	SRX23956546	PRJNA1087582		sputum			Pre-XDR-TB																						99.55	1706031	49	tuberculosis	1.623
SAMEA2342454	WGS	PAIRED	ILLUMINA	ERS400139	ERP003508								lineage4.6.2.2	lineage4.6.2.2	L4	Mycobacterium tuberculosis	SC	2014-06-10	ERR502422	ERX467779	PRJEB4239					HR-TB																						99.84	2784312	64	tuberculosis	1.252
SAMEA112805988	WGS	PAIRED	ILLUMINA	ERS14813534	ERP010814								lineage3.1.1	lineage3.1.1		Mycobacterium tuberculosis	FZB	2023-07-21	ERR11082276	ERX10529645	PRJEB9680					HR-TB																						99.61	1526128	52	tuberculosis	1.972
SAMEA3391692	WGS	PAIRED	ILLUMINA	ERS728007	ERP004216	Africa	GMB						lineage6.1.3	lineage6.1.3	L6.1.3	Mycobacterium africanum	THE WELLCOME TRUST SANGER INSTITUTE	2016-02-28	ERR1023252	ERX1102124	PRJEB4884					Other																						98.88	1749961	50	tuberculosis	1.441
SAMN09284617	WGS	PAIRED	ILLUMINA	SRS3359599	SRP053287					domestic cattle	Bos taurus	2	La1.8.1	La1.8.1	La1	Mycobacterium bovis	USDA-NVSL-DBL	2018-05-31	SRR7240215	SRX4145979	PRJNA251692		As reported: Fed			Other																						98.7	1232092	66	tuberculosis	5.218
SAMN40030467	WGS	PAIRED	ILLUMINA	SRS20526641	SRP226525	Asia	IND	Madhya Pradesh - Bhairopur	2022	human	Homo sapiens	3	lineage3	lineage3		Mycobacterium tuberculosis	CHRISTIAN MEDICAL COLLAGE, VELLORE	2024-02-22	SRR28045248	SRX23696447	PRJNA575883		pulmonary			Sensitive																						99.07	1737555	50	tuberculosis	0.301
SAMEA95467918	WGS	PAIRED	ILLUMINA	ERS1565405	ERP015827	Africa	ZAF		2010	human	Homo sapiens	3	lineage2.2.1	lineage2.2.1	L2	Mycobacterium tuberculosis	UNIVERSITY OF CAPE TOWN	2017-03-12	ERR1873416	ERX1933941	PRJEB14199		sputum			Pre-XDR-TB																						99.44	1626538	35	tuberculosis	6.255
SAMEA3516056	WGS	PAIRED	ILLUMINA	ERS823205	ERP011841	Africa	UGA						lineage3			Mycobacterium tuberculosis	INSTITUTE OF TROPICAL MEDICINE	2015-12-02	ERR990542	ERX1071721	PRJEB10577					Sensitive																						99.44	1652445	31	tuberculosis	3.214
SAMEA3558764	WGS	PAIRED	ILLUMINA	ERS865913	ERP011639	Europe	PRT						lineage4.8	lineage4.8	L4.8	Mycobacterium tuberculosis	LSHTM	2015-12-10	ERR1035231	ERX1114029	PRJEB10385					Sensitive					S		S					S	S	S							Coll_2018	99.63	1463533	33	tuberculosis	3.257
SAMN31031222	WGS	PAIRED	ILLUMINA	SRS15258143	SRP399923	Oceania	AUS	Victoria	2019	human	Homo sapiens	3	lineage4.3.4.2.1	lineage4.3.4.2.1		Mycobacterium tuberculosis	MDUPHL	2022-09-28	SRR21732899	SRX17728685	PRJNA857537					Sensitive																						94.99	1550555	53	tuberculosis	2.642
SAMEA7547100	WGS	PAIRED	ILLUMINA	ERS5303754	ERP124939	South America	PER						lineage4.3.3	lineage4.3.3		Mycobacterium tuberculosis	UNIVERSIDAD PERUANA CAYETANO HEREDIA	2021-11-10	ERR4813594	ERX4683584	PRJEB41199					MDR-TB																						99.59	1776516	60	tuberculosis	0.677
SAMEA838040	OTHER	PAIRED	ILLUMINA	ERS003234	ERP000192	Europe	RUS	Samara					lineage2.2.1	lineage2.2.1		Mycobacterium tuberculosis	SC	2014-05-27	ERR015609	ERX005981	PRJEB2138					Sensitive																						99.0	1558713	19	tuberculosis	9.736
SAMEA2342286	WGS	PAIRED	ILLUMINA	ERS399971	ERP003508								lineage4.6.2.2	lineage4.6.2.2	L4	Mycobacterium tuberculosis	SC	2014-06-10	ERR502254	ERX467611	PRJEB4239					HR-TB																						99.83	1789757	41	tuberculosis	1.515
SAMN02339316	WGS	PAIRED	ILLUMINA	SRS475366	SRP029424	Asia	CHN	Heilongjiang	2010	human	Homo sapiens	3	lineage2.2.1	lineage2.2.1	L2.2.1	Mycobacterium tuberculosis	FUDAN UNIVERSITY	2015-08-02	SRR960960	SRX342619	PRJNA217718		sputum			Sensitive																						99.45	1277880	29	tuberculosis	4.01
SAMN03648366	WGS	PAIRED	ILLUMINA	SRS991300	SRP061066	Europe	GBR						lineage1.1.2	lineage1.1.2	L1.1.2	Mycobacterium tuberculosis	UNIVERSITY OF OXFORD	2015-07-24	SRR2101119	SRX1095813	PRJNA282721					Sensitive					S		S					S	S								CRyPTIC_WHO2021_PMC7612554	99.15	1716948	38	tuberculosis	1.427
SAMN10120083	WGS	['PAIRED','SINGLE']	['ILLUMINA','ILLUMINA']	SRS3817754		Asia	IND	Chennai		human	Homo sapiens	3	lineage1.1.2	lineage1.1.2	L1.1.2	Mycobacterium tuberculosis			['SRR7898227','SRR8380966']	['SRX4735642','SRX5190931']	PRJNA492975		sputum			Pre-XDR-TB																						99.09	3542793	60	tuberculosis	0.903
SAMN40465962	WGS	PAIRED	ILLUMINA	SRS20757053	SRP495384	Asia	IND			human	Homo sapiens	3	lineage3.1.2	lineage3.1.2		Mycobacterium tuberculosis	FIND, THE FOUNDATION FOR INNOVATIVE NEW DIAGNOSTICS	2024-03-15	SRR28351445	SRX23956709	PRJNA1087582		sputum			Pre-XDR-TB																						99.65	1795716	56	tuberculosis	0.935
SAMEA3231682	WGS	PAIRED	ILLUMINA	ERS652904	ERP008602	South America	ARG	Buenos Aires	2013	human	Homo sapiens	3	lineage4.1.2.1.1	lineage4.1.2.1.1	L4.1.2.1.1	Mycobacterium tuberculosis	NORWEGIAN INSTITUTE OF PUBLIC HEALTH	2015-02-19	ERR760753	ERX705514	PRJEB7669		sputum			MDR-TB																						99.46	1299742	30	tuberculosis	2.62
SAMEA3374895	WGS	PAIRED	ILLUMINA	ERS716816	ERP004677	South America	PER						lineage4.3.3	lineage4.3.3	L4.3.3	Mycobacterium tuberculosis	THE WELLCOME TRUST SANGER INSTITUTE	2016-03-05	ERR1023455	ERX1102327	PRJEB5280					Sensitive																						99.72	1798209	51	tuberculosis	0.563
SAMEA7546621	WGS	PAIRED	ILLUMINA	ERS5303276	ERP124939	South America	PER						lineage4.3.3	lineage4.3.3		Mycobacterium tuberculosis	UNIVERSIDAD PERUANA CAYETANO HEREDIA	2021-11-10	ERR4813116	ERX4683106	PRJEB41199					Pre-XDR-TB																						99.7	1842826	63	tuberculosis	0.92
SAMEA9976177	WGS	PAIRED	ILLUMINA	ERS7654456	ERP123401	South America	PER	Lima	2010	human	Homo sapiens	3	lineage4.3.3	lineage4.3.3		Mycobacterium tuberculosis	IMPERIAL COLLEGE LONDON	2021-10-15	ERR6865480	ERX6488908	PRJEB39837					Other																						99.61	1730062	58	tuberculosis	0.547
SAMEA114493582	WGS	PAIRED	ILLUMINA	ERS16475240	ERP010814	South America	PER		2018				lineage4	lineage4		Mycobacterium tuberculosis	FZB	2023-10-30	ERR12117965	ERX11495152	PRJEB9680					MDR-TB																						99.73	1702602	58	tuberculosis	1.268
SAMN36834416	WGS	PAIRED	ILLUMINA	SRS18500254	SRP453313	Asia	CHN	Shandong	2016	human	Homo sapiens	3	lineage4.4.2	lineage4.4.2	L4	Mycobacterium tuberculosis	SHANDONG PROVINCIAL HOSPITAL	2023-08-04	SRR25515277	SRX21245972	PRJNA1002108		As reported: phlegm		H37Rv	Sensitive																						98.9	1726690	60	tuberculosis	1.799
SAMN40030680	WGS	PAIRED	ILLUMINA	SRS20526722	SRP226525	Asia	IND	Madhya Pradesh - Bhairopur	2022	human	Homo sapiens	3	lineage3	lineage3		Mycobacterium tuberculosis	CHRISTIAN MEDICAL COLLAGE, VELLORE	2024-02-22	SRR28045155	SRX23696543	PRJNA575883					Sensitive																						99.37	1827439	54	tuberculosis	0.409
SAMEA7552218	WGS	PAIRED	ILLUMINA	ERS5308865	ERP124941	Europe	GBR						lineage4.1.2	lineage4.1.2		Mycobacterium tuberculosis	PUBLIC HEALTH ENGLAND	2021-11-10	ERR4818853	ERX4688695	PRJEB41201					Sensitive					S		S						S								Walker_2022	95.86	2170038	48	tuberculosis	1.447
SAMEA7555989	WGS	PAIRED	ILLUMINA	ERS5312631	ERP124950	Asia	TKM						lineage4.5	lineage4.5		Mycobacterium tuberculosis	IML GAUTING	2021-11-11	ERR4822567	ERX4692557	PRJEB41210					Sensitive	S				S	S	S	S	S				S		S	S	S	S	S	S	['Walker_2022','CRyPTIC_reuse_table']	99.52	1745229	59	tuberculosis	1.325
SAMEA110024126	WGS	PAIRED	ILLUMINA	ERS12087386	ERP137916	Africa	GMB		2013	human	Homo sapiens	3	lineage4.6.2.2	lineage4.6.2.2		Mycobacterium tuberculosis	INSTITUTE OF TROPICAL MEDICINE	2022-06-25	ERR9786621	ERX9333897	PRJEB53138		sputum			Sensitive																						99.67	1717134	89	tuberculosis	1.982
SAMN30543324	WGS	PAIRED	ILLUMINA	SRS14851233	SRP394436	Asia	CHN	Eastern China	2017	human	Homo sapiens	3	lineage2.2.1	lineage2.2.1		Mycobacterium tuberculosis	SCHOOL OF PUBLIC HEALTH, FUDAN UNIVERSITY	2022-08-28	SRR21276943	SRX17286553	PRJNA874331					Pre-XDR-TB																						99.3	1819902	58	tuberculosis	5.813
SAMEA2710717	WGS	PAIRED	ILLUMINA	ERS531674	ERP006738	Asia	THA		2007				lineage3		L3	Mycobacterium tuberculosis	SC	2016-01-11	ERR718224	ERX662146	PRJEB7056					Sensitive																						99.47	1625496	37	tuberculosis	0.759
SAMEA3403852	WGS	PAIRED	ILLUMINA	ERS2401271	ERP107971	Europe	NLD						lineage4.1.2.1	lineage4.1.2.1	L4.1.2.1	Mycobacterium tuberculosis	HARVARD MEDICAL SCHOOL	2021-10-23	ERR2516593	ERX2535809	PRJEB26000					MDR-TB					R		R					R	R								Walker_2022	99.45	870563	20	tuberculosis	10.175
SAMN41148744	WGS	PAIRED	ILLUMINA	SRS21175400	SRP338930	North America	USA	New York state	2023	human	Homo sapiens	3	lineage2.2.2	lineage2.2.2		Mycobacterium tuberculosis	WADSWORTH CENTER	2024-05-01	SRR28859629	SRX24419937	PRJNA766641					Sensitive																						99.58	1540236	52	tuberculosis	2.625
SAMEA3643512	WGS	PAIRED	ILLUMINA	ERS950661	ERP004216	Africa	GMB						lineage6	lineage6	L6.1.3	Mycobacterium africanum	THE WELLCOME TRUST SANGER INSTITUTE	2016-03-26	ERR1334046	ERX1405638	PRJEB4884					Other																						99.45	1650741	47	tuberculosis	1.47
SAMN26814609	WGS	PAIRED	ILLUMINA	SRS12323907	SRP364942	Europe	ESP		2014	domestic cattle	Bos taurus	3	La1.7.1	La1.7.1	La1	Mycobacterium bovis	VISAVET HEALTH SURVEILLANCE CENTRE	2022-03-21	SRR18391701	SRX14525701	PRJNA804719		lymph node			Other																						98.31	1534569	83	tuberculosis	4.681
SAMN02350437	WGS	PAIRED	['ILLUMINA','ILLUMINA']	SRS490580		Africa	ZAF						lineage4.8	lineage4.8	L4.8	Mycobacterium tuberculosis			['SRR1062851','SRR1011480']	['SRX364146','SRX399793']	PRJNA218254					MDR-TB																						57.6	1692941	40	tuberculosis	4.24
SAMN30544050	WGS	PAIRED	ILLUMINA	SRS14851174	SRP394436	Asia	CHN	Eastern China	2020	human	Homo sapiens	3	lineage2.2.1	lineage2.2.1		Mycobacterium tuberculosis	SCHOOL OF PUBLIC HEALTH, FUDAN UNIVERSITY	2022-08-28	SRR21277002	SRX17286495	PRJNA874331					Sensitive																						99.21	1864056	63	tuberculosis	1.53
SAMN28553604	WGS	PAIRED	ILLUMINA	SRS13114061	SRP374006	North America	USA	Bronx	2017	human	Homo sapiens	3	lineage4.2.2.2	lineage4.2.2.2		Mycobacterium tuberculosis	WADSWORTH CENTER	2022-05-20	SRR19324984	SRX15385031	PRJNA835805		sputum			Sensitive																						99.48	1260094	67	tuberculosis	3.287
SAMEA8741150	WGS	PAIRED	ILLUMINA	ERS6420733	ERP128645	Europe	BLR						lineage4.8	lineage4.8		Mycobacterium tuberculosis	SAN RAFFAELE SCIENTIFIC INSTITUTE	2021-11-11	ERR5917665	ERX5558779	PRJEB44575					Sensitive	S	S			S	S	S	S	S			S	S	S	S	S	S	S	S	S	['CRyPTIC_reuse_table','Walker_2022']	98.82	2162781	69	tuberculosis	1.09
SAMN09756237	WGS	PAIRED	ILLUMINA	SRS3628420	SRP156366	Europe	MDA		2014	human	Homo sapiens	3	lineage4.2.1	lineage4.2.1	L4	Mycobacterium tuberculosis	YALE SCHOOL OF PUBLIC HEALTH	2018-08-04	SRR7646070	SRX4508745	PRJNA482716					MDR-TB																						98.68	1443884	30	tuberculosis	2.957
SAMN05916354	WGS	PAIRED	ILLUMINA	SRS20795008	SRP496567	South America	PER	Lima	2012	human	Homo sapiens	3	lineage2.2.1	lineage2.2.1		Mycobacterium tuberculosis	FIND, THE FOUNDATION FOR INNOVATIVE NEW DIAGNOSTICS	2024-03-20	SRR28393574	SRX23998434	PRJNA343736		As reported: patient			MDR-TB																						99.62	1871878	53	tuberculosis	1.57
SAMN14417137	WGS	PAIRED	ILLUMINA	SRS6579929	SRP259494	Asia	THA		2014	human	Homo sapiens	3	lineage2.2.1	lineage2.2.1		Mycobacterium tuberculosis	KHON KAEN UNIVERSITY	2020-05-01	SRR11662313	SRX8223290	PRJNA613706		sputum			Pre-XDR-TB																						99.53	1725201	59	tuberculosis	0.9
SAMEA7129254	WGS	PAIRED	ILLUMINA	ERS4889754	ERP123265					human	Homo sapiens	3	lineage3	lineage3		Mycobacterium tuberculosis	IHU - MEDITERRANEE INFECTION	2020-08-15	ERR4407482	ERX4359630	PRJEB39715					Sensitive																						99.35	642652	34	tuberculosis	4.533
SAMN21856891	WGS	PAIRED	ILLUMINA	SRS10346677	SRP338930	North America	USA	New York state	2010	human	Homo sapiens	3	lineage4.1.2.1	lineage4.1.2.1		Mycobacterium tuberculosis	WADSWORTH CENTER - NYS DOH	2021-09-27	SRR16089411	SRX12375773	PRJNA766641					Sensitive					S		S					S	S	S							CRyPTIC_WHO2021_PMC7612554	99.66	1409507	78	tuberculosis	2.698
SAMEA1119714	WGS	PAIRED	ILLUMINA	ERS2399123	ERP107961	Europe	GBR	England					lineage4.9	lineage4.9	L4.9	Mycobacterium tuberculosis	PHE	2021-10-23	ERR2514533	ERX2533743	PRJEB25991					Sensitive					S		S					S	S								Walker_2022	94.21	570811	19	tuberculosis	7.742
SAMEA8742085	WGS	PAIRED	ILLUMINA	ERS6421667	ERP135632	Africa	ZAF						lineage2.2.1	lineage2.2.1		Mycobacterium tuberculosis	UNIVERSITY OF CAPE TOWN	2022-03-15	ERR8699767	ERX8356800	PRJEB51043					Sensitive	S				S	S	S	S	S				S		S	R	S	S	S	S	CRyPTIC_reuse_table	99.55	1822492	63	tuberculosis	1.919
SAMN10588692	WGS	PAIRED	ILLUMINA	SRS4156910	SRP173574	Europe	RUS	Ekaterinburg	2017	human	Homo sapiens	3	lineage2.2.1	lineage2.2.1	L2.2.1	Mycobacterium tuberculosis	VAVILOV INSTITUTE OF GENERAL GENETICS RUSSIAN ACADEMY OF SCIENCES	2018-12-18	SRR8335248	SRX5146661	PRJNA509547		lung			MDR-TB																						99.53	1898773	48	tuberculosis	0.897
SAMEA5163765	WGS	PAIRED	ILLUMINA	ERS2971488	ERP112727								lineage4.1.2	lineage4.1.2		Mycobacterium tuberculosis	WELLCOME SANGER INSTITUTE	2020-04-19	ERR4025090	ERX4026478	PRJEB30294					RR-TB																						99.56	1831051	63	tuberculosis	0.287
SAMN35981946	WGS	PAIRED	ILLUMINA	SRS18230856	SRP448193					human	Homo sapiens	3	lineage2.2.1	lineage2.2.1		Mycobacterium tuberculosis	CHINESE CENTER FOR DISEASE CONTROL AND PREVENTION	2023-07-09	SRR25207352	SRX20953881	PRJNA987438		sputum			MDR-TB																						99.34	1875916	65	tuberculosis	1.334
SAMEA112805492	WGS	PAIRED	ILLUMINA	ERS14813038	ERP010814								lineage2.2.1	lineage2.2.1		Mycobacterium tuberculosis	FZB	2023-07-21	ERR11081757	ERX10529126	PRJEB9680					HR-TB																						99.47	1757675	56	tuberculosis	1.427
SAMEA3444485	WGS	PAIRED	ILLUMINA	ERS2401795	ERP107972	Europe	GBR	England					lineage2.2.1	lineage2.2.1	L2.2.1	Mycobacterium tuberculosis	PHE	2021-10-23	ERR2517118	ERX2536333	PRJEB26001					MDR-TB	S	S			R		R	R	S				R					S			Walker_2022	99.67	1850905	64	tuberculosis	1.458
SAMN37848047	WGS	PAIRED	ILLUMINA	SRS19170584	SRP466602	Asia	VNM	Ho Chi Minh City		human	Homo sapiens	3	lineage1.1.1.1	lineage1.1.1.1		Mycobacterium tuberculosis	UNIVERSITY OF MELBOURNE/ THE PETER DOHERTY INSTITUTE FOR INFECTION AND IMMUNITY	2023-10-16	SRR26399488	SRX22105503	PRJNA1028637		cerebrospinal fluid			Sensitive																						99.34	1504685	51	tuberculosis	3.641
SAMN07660056	WGS	PAIRED	ILLUMINA	SRS2521237	SRP117784	Europe	GBR	Oxford	2016	human	Homo sapiens	3	lineage1.2.2.2	lineage1.2.2.2	L1.3.2	Mycobacterium tuberculosis	MODMEDMICOXFORD	2017-10-27	SRR6046034	SRX3192852	PRJNA401515					Sensitive					S		S						S								CRyPTIC_WHO2021_PMC7612554	98.71	1522782	52	tuberculosis	3.444
SAMEA104394514	WGS	PAIRED	ILLUMINA	ERS2012456	ERP010814	Europe	DEU						lineage4.1.2.1	lineage4.1.2.1	L4.1.2.1	Mycobacterium tuberculosis	FZB	2017-11-28	ERR2199912	ERX2254900	PRJEB9680					Sensitive					S		S					S	S	S							CRyPTIC_WHO2021_PMC7612554	99.19	1702203	36	tuberculosis	1.96
SAMN14416859	WGS	PAIRED	ILLUMINA	SRS6579979	SRP259494	Asia	THA		2015	human	Homo sapiens	3	lineage1.2.1.2.1	lineage1.2.1.2.1		Mycobacterium tuberculosis	KHON KAEN UNIVERSITY	2020-05-01	SRR11662262	SRX8223341	PRJNA613706		sputum			MDR-TB																						99.2	1769932	60	tuberculosis	0.41
SAMN19113514	WGS	PAIRED	ILLUMINA	SRS8960651	SRP319622	Oceania	AUS	Northern Territory	2020	human	Homo sapiens	3	lineage1.1.2	lineage1.1.2		Mycobacterium tuberculosis	MDUPHL	2021-05-15	SRR14519756	SRX10865311	PRJNA729189					Other																						99.37	1512761	52	tuberculosis	3.263
SAMN13568758	WGS	PAIRED	ILLUMINA	SRS5925429	SRP239172	South America	PER	Lima	2014	human	Homo sapiens	3	lineage4.1.1	lineage4.1.1	L4	Mycobacterium tuberculosis	RADBOUDUMC	2019-12-31	SRR10808853	SRX7482552	PRJNA595834		sputum			Sensitive																						99.39	1712798	66	tuberculosis	9.498
SAMN27520070	WGS	PAIRED	ILLUMINA	SRS12571822	SRP369525	Asia	GEO	Tbilisi	2020	human	Homo sapiens	3	lineage4.3.3	lineage4.3.3		Mycobacterium tuberculosis	NIH / NIAID	2022-04-11	SRR18714808	SRX14815285	PRJNA825524		sputum			Sensitive																						99.69	1383298	45	tuberculosis	2.114
SAMN30157820	WGS	PAIRED	ILLUMINA	SRS14573068	SRP390552	Asia	CHN	Guangdong	2017	human	Homo sapiens	3	lineage2.2.1	lineage2.2.1		Mycobacterium tuberculosis	CENTRE FOR TUBERCULOSIS CONTROL OF GUANGDONG PROVINCE	2022-08-08	SRR20969416	SRX16987304	PRJNA866200		sputum			Sensitive																						99.49	1866868	64	tuberculosis	1.325
SAMN39287102	WGS	PAIRED	ILLUMINA	SRS20075688	SRP399923	Oceania	AUS	Victoria	2021	human	Homo sapiens	3	lineage2.2.1.1	lineage2.2.1.1		Mycobacterium tuberculosis	MDUPHL	2024-01-07	SRR27450542	SRX23122135	PRJNA857537					Sensitive																						99.59	1515827	53	tuberculosis	3.033
SAMEA1465975	WGS	PAIRED	ILLUMINA	ERS078258	ERP001072	Africa	MWI	Karonga	2010	human	Homo sapiens	3	lineage4.3.4.2.1	lineage4.3.4.2.1	L4.3.4.2.1	Mycobacterium tuberculosis	SC	2014-09-24	ERR124643	ERX100825	PRJEB2794		sputum			Sensitive							S						S								Coll_2018	99.59	1897685	42	tuberculosis	1.355
SAMEA7526519	WGS	PAIRED	ILLUMINA	ERS5282992	ERP124850	Asia	IND	Mumbai					lineage3	lineage3		Mycobacterium tuberculosis	FOUNDATION FOR MEDICAL RESEARCH INDIA	2021-11-09	ERR4797966	ERX4667384	PRJEB41116					Sensitive	S	S				S		S	S							S		S	S		Walker_2022	99.36	1789630	54	tuberculosis	1.206
SAMN10663308	WGS	PAIRED	ILLUMINA	SRS4197017	SRP174923	Asia	IND		2017	human	Homo sapiens	3	lineage1.1.2	lineage1.1.2	L1.1.2	Mycobacterium tuberculosis	NATIONAL INSTITUTE FOR RESEARCH IN TUBERCULOSIS	2018-12-31	SRR8380907	SRX5190878	PRJNA512266		sputum			Sensitive																						99.43	1426302	79	tuberculosis	1.568
SAMN20512517	WGS	PAIRED	ILLUMINA	SRS9655836	SRP330727	Asia	CHN	Zheijiang	2003	human	Homo sapiens	3	lineage2.2.1	lineage2.2.1		Mycobacterium tuberculosis	SCHOOL OF PUBLIC HEALTH, FUDAN UNIVERSITY	2021-08-01	SRR15315765	SRX11620575	PRJNA751240		sputum			Other																						98.49	1669845	56	tuberculosis	1.225
SAMEA6872231	WGS	PAIRED	ILLUMINA	ERS4599796	ERP122098	Africa	GMB			human	Homo sapiens	3	lineage6.1.1	lineage6.1.1	L6.1.1	Mycobacterium africanum	STPH	2020-06-24	ERR4192392	ERX4153794	PRJEB38656					Sensitive																						97.37	900527	28	tuberculosis	4.952
SAMEA104600200	WGS	PAIRED	ILLUMINA	ERS2211482	ERP105903								lineage2.2.1	lineage2.2.1		Mycobacterium tuberculosis complex sp.	FZB	2022-07-14	ERR2307408	ERX2358700	PRJEB24099					MDR-TB																						99.58	1608933	55	tuberculosis	3.222
SAMEA1119051	WGS	PAIRED	ILLUMINA	ERS2398460	ERP107961	Europe	GBR	England					lineage3	lineage3	L3	Mycobacterium tuberculosis	PHE	2021-10-23	ERR2513870	ERX2533080	PRJEB25991					Sensitive					S		S					S	S								Walker_2022	99.56	1901648	64	tuberculosis	0.852
SAMEA2682760	WGS	PAIRED	ILLUMINA	ERS518821	ERP004677	South America	PER		2009	human	Homo sapiens	3	lineage4.1.1	lineage4.1.1	L4.1.1	Mycobacterium tuberculosis	SC	2016-01-19	ERR751534	ERX695216	PRJEB5280					MDR-TB																						99.44	1544621	35	tuberculosis	1.711
SAMEA7555444	WGS	PAIRED	ILLUMINA	ERS5312087	ERP124941	Europe	GBR						lineage4.8	lineage4.8		Mycobacterium tuberculosis	PUBLIC HEALTH ENGLAND	2021-11-11	ERR4822075	ERX4691917	PRJEB41201					Sensitive																						99.66	1803230	40	tuberculosis	2.029
SAMN19135929	WGS	PAIRED	ILLUMINA	SRS8959880	SRP319611	Asia	CHN	Shanghai	2013	human	Homo sapiens	3	lineage4.4.2	lineage4.4.2		Mycobacterium tuberculosis	FUDAN UNIVERSITY	2021-05-15	SRR14519143	SRX10864590	PRJNA729588		sputum			Sensitive																						99.57	1875358	63	tuberculosis	0.229
G536m						Europe	ESP	province of Valencia	2014				lineage4.7	lineage4.7		Mycobacterium tuberculosis								No		Sensitive	S					S																99.6	3447294	91	tuberculosis	0.78
SAMN41146788	WGS	PAIRED	ILLUMINA	SRS21174216	SRP338930	North America	USA	New York state	2023	human	Homo sapiens	3	lineage4.1.2.1	lineage4.1.2.1		Mycobacterium tuberculosis	WADSWORTH CENTER	2024-05-01	SRR28858569	SRX24418747	PRJNA766641					Sensitive																						99.64	1693581	57	tuberculosis	1.259
SAMEA7554915	WGS	PAIRED	ILLUMINA	ERS5311559	ERP124941	Europe	GBR						La1.2.BCG	La1.2.BCG		Mycobacterium tuberculosis	PUBLIC HEALTH ENGLAND	2021-11-11	ERR4821547	ERX4691389	PRJEB41201					Other					S		S						S								Walker_2022	99.38	664399	15	tuberculosis	14.942
SAMN33272082	WGS	PAIRED	ILLUMINA	SRS16751541	SRP422284	North America	CAN		2019	human	Homo sapiens	3	La3	La3	La3	Mycobacterium orygis	PUBLIC HEALTH AGENCY OF CANADA	2023-02-13	SRR23445155	SRX19354534	PRJNA934340		bronchial wash			Sensitive																						99.64	414272	27	tuberculosis	6.715
SAMEA6875111	WGS	PAIRED	ILLUMINA	ERS4602672	ERP122165	Europe	ESP	Valencia	2014				lineage4.1.2.1	lineage4.1.2.1	L4.1.2.1	Mycobacterium tuberculosis	Instituto_de_Biomedicina_de_Valencia	2022-06-11	ERR4195546	ERX4156337	PRJEB38719			No		Sensitive	S					S																99.31	1883654	76	tuberculosis	1.285
SAMN37848443	WGS	PAIRED	ILLUMINA	SRS19170461	SRP466602	Asia	VNM	Ho Chi Minh City		human	Homo sapiens	3	lineage2.2.1	lineage2.2.1		Mycobacterium tuberculosis	UNIVERSITY OF MELBOURNE/ THE PETER DOHERTY INSTITUTE FOR INFECTION AND IMMUNITY	2023-10-16	SRR26399608	SRX22105383	PRJNA1028637		sputum			Sensitive																						99.56	1650503	55	tuberculosis	1.049
SAMN07344717	WGS	PAIRED	ILLUMINA	SRS2347989	SRP111624	Africa	DJI			human	Homo sapiens	3	lineage4.2.2.2	lineage4.2.2.2	L4.2.2.2	Mycobacterium tuberculosis	SAN RAFFAELE	2017-07-12	SRR5818673	SRX2996770	PRJNA393924					Other																						98.51	1555464	30	tuberculosis	1.612
SAMN19687906	WGS	PAIRED	ILLUMINA	SRS9198049	SRP323639	Europe	MDA		2019	human	Homo sapiens	3	lineage4.1.2.1	lineage4.1.2.1		Mycobacterium tuberculosis	SIMON FRASER UNIVERSITY	2021-06-13	SRR14801857	SRX11134660	PRJNA736718					Sensitive																						99.46	1683171	28	tuberculosis	1.743
SAMEA3920970	WGS	PAIRED	ILLUMINA	ERS1108104	ERP014881	Asia	CHN		2009	human	Homo sapiens	3	lineage2.2.1	lineage2.2.1	L2.2.1	Mycobacterium tuberculosis	FUDAN UNIVERSITY	2017-03-18	ERR1352305	ERX1423826	PRJEB13325		sputum			Sensitive																						99.0	1676751	56	tuberculosis	1.678
SAMEA5189800	WGS	PAIRED	ILLUMINA	ERS2997294	ERP021867	Europe	GBR						La1.8.1	La1.8.1	La1	Mycobacterium bovis	WELLCOME SANGER INSTITUTE	2020-06-04	ERR4188317	ERX4150086	PRJEB19799					Other																						99.49	1251644	42	tuberculosis	2.318
SAMD00142905	WGS	PAIRED	ILLUMINA	DRS200890	DRP007602	Asia	JPN	Kanto	2017	human	Homo sapiens	3	lineage3	lineage3		Mycobacterium tuberculosis	RIT_JATA	2021-08-14	DRR188890	DRX179355	PRJDB7494					Sensitive																						99.59	1403733	93	tuberculosis	1.079
SAMN30961824	WGS	PAIRED	ILLUMINA	SRS15205840	SRP338930	North America	USA	New York state	2017	human	Homo sapiens	3	lineage3	lineage3		Mycobacterium tuberculosis	WADSWORTH CENTER	2022-09-22	SRR21675615	SRX17673939	PRJNA766641					Sensitive																						99.58	1283741	70	tuberculosis	2.954
SAMN06856004	WGS	PAIRED	ILLUMINA	SRS2261524	SRP108793	North America	MEX	Baja California,Ensenada	2015	domestic cattle	Bos taurus	2	La1.8.1	La1.8.1	La1	Mycobacterium bovis	UNIVERSIDAD AUTONOMA DE BAJA CALIFORNIA	2017-06-08	SRR5657474	SRX2893970	PRJNA384996		lymph node			Other																						99.47	983319	52	tuberculosis	6.001
SAMEA7353879	WGS	PAIRED	ILLUMINA	ERS5112354	ERP123964								La1.8.1	La1.8.1	La1	Mycobacterium bovis	ANIMAL AND PLANT HEALTH AGENCY	2020-11-16	ERR4627382	ERX4554502	PRJEB40340					Other																						99.18	750737	25	tuberculosis	7.947
SAMN08347723	WGS	PAIRED	ILLUMINA	SRS2823162	SRP128704	Europe	BLR	Minsk		human	Homo sapiens	3	lineage2.2.1	lineage2.2.1		Mycobacterium tuberculosis	NIH / NIAID	2018-01-10	SRR6458385	SRX3549045	PRJNA429460		sputum			MDR-TB																						99.56	845498	42	tuberculosis	4.014
SAMN02599016	WGS	PAIRED	['ILLUMINA','ILLUMINA','ILLUMINA','ILLUMINA']	SRS557816		Asia	IND	Tiruvallur	2002	human	Homo sapiens	3	lineage3.1.2.1	lineage3.1.2.1	L3.1.2.1	Mycobacterium tuberculosis			['SRR1169499','SRR1180150','SRR1183046','SRR1172176']	['SRX470990','SRX479473']	PRJNA235681		sputum			HR-TB																						99.06	6805664	154	tuberculosis	0.694
SAMEA1119319	WGS	PAIRED	ILLUMINA	ERS2398728	ERP107961	Europe	GBR	England					lineage3.1.2	lineage3.1.2	L3.1.2	Mycobacterium tuberculosis	PHE	2021-10-23	ERR2514138	ERX2533348	PRJEB25991					Sensitive					S		S					S	S								Walker_2022	99.48	1849387	59	tuberculosis	2.661
SAMN35339833	WGS	PAIRED	ILLUMINA	SRS17799410	SRP439184	Asia	KAZ		2020	human	Homo sapiens	3	lineage2.2.1	lineage2.2.1		Mycobacterium tuberculosis	NIH / NIAID	2023-05-23	SRR24710264	SRX20488673	PRJNA975605		sputum			MDR-TB																						99.48	1684503	56	tuberculosis	1.356
SAMEA2533745	WGS	PAIRED	ILLUMINA	ERS457147	ERP005779								lineage4.8	lineage4.8		Mycobacterium tuberculosis complex sp.	FZB	2016-06-16	ERR551161	ERX510230	PRJEB6273					Sensitive																						99.77	1153362	75	tuberculosis	1.94
SAMN03648517	WGS	PAIRED	ILLUMINA	SRS991186	SRP061066	Europe	GBR						lineage4.1.1.3.1	lineage4.1.1.3.1	L4.1.1.3.1	Mycobacterium tuberculosis	UNIVERSITY OF OXFORD	2015-07-16	SRR2101270	SRX1095964	PRJNA282721					Sensitive					S		S					S	S								CRyPTIC_WHO2021_PMC7612554	99.5	1880723	42	tuberculosis	0.715
SAMN36639415	WGS	PAIRED	ILLUMINA	SRS18398390	SRP450988	Europe	SLK	Vysne Hagy	2020	human	Homo sapiens	3	lineage4.1.2.1	lineage4.1.2.1		Mycobacterium tuberculosis	SAN RAFFAELE SCIENTIFIC INSTITUTE	2023-07-24	SRR25395693	SRX21133645	PRJNA994428					Sensitive																						99.46	1098478	35	tuberculosis	3.024
SAMN27519813	WGS	PAIRED	ILLUMINA	SRS12571789	SRP369525	Europe	UKR	Lutsk	2020	human	Homo sapiens	3	lineage4.3.3	lineage4.3.3		Mycobacterium tuberculosis	NIH / NIAID	2022-04-11	SRR18714841	SRX14815252	PRJNA825524		sputum			Pre-XDR-TB																						99.33	1681022	56	tuberculosis	1.875
SAMN27520031	WGS	PAIRED	ILLUMINA	SRS12572199	SRP369525	Asia	GEO	Tbilisi	2019	human	Homo sapiens	3	lineage4.2.1.1	lineage4.2.1.1		Mycobacterium tuberculosis	NIH / NIAID	2022-04-11	SRR18715466	SRX14815662	PRJNA825524		sputum			Sensitive																						99.42	1374371	46	tuberculosis	2.039
SAMEA3392408	WGS	PAIRED	ILLUMINA	ERS2401054	ERP107970	Europe	BEL						La1.2.BCG	La1.2.BCG		Mycobacterium tuberculosis	GENOSCREEN	2021-10-23	ERR2516376	ERX2535592	PRJEB25999					Other					S		S					R	S								Walker_2022	99.1	1749253	34	tuberculosis	6.086
SAMN08629306	WGS	PAIRED	ILLUMINA	SRS3011992	SRP128089	Asia	BGD			human	Homo sapiens	3	lineage3;lineage1	lineage3		Mycobacterium tuberculosis	SAN RAFFAELE	2018-03-02	SRR6797399	SRX3756298	PRJNA428596					Sensitive					S		S		S				S	S				S			CRyPTIC_WHO2021_PMC7612554	99.51	1586242	35	tuberculosis	3.001
SAMEA1556515	WGS	PAIRED	ILLUMINA	ERS142079	ERP001072	Africa	MWI	Karonga	2005	human	Homo sapiens	3	lineage4.3.4.2.1	lineage4.3.4.2.1	L4.3.4.2.1	Mycobacterium tuberculosis	SC	2012-10-23	ERR181944	ERX158054	PRJEB2794		sputum			Sensitive							S						S								Coll_2018	98.86	2846466	65	tuberculosis	1.284
SAMEA7529277	WGS	PAIRED	ILLUMINA	ERS5285746	ERP124850	Asia	IND	Mumbai					lineage3	lineage3		Mycobacterium tuberculosis	FOUNDATION FOR MEDICAL RESEARCH INDIA	2021-11-11	ERR4800691	ERX4670106	PRJEB41116					HR-TB																						99.47	1652777	56	tuberculosis	0.852
SAMEA112806512	WGS	PAIRED	ILLUMINA	ERS14814058	ERP010814								lineage4.9	lineage4		Mycobacterium tuberculosis	FZB	2023-07-21	ERR11082877	ERX10530246	PRJEB9680					Sensitive																						99.78	1571669	53	tuberculosis	1.529
SAMEA7560799	WGS	PAIRED	ILLUMINA	ERS5317435	ERP124982	Asia	VNM	Ho Chi Minh City					lineage2.2.1	lineage2.2.1		Mycobacterium tuberculosis	OUCRU-HCMC	2021-11-12	ERR4828362	ERX4698346	PRJEB41241					MDR-TB	S				I	S	R	S	S				R		S	S	S	S	S	R	['CRyPTIC_reuse_table','Walker_2022']	99.49	1460593	47	tuberculosis	1.125
SAMEA9977421	WGS	PAIRED	ILLUMINA	ERS7655699	ERP123401	South America	PER	Lima	2009	human	Homo sapiens	3	lineage4.3.3	lineage4.3.3		Mycobacterium tuberculosis	IMPERIAL COLLEGE LONDON	2021-10-15	ERR6866723	ERX6490151	PRJEB39837					Sensitive																						99.82	1585614	54	tuberculosis	0.544
SAMEA2682696	WGS	PAIRED	ILLUMINA	ERS518757	ERP004677	South America	PER		2009	human	Homo sapiens	3	lineage4.3.3	lineage4.3.3	L4.3.3	Mycobacterium tuberculosis	SC	2016-01-18	ERR751489	ERX695171	PRJEB5280					MDR-TB																						99.71	1539425	35	tuberculosis	1.502
SAMN06092677	WGS	PAIRED	ILLUMINA	SRS1829821	SRP094134	Asia	VNM	Ho Chi Minh City		human	Homo sapiens	3	lineage1.1.1.1	lineage1.1.1.1	L1.1.1.1	Mycobacterium tuberculosis	UNIVERSITY OF MELBOURNE	2016-12-01	SRR5067581	SRX2387879	PRJNA355614		sputum			HR-TB																						99.3	1033085	35	tuberculosis	4.48
SAMN10663245	WGS	PAIRED	ILLUMINA	SRS4196998	SRP174923	Asia	IND		2017	human	Homo sapiens	3	lineage4.1.2.1	lineage4.1.2.1	L4.1.2.1	Mycobacterium tuberculosis	NATIONAL INSTITUTE FOR RESEARCH IN TUBERCULOSIS	2018-12-31	SRR8380926	SRX5190859	PRJNA512266		sputum			Sensitive																						99.49	1546771	83	tuberculosis	1.596
SAMEA104600156	WGS	PAIRED	ILLUMINA	ERS2211438	ERP105903								lineage2.2.1	lineage2.2.1		Mycobacterium tuberculosis complex sp.	FZB	2022-07-23	ERR2307756	ERX2359048	PRJEB24099					HR-TB																						99.36	1196954	25	tuberculosis	6.033
SAMEA7547269	WGS	PAIRED	ILLUMINA	ERS5303923	ERP124940	South America	BRA						lineage4.3.4.1	lineage4.3.4.1		Mycobacterium tuberculosis	BRAZIL	2021-11-10	ERR4813763	ERX4683753	PRJEB41200					HR-TB	R				S	S	R	S	S				S		S	S	S	S	S	S	['Walker_2022','CRyPTIC_reuse_table']	99.56	1765433	61	tuberculosis	1.532
SAMN20693190	WGS	PAIRED	ILLUMINA	SRS10600959	SRP341700								lineage2.2.1	lineage2.2.1		Mycobacterium tuberculosis	HARVARD MEDICAL SCHOOL	2021-10-16	SRR16370483	SRX12647663	PRJNA771909					Pre-XDR-TB																						99.61	1698767	58	tuberculosis	2.609
SAMN08709060	WGS	PAIRED	ILLUMINA	SRS3041416	SRP128089					human	Homo sapiens	3	lineage4.3.3	lineage4.3.3		Mycobacterium tuberculosis	SAN RAFFAELE	2018-03-14	SRR6832823	SRX3788754	PRJNA428596					Other																						99.66	1974263	42	tuberculosis	1.983
SAMEA5189257	WGS	PAIRED	ILLUMINA	ERS2996752	ERP021867	Europe	GBR						La1.8.1	La1.8.1	La1	Mycobacterium bovis	WELLCOME SANGER INSTITUTE	2020-06-04	ERR4187858	ERX4149627	PRJEB19799					Other																						99.19	1560663	28	tuberculosis	2.628
SAMEA111556040	WGS	PAIRED	ILLUMINA	ERS13666086	ERP010814								lineage4.1.2.1	lineage4.1.2.1		Mycobacterium tuberculosis	FZB	2022-11-21	ERR10465755	ERX9987615	PRJEB9680					Sensitive																						99.46	1193747	40	tuberculosis	2.61
SAMEA113556055	WGS	PAIRED	ILLUMINA	ERS15552178	ERP147779	Africa	MOZ	Maputo					lineage4.1.2.1	lineage4.1.2.1		Mycobacterium tuberculosis	FZB	2023-09-24	ERR11488510	ERX10894686	PRJEB62665					MDR-TB																						99.52	1448484	49	tuberculosis	2.362
SAMEA7529133	WGS	PAIRED	ILLUMINA	ERS5285602	ERP124850	Asia	IND	Mumbai					lineage2.2.1	lineage2.2.1		Mycobacterium tuberculosis	FOUNDATION FOR MEDICAL RESEARCH INDIA	2021-11-11	ERR4800547	ERX4669962	PRJEB41116					Pre-XDR-TB																						99.52	1559779	49	tuberculosis	1.186
SAMEA113537688	WGS	PAIRED	ILLUMINA	ERS15534109	ERP147571	Africa	BWA						lineage4.3.4.1	lineage4.3.4.1		Mycobacterium tuberculosis	FZB	2023-09-17	ERR11465543	ERX10871700	PRJEB62480					Sensitive																						98.93	1491421	35	tuberculosis	3.158
SAMEA7109693	WGS	PAIRED	ILLUMINA	ERS4870252	ERP123212								La1.7.1	La1.7.1	La1	Mycobacterium bovis	BPI - BIOTECNOLOGIA PESQUISA E INOVAçãO (BOTUCATU - SP)	2021-12-21	ERR4450933	ERX4391436	PRJEB39667					Other																						98.26	3012441	40	tuberculosis	2.752
SAMN41389342	WGS	PAIRED	ILLUMINA	SRS21288318	SRP507535	Asia	BGD		2002	human	Homo sapiens	3	lineage4.3.2	lineage4.3.2		Mycobacterium tuberculosis	FIND, THE FOUNDATION FOR INNOVATIVE NEW DIAGNOSTICS	2024-05-14	SRR29017332	SRX24543794	PRJNA1109295					MDR-TB																						99.62	1292298	44	tuberculosis	0.941
SAMEA7526720	WGS	PAIRED	ILLUMINA	ERS5283192	ERP124850	Asia	IND	Mumbai					lineage3.1.2.1	lineage3.1.2.1		Mycobacterium tuberculosis	FOUNDATION FOR MEDICAL RESEARCH INDIA	2021-11-09	ERR4798164	ERX4667584	PRJEB41116					Sensitive	S	S				S		S	S							S		S	S		Walker_2022	99.33	1708033	56	tuberculosis	1.64
SAMN08794968	WGS	PAIRED	ILLUMINA	SRS3090312	SRP128089					human	Homo sapiens	3	lineage3	lineage3	L3	Mycobacterium tuberculosis	SAN RAFFAELE	2018-03-27	SRR6896432	SRX3846006	PRJNA428596					HR-TB																						99.59	485035	28	tuberculosis	5.939
SAMEA8719254	WGS	PAIRED	ILLUMINA	ERS6403698	ERP128647	Africa	ZAF						lineage2.2.1	lineage2.2.1		Mycobacterium tuberculosis	CTB/NICD	2022-05-07	ERR9029366	ERX5544357	PRJEB44577					MDR-TB																						99.62	1880637	64	tuberculosis	1.078
SAMEA13119678	WGS	PAIRED	['ILLUMINA','ILLUMINA']	ERS10723644		Europe	CHE			human	Homo sapiens	3	lineage4	lineage4		Mycobacterium tuberculosis			['ERR8773542','ERR8773544']	['ERX8436917','ERX8436915']	PRJEB50999					Sensitive																						99.32	2622175	60	tuberculosis	2.167
SAMEA7157113	WGS	PAIRED	['ILLUMINA','ILLUMINA']	ERS4917575		Asia	GEO						lineage4.3.3	lineage4.3.3		Mycobacterium tuberculosis			['ERR5865126','ERR5865125']	['ERX5510921','ERX5510920']	PRJEB39561					MDR-TB																						99.55	2383934	66	tuberculosis	1.669
SAMN03300485	WGS	PAIRED	ILLUMINA	SRS838629	SRP053287				2008	domestic cattle	Bos taurus	2	La1.8.1	La1.8.1	La1	Mycobacterium bovis	USDA-NVSL-DBL	2015-02-23	SRR1792127	SRX867789	PRJNA251692					Other																						99.34	1147668	55	tuberculosis	5.103
SAMEA11008553	WGS	PAIRED	ILLUMINA	ERS8658330	ERP132925	South America	BRA		2018	human	Homo sapiens	3	lineage4.3.3			Mycobacterium tuberculosis	UNIVERSITY OF S*O PAULO	2022-06-12	ERR7363023	ERX6931660	PRJEB48543		sputum			Sensitive																						99.77	1405764	48	tuberculosis	2.982
SAMN05918943	WGS	PAIRED	ILLUMINA	SRS20795454	SRP496567	South America	PER	Lima	2012	human	Homo sapiens	3	lineage4.1.2.1	lineage4.1.2.1		Mycobacterium tuberculosis	FIND, THE FOUNDATION FOR INNOVATIVE NEW DIAGNOSTICS	2024-03-20	SRR28394156	SRX23998884	PRJNA343736		As reported: patient			HR-TB																						99.56	1902145	54	tuberculosis	0.937
SAMN28551749	WGS	PAIRED	ILLUMINA	SRS13106563	SRP374006	North America	USA	New York	2017	human	Homo sapiens	3	lineage4.1.2.1	lineage4.1.2.1		Mycobacterium tuberculosis	WADSWORTH CENTER	2022-05-20	SRR19317593	SRX15377657	PRJNA835805		bronchial wash			HR-TB																						99.56	948030	44	tuberculosis	3.466
SAMN19657487	WGS	PAIRED	ILLUMINA	SRS9179385	SRP323639	Europe	MDA		2018	human	Homo sapiens	3	lineage2.2.1	lineage2.2.1		Mycobacterium tuberculosis	SIMON FRASER UNIVERSITY	2021-06-11	SRR14781871	SRX11115398	PRJNA736718					Sensitive																						99.53	1214964	42	tuberculosis	2.744
SAMEA1523387	WGS	PAIRED	ILLUMINA	ERS124371	ERP001037	Africa	ZAF	Brits		human	Homo sapiens	3	lineage4.7	lineage4.7	L4.7	Mycobacterium tuberculosis	SC	2014-10-22	ERR171152	ERX147041	PRJEB2777		sputum			Sensitive																						99.67	1707183	39	tuberculosis	1.249
SAMN09725503	WGS	PAIRED	ILLUMINA	SRS3606589	SRP155672	Oceania	NZL	Karamea	2016	bovine	Bos taurus	2	La1.8.1	La1.8.1	La1	Mycobacterium bovis	AGRESEARCH	2018-07-29	SRR7617842	SRX4482242	PRJNA479921					Other																						99.49	897413	49	tuberculosis	5.502
SAMN31672828	WGS	PAIRED	ILLUMINA	SRS15724016	SRP407089	Oceania	AUS	NSW	2017	human	Homo sapiens	3	lineage3	lineage3		Mycobacterium tuberculosis	INSTITUTE OF CLINICAL PATHOLOGY AND MEDICAL RESEARCH	2022-11-09	SRR22251322	SRX18227734	PRJNA899911					Other																						99.4	1803785	59	tuberculosis	1.585
SAMEA112800007	WGS	PAIRED	ILLUMINA	ERS14807553	ERP010814								lineage3	lineage3		Mycobacterium tuberculosis	FZB	2023-07-20	ERR11049908	ERX10496698	PRJEB9680					Other																						99.5	1672837	57	tuberculosis	1.508
SAMN11420272	WGS	PAIRED	ILLUMINA	SRS4628301	SRP192630	North America	USA						La1.8.1	La1.8.1	La1	Mycobacterium bovis	UNIVERSITY OF WISCONSIN-MADISON	2019-04-24	SRR8902559	SRX5688403	PRJNA532927		sputum			Other																						99.24	1843770	47	tuberculosis	3.348
SAMN41148524	WGS	PAIRED	ILLUMINA	SRS21175352	SRP338930	North America	USA	New York state	2023	human	Homo sapiens	3	lineage3.1.2	lineage3.1.2		Mycobacterium tuberculosis	WADSWORTH CENTER	2024-05-01	SRR28859677	SRX24419889	PRJNA766641					RR-TB																						99.55	1584617	53	tuberculosis	1.311
SAMN26814653	WGS	PAIRED	ILLUMINA	SRS12323853	SRP364942	Europe	ESP		2017	domestic cattle	Bos taurus	3	La1.7.1	La1.7.1	La1	Mycobacterium bovis	VISAVET HEALTH SURVEILLANCE CENTRE	2022-03-21	SRR18391755	SRX14525647	PRJNA804719		lymph node			Other																						99.36	1346648	71	tuberculosis	4.793
SAMN02350459	WGS	PAIRED	['ILLUMINA','ILLUMINA']	SRS494371		Africa	ZAF	Prince Cyril Zulu CDC		human	Homo sapiens	3	lineage2.2.1	lineage2.2.1	L2.2.1	Mycobacterium tuberculosis			['SRR1140940','SRR1019133']	['SRX447327','SRX368648']	PRJNA218276					Sensitive																						99.39	2168109	49	tuberculosis	2.713
SAMEA3436392	WGS	PAIRED	ILLUMINA	ERS2401624	ERP107972	Europe	GBR	England					lineage3	lineage3	L3	Mycobacterium tuberculosis	PHE	2022-07-20	ERR2516947	ERX2536162	PRJEB26001					Pre-XDR-TB	S	S					R	S	R				R					R			Walker_2022	99.66	1861542	62	tuberculosis	1.451
SAMEA7550056	WGS	PAIRED	ILLUMINA	ERS5306706	ERP124941	Europe	GBR						lineage3	lineage3		Mycobacterium tuberculosis	PUBLIC HEALTH ENGLAND	2021-11-10	ERR4816694	ERX4686536	PRJEB41201					Sensitive																						99.36	1770417	60	tuberculosis	1.701
SAMEA114625933	WGS	PAIRED	ILLUMINA	ERS17008420	ERP154616								lineage4.8	lineage4.8	L4	Mycobacterium tuberculosis	Campania Region Hospital	2023-11-19	ERR12268425	ERX11678642	PRJEB69682				H37Rv	Sensitive																						99.14	1477644	39	tuberculosis	0.612
SAMEA2783245	WGS	PAIRED	ILLUMINA	ERS552990	ERP006738	Asia	THA		2008				lineage1.2.1.2.1	lineage1.2.1.2.1	L2.2.1	Mycobacterium tuberculosis	THE WELLCOME TRUST SANGER INSTITUTE	2016-01-12	ERR768000	ERX711273	PRJEB7056					Sensitive																						99.35	1559225	35	tuberculosis	1.04
SAMEA112801098	WGS	PAIRED	ILLUMINA	ERS14808644	ERP010814								lineage4.2.2	lineage4.2.2		Mycobacterium tuberculosis	FZB	2023-07-20	ERR11067244	ERX10514174	PRJEB9680					Sensitive																						99.17	1655906	54	tuberculosis	1.508
SAMN34030587	WGS	PAIRED	ILLUMINA	SRS17238811	SRP431112	Asia	VNM	Ho Chi Minh City		human	Homo sapiens	3	lineage1.1.1.1	lineage1.1.1.1		Mycobacterium tuberculosis	HARVARD SCHOOL OF PUBLIC HEALTH	2023-04-05	SRR24083703	SRX19884591	PRJNA950969					Sensitive																						99.03	1567302	53	tuberculosis	2.689
SAMN31674268	WGS	PAIRED	ILLUMINA	SRS15723168	SRP407089	Oceania	AUS	NSW	2021	human	Homo sapiens	3	lineage4.1.2.1	lineage4.1.2.1		Mycobacterium tuberculosis	INSTITUTE OF CLINICAL PATHOLOGY AND MEDICAL RESEARCH	2022-11-09	SRR22250098	SRX18226820	PRJNA899911					RR-TB																						99.56	1966794	65	tuberculosis	2.657
SAMEA5366592	WGS	PAIRED	ILLUMINA	ERS3173198	ERP109304	Africa	GHA						lineage5.1.1	lineage5.1.1	L5.1.1	Mycobacterium africanum	FZB	2019-02-26	ERR3170418	ERX3198364	PRJEB27244					HR-TB																						99.37	717931	35	tuberculosis	4.185
SAMEA968110	WGS	PAIRED	ILLUMINA	ERS016348	ERP000111	Europe	NLD	Amsterdam		human	Homo sapiens	3	lineage4.1.2.1	lineage4.1.2.1	L4	Mycobacterium tuberculosis	SC	2012-07-28	ERR028626	ERX1996930	PRJEB2057					Sensitive																						99.51	1324073	23	tuberculosis	8.043
SAMN40273242	WGS	PAIRED	ILLUMINA	SRS20671405	SRP493618	Asia	GEO	Tbilisi	2021	human	Homo sapiens	3	lineage4.8	lineage4.8		Mycobacterium tuberculosis	NIH / NIAID	2024-03-06	SRR28239983	SRX23851334	PRJNA1074779		sputum			Sensitive																						99.65	1752414	55	tuberculosis	0.639
SAMEA112802061	WGS	PAIRED	ILLUMINA	ERS14809607	ERP010814								lineage4.5	lineage4.5		Mycobacterium tuberculosis	FZB	2023-07-21	ERR11068261	ERX10515191	PRJEB9680					Sensitive																						99.21	1709866	55	tuberculosis	0.649
SAMN19657698	WGS	PAIRED	ILLUMINA	SRS9179618	SRP323639	Europe	MDA		2019	human	Homo sapiens	3	lineage4.2.1	lineage4.2.1		Mycobacterium tuberculosis	SIMON FRASER UNIVERSITY	2021-06-10	SRR14782233	SRX11115632	PRJNA736718					HR-TB																						99.3	1429693	49	tuberculosis	0.646
SAMN13568311	WGS	PAIRED	ILLUMINA	SRS5924940	SRP239172	Asia	IDN	Bandung	2016	human	Homo sapiens	3	lineage4.8	lineage4.8	L4	Mycobacterium tuberculosis	RADBOUDUMC	2019-12-31	SRR10808448	SRX7482056	PRJNA595834		sputum			Sensitive																						99.59	1948279	64	tuberculosis	1.142
SAMN31038451	WGS	PAIRED	ILLUMINA	SRS15253657	SRP338930	North America	USA	New York state	2020	human	Homo sapiens	3	lineage2.2.1	lineage2.2.1		Mycobacterium tuberculosis	WADSWORTH CENTER	2022-09-27	SRR21727765	SRX17723663	PRJNA766641					Sensitive																						99.6	1464962	76	tuberculosis	1.862
SAMEA104394528	WGS	PAIRED	ILLUMINA	ERS2012470	ERP010814	Africa	SWZ						lineage4.3.4.2.1	lineage4.3.4.2.1	L4.3.4.2.1	Mycobacterium tuberculosis	FZB	2017-11-28	ERR2199926	ERX2254914	PRJEB9680					Sensitive					S		S						S	S							CRyPTIC_WHO2021_PMC7612554	99.76	1502191	97	tuberculosis	2.726
SAMEA5282531	WGS	PAIRED	ILLUMINA	ERS3089799	ERP113530								lineage2.2.1	lineage2.2.1		Mycobacterium tuberculosis	INSTITUTE OF TROPICAL MEDICINE	2019-05-31	ERR3132281	ERX3161512	PRJEB31023					HR-TB																						99.67	1645811	95	tuberculosis	2.387
SAMN04522129	WGS	['SINGLE','PAIRED']	['ILLUMINA','ILLUMINA']	SRS1531890		South America	PER		2011	human	Homo sapiens	3	lineage4.1.2.1	lineage4.1.2.1	L4	Mycobacterium tuberculosis			['SRR11947385','SRR3732716']	['SRX8491884','SRX1888522']	PRJNA300846		sputum			Sensitive																						98.58	1722094	35	tuberculosis	2.71
SAMEA110040884	WGS	PAIRED	ILLUMINA	ERS12087554	ERP137916	Africa	GMB		2014	human	Homo sapiens	3	lineage4.1			Mycobacterium tuberculosis	INSTITUTE OF TROPICAL MEDICINE	2022-06-25	ERR9786789	ERX9334065	PRJEB53138		sputum			Sensitive																						99.56	951780	51	tuberculosis	3.33
SAMEA112805897	WGS	PAIRED	ILLUMINA	ERS14813443	ERP010814								lineage4.2.1	lineage4.2.1		Mycobacterium tuberculosis	FZB	2023-07-21	ERR11082182	ERX10529551	PRJEB9680					Sensitive																						99.4	1684167	57	tuberculosis	1.042
SAMEA9976479	WGS	PAIRED	ILLUMINA	ERS7654758	ERP123401	South America	PER	Lima	2009	human	Homo sapiens	3	lineage4.1.2.1	lineage4.1.2.1		Mycobacterium tuberculosis	IMPERIAL COLLEGE LONDON	2021-11-17	ERR6865782	ERX6489210	PRJEB39837					Sensitive																						99.57	1485037	51	tuberculosis	0.559
SAMEA3451225	WGS	PAIRED	ILLUMINA	ERS2402280	ERP107973	Europe	NLD						lineage3	lineage3	L3	Mycobacterium tuberculosis	RIVM	2021-10-23	ERR2517602	ERX2536818	PRJEB26002					HR-TB					S		S						S	S							Walker_2022	99.43	1743400	36	tuberculosis	2.895
SAMEA7559905	WGS	PAIRED	ILLUMINA	ERS5316542	ERP124980								lineage2.2.1	lineage2.2.1		Mycobacterium tuberculosis	IML GAUTING	2021-11-12	ERR4827469	ERX4697453	PRJEB41239					Sensitive																						99.11	1500171	42	tuberculosis	1.65
SAMN08732210	WGS	PAIRED	ILLUMINA	SRS3061754	SRP128089					human	Homo sapiens	3	lineage4.4.1.1	lineage4.4.1.1		Mycobacterium tuberculosis	SAN RAFFAELE	2018-03-20	SRR6856035	SRX3811209	PRJNA428596					MDR-TB																						99.56	645452	34	tuberculosis	3.645
SAMN22727843	WGS	PAIRED	ILLUMINA	SRS10773797	SRP226525	Asia	IND	West Bengal - Momrejpur	2020	human	Homo sapiens	3	lineage4.4	lineage4.4		Mycobacterium tuberculosis	CHRISTIAN MEDICAL COLLAGE, VELLORE	2021-10-29	SRR16627752	SRX12828796	PRJNA575883		sputum			Sensitive																						34.0	598495	19	tuberculosis	4.513
SAMN27519993	WGS	PAIRED	ILLUMINA	SRS12572017	SRP369525	Europe	UKR	Ternopil	2020	human	Homo sapiens	3	lineage4.3.3	lineage4.3.3		Mycobacterium tuberculosis	NIH / NIAID	2022-04-11	SRR18715053	SRX14815480	PRJNA825524		sputum			Sensitive																						99.5	1526766	49	tuberculosis	2.198
SAMN41146611	WGS	PAIRED	ILLUMINA	SRS21174008	SRP338930	North America	USA	New York state	2022	human	Homo sapiens	3	lineage2.2.1	lineage2.2.1		Mycobacterium tuberculosis	WADSWORTH CENTER	2024-05-01	SRR28858379	SRX24418539	PRJNA766641					Sensitive																						99.57	1632956	55	tuberculosis	1.795
SAMN17709407	WGS	PAIRED	ILLUMINA	SRS8157166	SRP303985	Europe	PRT	Porto		human	Homo sapiens	3	lineage4.1.2.1	lineage4.1.2.1		Mycobacterium tuberculosis	LIFE AND HEALTH SCIENCES RESEARCH INSTITUTE (ICVS)	2021-01-31	SRR13591419	SRX9985982	PRJNA698233		sputum			Sensitive																						99.41	1731602	38	tuberculosis	2.339
SAMN41148738	WGS	PAIRED	ILLUMINA	SRS21175159	SRP338930	North America	USA	New York state	2023	human	Homo sapiens	3	lineage3	lineage3		Mycobacterium tuberculosis	WADSWORTH CENTER	2024-05-01	SRR28859870	SRX24419696	PRJNA766641					RR-TB																						99.53	1612220	52	tuberculosis	1.164
SAMN20513092	WGS	PAIRED	ILLUMINA	SRS9656475	SRP330727	Asia	CHN	Zheijiang	2008	human	Homo sapiens	3	lineage4.4.2	lineage4.4.2		Mycobacterium tuberculosis	SCHOOL OF PUBLIC HEALTH, FUDAN UNIVERSITY	2021-08-01	SRR15316383	SRX11621213	PRJNA751240		sputum			Sensitive																						99.52	1838324	62	tuberculosis	0.61
SAMN40273299	WGS	PAIRED	ILLUMINA	SRS20670792	SRP493618	Asia	GEO	Tbilisi	2021	human	Homo sapiens	3	lineage4.1.2.1	lineage4.1.2.1		Mycobacterium tuberculosis	NIH / NIAID	2024-03-06	SRR28239602	SRX23850719	PRJNA1074779		sputum			Sensitive																						99.59	1175595	39	tuberculosis	2.355
SAMN02599069	WGS	PAIRED	['ILLUMINA','ILLUMINA']	SRS559735		Asia	IND	Tiruvallur		human	Homo sapiens	3	lineage2.2.1.1	lineage2.2.1.1	L2.2.1.1	Mycobacterium tuberculosis			['SRR1172880','SRR1175079']	SRX473413	PRJNA235734		sputum			Sensitive																						92.98	5074978	116	tuberculosis	0.981
SAMEA7526251	WGS	PAIRED	ILLUMINA	ERS5282724	ERP124850	Asia	IND	Mumbai					lineage3	lineage3		Mycobacterium tuberculosis	FOUNDATION FOR MEDICAL RESEARCH INDIA	2021-11-09	ERR4797698	ERX4667116	PRJEB41116					Sensitive	S	S			S	S	S	S	S				S		S	S	S	S	S	S	['CRyPTIC_reuse_table','Walker_2022']	99.48	1793310	55	tuberculosis	0.456
SAMN30951324	WGS	PAIRED	ILLUMINA	SRS15190683	SRP338930	North America	USA	New York state	2016	human	Homo sapiens	3	lineage4.1.2	lineage4.1.2		Mycobacterium tuberculosis	WADSWORTH CENTER	2022-09-21	SRR21658562	SRX17658413	PRJNA766641					Sensitive																						99.61	826930	46	tuberculosis	3.831
SAMD00589881	WGS	PAIRED	ILLUMINA	DRS312517	DRP010174	Asia	VNM	Hanoi		human	Homo sapiens	3	lineage2.2.1	lineage2.2.1		Mycobacterium tuberculosis	RIT_JATA	2023-06-21	DRR454966	DRX440028	PRJDB15583		sputum			MDR-TB																						99.53	1617667	56	tuberculosis	2.316
SAMEA2534889	WGS	PAIRED	ILLUMINA	ERS458291	ERP005779								lineage2.2.1	lineage2.2.1		Mycobacterium tuberculosis complex sp.	FZB	2016-06-16	ERR552766	ERX511835	PRJEB6273					MDR-TB																						99.56	1417527	77	tuberculosis	3.232
SAMEA112803286	WGS	PAIRED	ILLUMINA	ERS14810832	ERP010814								lineage4.9	lineage4.9		Mycobacterium tuberculosis	FZB	2023-07-20	ERR11043583	ERX10490374	PRJEB9680					Sensitive																						99.75	1650917	56	tuberculosis	1.249
SAMEA112954399	WGS	PAIRED	ILLUMINA	ERS14949970	ERP146501	Africa	CMR		2013	domestic cattle	Bos taurus	3	La1.6	La1.6	La1	Mycobacterium bovis	EERA AT ROSLIN INSTITUTE	2023-09-02	ERR11268051	ERX10675523	PRJEB61415					Other																						99.54	488661	28	tuberculosis	7.595
SAMEA11008597	WGS	PAIRED	ILLUMINA	ERS8658374	ERP132925	South America	BRA		2016	human	Homo sapiens	3	lineage4.1.2.1	lineage4.1.2.1		Mycobacterium tuberculosis	UNIVERSITY OF S*O PAULO	2022-06-11	ERR7363067	ERX6931704	PRJEB48543		sputum			Sensitive																						99.55	1499867	50	tuberculosis	2.663
SAMEA8955537	WGS	PAIRED	ILLUMINA	ERS6638299	ERP130302	Europe	FRA		2017	European badger	Meles meles	3	La1.2	La1.2	La1	Mycobacterium bovis	ANSES	2022-09-15	ERR6210269	ERX5845419	PRJEB46102					Other																						99.16	1562153	50	tuberculosis	3.876
SAMN03648538	WGS	PAIRED	ILLUMINA	SRS991171	SRP061066	Europe	GBR						La3	La3		Mycobacterium tuberculosis	UNIVERSITY OF OXFORD	2015-07-24	SRR2101291	SRX1095985	PRJNA282721					Sensitive					S		S						S	S							CRyPTIC_WHO2021_PMC7612554	99.68	1285780	46	tuberculosis	3.922
SAMN18823572	WGS	PAIRED	ILLUMINA	SRS8749576	SRP315773	North America	MEX	Baja California	2016	domestic cattle	Bos taurus	2	La1.8.1	La1.8.1	La1	Mycobacterium bovis	USDA-NVSL-DBPL	2021-04-21	SRR14296122	SRX10654261	PRJNA723608					Other																						99.46	1329654	72	tuberculosis	5.018
SAMEA104027382	WGS	PAIRED	['ILLUMINA','ILLUMINA']	ERS1691275		Europe	DNK			human	Homo sapiens	3	lineage4.8	lineage4.8	L4.8	Mycobacterium tuberculosis			['ERR1950055','ERR1950054']	['ERX2015844','ERX2015843']	PRJEB20214		sputum			Sensitive																						98.05	735141	22	tuberculosis	6.648
SAMEA10030475	WGS	PAIRED	ILLUMINA	ERS7708682	ERP132622	Africa	ZAF						lineage2.2.2	lineage2.2.2	L2.2.2	Mycobacterium tuberculosis	FZB	2022-07-28	ERR7911576	ERX7478973	PRJEB48275					Pre-XDR-TB	R				S		R	R	R				S								Finci_2022	99.53	1684227	57	tuberculosis	1.776
G2925						Europe	ESP	province of Valencia	2019				lineage4.1.2	lineage4.1.2		Mycobacterium tuberculosis								No		Other	S					S																99.65	1539952	73	tuberculosis	2.516
SAMEA112805321	WGS	PAIRED	ILLUMINA	ERS14812867	ERP010814								lineage4.1.2.1	lineage4.1.2.1		Mycobacterium tuberculosis	FZB	2023-07-21	ERR11081517	ERX10528885	PRJEB9680					Sensitive																						99.5	1702000	58	tuberculosis	1.354
SAMEA8718487	WGS	PAIRED	ILLUMINA	ERS6402932	ERP128647	Africa	ZAF						lineage1.2.2.1	lineage1.2.2.1		Mycobacterium tuberculosis	CTB/NICD	2022-03-15	ERR8975359	ERX5543591	PRJEB44577					Sensitive	S				S	S	S	S	S				S		S	R	S	S	S	S	CRyPTIC_reuse_table	99.33	1649477	57	tuberculosis	1.445
SAMN36849790	WGS	PAIRED	ILLUMINA	SRS18516703	SRP453313	Asia	CHN	Shandong	2017	human	Homo sapiens	3	lineage2.2.1	lineage2.2.1	L4	Mycobacterium tuberculosis	SHANDONG PROVINCIAL HOSPITAL	2023-08-05	SRR25534501	SRX21263626	PRJNA1002108		As reported: phlegm		H37Rv	Sensitive																						99.66	1830805	63	tuberculosis	2.38
SAMEA1403904	WGS	PAIRED	ILLUMINA	ERS096338	ERP000192	Europe	RUS	Samara	2010	human	Homo sapiens	3	lineage2.2.1	lineage2.2.1	L2.2.1	Mycobacterium tuberculosis	SC	2014-10-16	ERR137208	ERX113226	PRJEB2138					Pre-XDR-TB	R	R			R		R		R				R	R				R			CRyPTIC_WHO2021_PMC7612554	99.5	1870158	43	tuberculosis	0.976
SAMN19657884	WGS	PAIRED	ILLUMINA	SRS9179824	SRP323639	Europe	MDA		2018	human	Homo sapiens	3	lineage2.2.1	lineage2.2.1		Mycobacterium tuberculosis	SIMON FRASER UNIVERSITY	2021-06-10	SRR14782621	SRX11115838	PRJNA736718					Sensitive																						99.56	1664390	57	tuberculosis	1.952
SAMN07373386	WGS	PAIRED	ILLUMINA	SRS2532518	SRP118711	North America	CAN	Nunavut					lineage4.4.1.1	lineage4.4.1.1	L4.4.1.1	Mycobacterium tuberculosis	NML	2017-09-22	SRR6061407	SRX3206721	PRJNA388806					Sensitive																						99.76	783580	53	tuberculosis	2.416
SAMEA4706710	WGS	PAIRED	ILLUMINA	ERS2526871	ERP021867	Europe	GBR						La1.8.1	La1.8.1	La1	Mycobacterium bovis	WELLCOME SANGER INSTITUTE	2019-07-18	ERR3439446	ERX3461466	PRJEB19799					Other																						99.45	1757855	58	tuberculosis	2.408
SAMN04522083	WGS	PAIRED	ILLUMINA	SRS1531852	SRP077478	South America	PER		2011	human	Homo sapiens	3	lineage4.3.3	lineage4.3.3		Mycobacterium tuberculosis	BI	2016-06-30	SRR3732678	SRX1888483	PRJNA300846		sputum			MDR-TB																						99.47	2145143	44	tuberculosis	2.521
SAMN15772731	WGS	PAIRED	ILLUMINA	SRS7172827	SRP276868	Asia	CHN	Tibet	2009	human	Homo sapiens	3	lineage2.2.1	lineage2.2.1		Mycobacterium tuberculosis	FUDAN UNIVERSITY	2020-08-10	SRR12420448	SRX8916255	PRJNA656167		sputum			Other																						98.69	2310235	59	tuberculosis	2.106
SAMEA4441459	WGS	PAIRED	ILLUMINA	ERS1352908	ERP017107	Africa	ZAF	Khayelitsha, Cape Town	2010	human	Homo sapiens	3	lineage2.2.1.1	lineage2.2.1.1	L2.2.1.1	Mycobacterium tuberculosis	INSTITUTE OF INFECTIOUS DISEASE AND MOLECULAR MEDI	2016-11-16	ERR1633809	ERX1704142	PRJEB15382		sputum			Sensitive																						99.52	1756265	40	tuberculosis	1.483
SAMEA7546738	WGS	PAIRED	ILLUMINA	ERS5303393	ERP124939	South America	PER		2018				lineage4.1.1	lineage4.1.1		Mycobacterium tuberculosis	UNIVERSIDAD PERUANA CAYETANO HEREDIA	2021-11-10	ERR4813233	ERX4683223	PRJEB41199					Sensitive	S				S	S	S	S	S				S		S	S	S	S	S	S	['CRyPTIC_reuse_table','Walker_2022']	99.57	1850496	64	tuberculosis	1.693
SAMEA6875615	WGS	PAIRED	ILLUMINA	ERS4603176	ERP122165	Europe	ESP	Valencia	2016				lineage4.1.2	lineage4.1.2	L4.1.2	Mycobacterium tuberculosis	Instituto_de_Biomedicina_de_Valencia	2022-06-11	ERR4195817	ERX4156841	PRJEB38719			No		Sensitive	S					S																99.31	1521728	59	tuberculosis	1.944
SAMN24851321	WGS	PAIRED	ILLUMINA	SRS11614724	SRP313707					human	Homo sapiens	3	lineage4.9	lineage4.9		Mycobacterium tuberculosis	UNIVERSITY OF WISCONSIN-MADISON	2022-01-11	SRR17567923	SRX13737123	PRJNA720149					Sensitive																						99.8	1729525	51	tuberculosis	1.901
SAMEA104357485	WGS	PAIRED	ILLUMINA	ERS1982463	ERP104892	Asia	CHN		2007	human	Homo sapiens	3	lineage4.5	lineage4.5	L4.5	Mycobacterium tuberculosis	FUDAN UNIVERSITY	2018-10-25	ERR2179690	ERX2236109	PRJEB23157		sputum			Sensitive																						99.17	1843666	55	tuberculosis	2.641
SAMN40031779	WGS	PAIRED	ILLUMINA	SRS20527142	SRP226525	Asia	IND	Madhya Pradesh - Bhairopur	2022	human	Homo sapiens	3	lineage3	lineage3		Mycobacterium tuberculosis	CHRISTIAN MEDICAL COLLAGE, VELLORE	2024-02-22	SRR28045983	SRX23697216	PRJNA575883		pulmonary			Sensitive																						99.06	1792621	53	tuberculosis	0.541
SAMN30157968	WGS	PAIRED	ILLUMINA	SRS14573136	SRP390552	Asia	CHN	Guangdong	2017	human	Homo sapiens	3	lineage4.4.2	lineage4.4.2		Mycobacterium tuberculosis	CENTRE FOR TUBERCULOSIS CONTROL OF GUANGDONG PROVINCE	2022-08-08	SRR20969944	SRX16987372	PRJNA866200		sputum			Sensitive																						99.56	1848253	64	tuberculosis	2.096
SAMEA112181524	WGS	PAIRED	ILLUMINA	ERS14291364	ERP142932	Africa	ZAF		2013	human	Homo sapiens	3	lineage4.1.1.1	lineage4.1.1.1		Mycobacterium tuberculosis	UNIVERSITY OF ANTWERP	2022-12-18	ERR10610347	ERX10082697	PRJEB57919		sputum			Pre-XDR-TB																						97.77	1054481	36	tuberculosis	2.837
SAMEA8719128	WGS	PAIRED	ILLUMINA	ERS6403573	ERP128647	Africa	ZAF						lineage2.2.2	lineage2.2.2		Mycobacterium tuberculosis	CTB/NICD	2022-03-15	ERR8976005	ERX5544232	PRJEB44577					MDR-TB	R				R	R	R	R	S				R		S	R	S	S	S	R	CRyPTIC_reuse_table	99.52	1825543	63	tuberculosis	1.394
SAMEA3671393	WGS	PAIRED	ILLUMINA	ERS978542	ERP012852								lineage4.3.4.1	lineage4.3.4.1	L4.3.4.1	Mycobacterium tuberculosis	UNIVERSITY OF BASEL	2016-09-29	ERR1193731	ERX1267044	PRJEB11460					Sensitive																						99.66	795332	39	tuberculosis	4.501
SAMEA9977046	WGS	PAIRED	ILLUMINA	ERS7655324	ERP123401	South America	PER	Lima	2009	human	Homo sapiens	3	lineage4.1.2.1	lineage4.1.2.1		Mycobacterium tuberculosis	IMPERIAL COLLEGE LONDON	2021-10-15	ERR6866348	ERX6489776	PRJEB39837					Sensitive																						99.5	1686416	57	tuberculosis	0.524
SAMEA13321317	WGS	PAIRED	ILLUMINA	ERS10924052	ERP135372	Africa	KEN	Nairobi					lineage4.6.1.2	lineage4.6.1.2		Mycobacterium tuberculosis	FZB	2022-05-20	ERR9286130	ERX8828243	PRJEB50767					Sensitive																						99.53	1538546	53	tuberculosis	2.979
SAMN30157957	WGS	PAIRED	ILLUMINA	SRS14573407	SRP390552	Asia	CHN	Guangdong	2017	human	Homo sapiens	3	lineage2.2.1	lineage2.2.1		Mycobacterium tuberculosis	CENTRE FOR TUBERCULOSIS CONTROL OF GUANGDONG PROVINCE	2022-08-08	SRR20969673	SRX16987643	PRJNA866200		sputum			MDR-TB																						99.59	1881916	65	tuberculosis	1.817
SAMEA2782950	WGS	PAIRED	ILLUMINA	ERS552695	ERP006738	Asia	THA						lineage2.2.1	lineage2.2.1	L2.2.1	Mycobacterium tuberculosis	SC	2016-01-18	ERR752199	ERX695881	PRJEB7056					Pre-XDR-TB																						99.53	1570931	36	tuberculosis	1.776
SAMEA12850666	WGS	PAIRED	['ILLUMINA','ILLUMINA','ILLUMINA']	ERS10459415		Asia	GEO						lineage2.2.1	lineage2.2.1		Mycobacterium tuberculosis			['ERR11243535','ERR11243536','ERR11243537']	['ERX10651741','ERX10651740','ERX10651739']	PRJEB39561		sputum			MDR-TB																						98.33	1461574	42	tuberculosis	2.234
SAMN21983462	WGS	PAIRED	ILLUMINA	SRS10407821	SRP339714					human	Homo sapiens	3	lineage4.3.3	lineage4.3.3		Mycobacterium tuberculosis	TGEN NORTH	2021-10-01	SRR16156688	SRX12441670	PRJNA767684					Pre-XDR-TB																						99.81	1711842	58	tuberculosis	1.771
SAMEA5330386	WGS	PAIRED	ILLUMINA	ERS3136580	ERP113426	North America	MEX		2016	human	Homo sapiens	3	lineage4.3.3	lineage4.3.3	L4.3.3	Mycobacterium tuberculosis	INSTITUTO DE SALUD PUBLICA	2019-06-12	ERR3148193	ERX3177159	PRJEB30933					Sensitive																						99.67	908976	30	tuberculosis	4.04
SAMEA9977260	WGS	PAIRED	ILLUMINA	ERS7655538	ERP123401	South America	PER	Lima	2009	human	Homo sapiens	3	lineage4.3.3	lineage4.3.3		Mycobacterium tuberculosis	IMPERIAL COLLEGE LONDON	2021-10-15	ERR6866562	ERX6489990	PRJEB39837					Other																						99.52	1580919	54	tuberculosis	0.715
SAMN31423375	WGS	PAIRED	ILLUMINA	SRS15536600	SRP373287	Europe	ITA	Rome	2016	human	Homo sapiens	3	lineage4.3.3	lineage4.3.3		Mycobacterium tuberculosis	NATIONAL INSTITUTE OF INFECTIOUS DISEASES L. SPALLANZANI	2022-10-26	SRR22048326	SRX18029592	PRJNA834606		sputum			Sensitive																						99.67	1386670	43	tuberculosis	2.526
SAMEA1015987	WGS	PAIRED	ILLUMINA	ERS050948	ERP000192	Europe	RUS	Samara	2008	human	Homo sapiens	3	lineage2.2.1	lineage2.2.1	L2.2.1	Mycobacterium tuberculosis	SC	2014-09-13	ERR067745	ERX045608	PRJEB2138					MDR-TB					S		R						S	R							CRyPTIC_WHO2021_PMC7612554	99.43	3719337	63	tuberculosis	0.8
SAMEA8994427	WGS	PAIRED	ILLUMINA	ERS6677119	ERP127219	Africa	RWA		2018	human	Homo sapiens	3	lineage4.6.1.2	lineage4.6.1.2		Mycobacterium tuberculosis	INSTITUTE OF TROPICAL MEDICINE	2021-09-30	ERR6359127	ERX5990661	PRJEB43270		sputum			MDR-TB																						99.62	1785742	53	tuberculosis	1.405
SAMEA11225750	WGS	PAIRED	ILLUMINA	ERS8875225	ERP005779								lineage1.1.2	lineage1.1.2		Mycobacterium tuberculosis complex sp.	FZB	2022-07-19	ERR7902722	ERX7470867	PRJEB6273					Sensitive																						99.3	573852	33	tuberculosis	5.302
SAMEA104362112	WGS	PAIRED	ILLUMINA	ERS1987090	ERP104985	South America	PER						lineage4	lineage4	L4	Mycobacterium tuberculosis	UNIVERSIDAD PERUANA CAYETANO HEREDIA, PERU	2022-07-21	ERR2184271	ERX2240438	PRJEB23245					HR-TB	S				S	S	S		S				S		S	S	S	S	S	S	['Walker_2022','CRyPTIC_reuse_table']	99.78	1707023	59	tuberculosis	1.866
SAMEA1397457	WGS	PAIRED	ILLUMINA	ERS2399562	ERP107961	Europe	GBR	England					lineage4.1.1.1	lineage4.1.1.1	L4.1.1.1	Mycobacterium tuberculosis	PHE	2022-07-12	ERR2514972	ERX2534182	PRJEB25991					Sensitive					S		S					S	S								Walker_2022	99.53	1900981	65	tuberculosis	1.179
SAMN37848044	WGS	PAIRED	ILLUMINA	SRS19170356	SRP466602	Asia	VNM	Ho Chi Minh City		human	Homo sapiens	3	lineage1.1.1.1	lineage1.1.1.1		Mycobacterium tuberculosis	UNIVERSITY OF MELBOURNE/ THE PETER DOHERTY INSTITUTE FOR INFECTION AND IMMUNITY	2023-10-16	SRR26399715	SRX22105276	PRJNA1028637		cerebrospinal fluid			HR-TB																						99.26	1442880	47	tuberculosis	3.702
SAMEA113556248	WGS	PAIRED	ILLUMINA	ERS15552371	ERP147779	Africa	MOZ	Maputo					lineage4.3.3	lineage4.3.3		Mycobacterium tuberculosis	FZB	2023-10-05	ERR11488714	ERX10894890	PRJEB62665					MDR-TB																						98.89	1565641	51	tuberculosis	1.534
SAMN02584603	WGS	PAIRED	['ILLUMINA','ILLUMINA']	SRS555876		Europe	MDA	Chisinau		human	Homo sapiens	3	lineage4.3.4.1	lineage4.3.4.1	L4.3.4.1	Mycobacterium tuberculosis			['SRR1166133','SRR1169062']	['SRX470627','SRX468456']	PRJNA234565					Sensitive																						99.48	3396372	78	tuberculosis	1.383
SAMN40655484	WGS	PAIRED	ILLUMINA	SRS20888800	SRP498669	Europe	MDA		2021	human	Homo sapiens	3	lineage4.8	lineage4.8		Mycobacterium tuberculosis	NIAID TB PORTALS PROGRAM	2024-03-29	SRR28498599	SRX24100391	PRJNA1074788		sputum			Sensitive																						99.49	1521777	51	tuberculosis	0.44
SAMN09625607	WGS	PAIRED	ILLUMINA	SRS3525327	SRP152720	North America	USA	Hawaii	2009	human	Homo sapiens	3	lineage4.1.2.1	lineage4.1.2.1	L4.1.2.1	Mycobacterium tuberculosis	UNIVERSITY OF HAWAII AT MANOA	2018-07-08	SRR7496554	SRX4365915	PRJNA480117		sputum			MDR-TB																						99.5	1870903	105	tuberculosis	0.99
SAMEA2343244	WGS	PAIRED	ILLUMINA	ERS400936	ERP004677	South America	PER						lineage2.2.1	lineage2.2.1	L2.2.1	Mycobacterium tuberculosis	SC	2014-06-10	ERR502921	ERX468278	PRJEB5280					MDR-TB																						99.53	1718586	39	tuberculosis	1.07
SAMN19687830	WGS	PAIRED	ILLUMINA	SRS9198005	SRP323639	Europe	MDA		2018	human	Homo sapiens	3	lineage4.1.2	lineage4.1.2		Mycobacterium tuberculosis	SIMON FRASER UNIVERSITY	2021-06-13	SRR14801307	SRX11134615	PRJNA736718					Sensitive																						99.56	1655945	57	tuberculosis	2.499
SAMEA5662688	WGS	PAIRED	ILLUMINA	ERS3466705	ERP115014	Africa	ZAF		1996	human	Homo sapiens	3	lineage4.1.1.3	lineage4.1.1.3	L4.1.1.3	Mycobacterium tuberculosis	DST/NRF CENTRE OF EXCELLENCE FOR BIOMEDICAL TB RES	2019-06-29	ERR3340733	ERX3365423	PRJEB32341		sputum			Sensitive																						99.48	1741393	40	tuberculosis	2.426
SAMEA1556619	WGS	PAIRED	ILLUMINA	ERS142748	ERP001072	Africa	MWI	Karonga	2007	human	Homo sapiens	3	lineage4.3.4.2.1	lineage4.3.4.2.1	L4.3.4.2.1	Mycobacterium tuberculosis	SC	2012-10-23	ERR181721	ERX157831	PRJEB2794		sputum			Sensitive							S						S								Coll_2018	99.71	1794807	41	tuberculosis	1.576
SAMN08912976	WGS	PAIRED	ILLUMINA	SRS3157133	SRP128089					human	Homo sapiens	3	lineage4.8	lineage4.8		Mycobacterium tuberculosis	SAN RAFFAELE	2018-04-11	SRR6981914	SRX3922517	PRJNA428596					Sensitive																						99.47	1030820	29	tuberculosis	3.652
SAMN41148452	WGS	PAIRED	ILLUMINA	SRS21175588	SRP338930	North America	USA	New York state	2023	human	Homo sapiens	3	lineage2.2.1	lineage2.2.1		Mycobacterium tuberculosis	WADSWORTH CENTER	2024-05-01	SRR28860037	SRX24420125	PRJNA766641					Other																						99.59	1642761	55	tuberculosis	1.853
SAMEA6875144	WGS	PAIRED	ILLUMINA	ERS4602705	ERP122165	Europe	ESP	Valencia	2016				lineage4.8	lineage4.8	L4.1	Mycobacterium tuberculosis	Instituto_de_Biomedicina_de_Valencia	2022-06-11	ERR4195453	ERX4156370	PRJEB38719			No		Sensitive	S					S																99.58	1503128	69	tuberculosis	1.823
SAMN09425802	WGS	PAIRED	ILLUMINA	SRS3544291	SRP153329	Europe	CHE			human	Homo sapiens	3	lineage4.2.2.1	lineage4.2.2.1	L2.2.1	Mycobacterium tuberculosis	SWISS TROPICAL AND PUBLIC HEALTH INSTITUTE	2018-07-13	SRR7517714	SRX4387806	PRJNA454477		sputum			MDR-TB																						98.65	1127259	25	tuberculosis	2.779
SAMEA7544535	WGS	PAIRED	ILLUMINA	ERS5301193	ERP124937	Asia	CHN						lineage4.4.2	lineage4.4.2		Mycobacterium tuberculosis	CCDC	2021-11-10	ERR4811478	ERX4681023	PRJEB41197					Sensitive	S				S	S	S	S	S				S		S	S	S	S	S	S	['CRyPTIC_reuse_table','Walker_2022']	99.51	1734069	59	tuberculosis	0.556
SAMEA7542306	WGS	PAIRED	ILLUMINA	ERS5298758	ERP124934								lineage4.5	lineage4.5		Mycobacterium tuberculosis	CCDC	2021-11-10	ERR4810731	ERX4679177	PRJEB41194					Sensitive	S				S	S	S	S	S				S		S	S	S	S	S	S	CRyPTIC_reuse_table	99.58	1775230	61	tuberculosis	1.89
SAMEA13321058	WGS	PAIRED	ILLUMINA	ERS10923794	ERP135372	Africa	KEN	Nairobi					lineage4.4.1.1	lineage4.4.1.1		Mycobacterium tuberculosis	FZB	2022-05-20	ERR9285850	ERX8827963	PRJEB50767					Sensitive																						99.68	1625407	54	tuberculosis	1.943
SAMEA104447262	WGS	PAIRED	ILLUMINA	ERS2065204	ERP022352	Europe	DNK		2007	human	Homo sapiens	3	lineage4.8	lineage4.8	L4.8	Mycobacterium tuberculosis	STATENS SERUM INSTITUT	2017-12-22	ERR2228944	ERX2282283	PRJEB20214		sputum			Sensitive																						99.3	1311563	40	tuberculosis	2.153
SAMEA7552999	WGS	PAIRED	ILLUMINA	ERS5309645	ERP124941	Europe	GBR						lineage4.9	lineage4.9		Mycobacterium tuberculosis	PUBLIC HEALTH ENGLAND	2021-11-10	ERR4819633	ERX4689475	PRJEB41201					Sensitive																						99.79	2702926	61	tuberculosis	0.861
SAMN39287174	WGS	PAIRED	ILLUMINA	SRS20075537	SRP399923	Oceania	AUS	Victoria	2022	human	Homo sapiens	3	lineage1.1.1.1	lineage1.1.1.1		Mycobacterium tuberculosis	MDUPHL	2024-01-07	SRR27450320	SRX23121987	PRJNA857537					Sensitive																						99.5	1615877	55	tuberculosis	3.164
SAMEA2783379	WGS	PAIRED	ILLUMINA	ERS553124	ERP006738	Asia	THA		2010				lineage1.1.1	lineage1.1.1	L1.1.1	Mycobacterium tuberculosis	SC	2016-01-18	ERR752079	ERX695761	PRJEB7056					Sensitive																						99.31	1546953	34	tuberculosis	1.398
SAMN06055844	WGS	PAIRED	ILLUMINA	SRS1834226	SRP094134	Asia	VNM	Ho Chi Minh City		human	Homo sapiens	3	lineage2.2.1.1	lineage2.2.1.1	L2.2.1.1	Mycobacterium tuberculosis	UNIVERSITY OF MELBOURNE	2016-12-02	SRR5073683	SRX2392773	PRJNA355614		sputum			Sensitive																						99.52	1536519	52	tuberculosis	3.248
SAMN12565674	WGS	PAIRED	ILLUMINA	SRS5271199	SRP218410	Africa	ZAF	Durban	2017	human	Homo sapiens	3	lineage4.3.2.1	lineage4.3.2.1	L4	Mycobacterium tuberculosis	UNIVERSITY COLLEGE LONDON	2019-08-15	SRR9971368	SRX6718663	PRJNA559528		sputum			Sensitive																						99.45	1578484	51	tuberculosis	1.832
SAMEA5569770	WGS	PAIRED	ILLUMINA	ERS3371792	ERP114885	South America	PER						lineage4.3.3	lineage4.3.3		Mycobacterium tuberculosis	UNIVERSIDAD PERUANA CAYETANO HEREDIA, PERU	2021-11-03	ERR3287577	ERX3314086	PRJEB32234					HR-TB	S				S	S	R	S	S				S		S	S	S	S	S	S	['CRyPTIC_reuse_table','Walker_2022']	99.53	1736592	67	tuberculosis	11.17
SAMN18642255	WGS	PAIRED	ILLUMINA	SRS8652091	SRP313707					human	Homo sapiens	3	lineage4.4.1.2	lineage4.4.1.2		Mycobacterium tuberculosis	UNIVERSITY OF WISCONSIN-MADISON	2021-04-07	SRR14160044	SRX10528579	PRJNA720149					Sensitive																						99.7	1586071	52	tuberculosis	3.191
SAMN41390233	WGS	PAIRED	ILLUMINA	SRS21288372	SRP507535					human	Homo sapiens	3	lineage1.1.1.1	lineage1.1.1.1		Mycobacterium tuberculosis	FIND, THE FOUNDATION FOR INNOVATIVE NEW DIAGNOSTICS	2024-05-14	SRR29017280	SRX24543846	PRJNA1109295					Sensitive																						99.36	755317	25	tuberculosis	3.136
SAMEA7156877	WGS	PAIRED	['ILLUMINA','ILLUMINA']	ERS4917340		Asia	GEO						lineage2.2.1	lineage2.2.1		Mycobacterium tuberculosis			['ERR5864674','ERR5864675']	['ERX5510470','ERX5510469']	PRJEB39561					MDR-TB																						99.46	3556370	79	tuberculosis	1.385
SAMN02598980	WGS	PAIRED	['ILLUMINA','ILLUMINA','ILLUMINA','ILLUMINA']	SRS557798		Asia	IND	Tiruvallur	2002	human	Homo sapiens	3	lineage1.1.2	lineage1.1.2	L1.1.2	Mycobacterium tuberculosis			['SRR1180453','SRR1180309','SRR1172079','SRR1169471']	['SRX470961','SRX479613']	PRJNA235645		sputum			Sensitive																						95.1	7106891	160	tuberculosis	0.963
SAMN07344676	WGS	PAIRED	ILLUMINA	SRS2348038	SRP111624	Africa	DJI			human	Homo sapiens	3	lineage4.1.2.1	lineage4.1.2.1	L4.1.2.1	Mycobacterium tuberculosis	SAN RAFFAELE	2017-07-12	SRR5818626	SRX2996817	PRJNA393924					Sensitive																						95.78	1878153	63	tuberculosis	1.665
SAMN37738649	WGS	PAIRED	ILLUMINA	SRS19111660	SRP465342	Africa	ZAF		2022	human	Homo sapiens	3	lineage2.2.1	lineage2.2.1		Mycobacterium tuberculosis	UNIVERISTY OF ANTWERP	2023-10-11	SRR26331624	SRX22039604	PRJNA1026351		sputum			MDR-TB																						63.79	1170248	39	tuberculosis	1.716
SAMN40030949	WGS	PAIRED	ILLUMINA	SRS20526789	SRP226525	Asia	IND	Madhya Pradesh - Bhairopur	2022	human	Homo sapiens	3	lineage1.1.2	lineage1.1.2		Mycobacterium tuberculosis	CHRISTIAN MEDICAL COLLAGE, VELLORE	2024-02-22	SRR28045080	SRX23696618	PRJNA575883		pulmonary			Sensitive																						98.61	1690195	41	tuberculosis	0.966
SAMN40031258	WGS	PAIRED	ILLUMINA	SRS20526857	SRP226525	Asia	IND	Madhya Pradesh - Bhairopur	2022	human	Homo sapiens	3	lineage3	lineage3		Mycobacterium tuberculosis	CHRISTIAN MEDICAL COLLAGE, VELLORE	2024-02-22	SRR28044998	SRX23696699	PRJNA575883		pulmonary			Sensitive																						99.08	1752941	48	tuberculosis	0.421
SAMN27519745	WGS	PAIRED	ILLUMINA	SRS12572105	SRP369525	Europe	UKR	Chernihiv	2020	human	Homo sapiens	3	lineage2.2.1	lineage2.2.1		Mycobacterium tuberculosis	NIH / NIAID	2022-04-11	SRR18714965	SRX14815568	PRJNA825524		sputum			MDR-TB																						99.46	1760414	58	tuberculosis	2.054
SAMEA2534623	WGS	PAIRED	['ILLUMINA','ILLUMINA']	ERS458025		Asia	UZB						lineage2.2.1	lineage2.2.1	L2.2.1	Mycobacterium tuberculosis			['ERR552398','ERR552399']	['ERX511467','ERX511468']	PRJEB9680					MDR-TB	S	S			S		R					R	R	R				S			CRyPTIC_WHO2021_PMC7612554	99.55	3297196	112	tuberculosis	2.537
SAMEA7545361	WGS	PAIRED	ILLUMINA	ERS5302018	ERP124939	South America	PER		2018				lineage4.7	lineage4.7		Mycobacterium tuberculosis	UNIVERSIDAD PERUANA CAYETANO HEREDIA	2021-11-10	ERR4811858	ERX4681848	PRJEB41199					Sensitive	S				S	S	S	S	S				S		S	S	S	S	S	S	['Walker_2022','CRyPTIC_reuse_table']	99.63	1646893	59	tuberculosis	9.507
SAMEA7554352	WGS	PAIRED	ILLUMINA	ERS5310997	ERP124941	Europe	GBR						lineage4.1.2.1	lineage4.1.2.1		Mycobacterium tuberculosis	PUBLIC HEALTH ENGLAND	2021-11-11	ERR4820985	ERX4690827	PRJEB41201					Sensitive																						99.45	833786	26	tuberculosis	5.706
SAMN09725342	WGS	PAIRED	ILLUMINA	SRS3606401	SRP155672	Oceania	NZL	Abbotsford	1994	possum		2	La1.8.1	La1.8.1	La1	Mycobacterium bovis	AGRESEARCH	2018-07-29	SRR7617526	SRX4482051	PRJNA479921					Other																						99.22	1226338	56	tuberculosis	4.591
SAMN40031949	WGS	PAIRED	ILLUMINA	SRS20527660	SRP226525	Asia	IND	Madhya Pradesh - Bhairopur	2022	human	Homo sapiens	3	lineage3.1.2	lineage3.1.2		Mycobacterium tuberculosis	CHRISTIAN MEDICAL COLLAGE, VELLORE	2024-02-22	SRR28046127	SRX23697734	PRJNA575883					MDR-TB																						99.3	1762354	55	tuberculosis	0.482
SAMN41148754	WGS	PAIRED	ILLUMINA	SRS21175182	SRP338930	North America	USA	New York state	2023	human	Homo sapiens	3	lineage3	lineage3		Mycobacterium tuberculosis	WADSWORTH CENTER	2024-05-01	SRR28859847	SRX24419719	PRJNA766641					Sensitive																						99.66	1521123	51	tuberculosis	1.611
SAMN05806764	WGS	PAIRED	ILLUMINA	SRS1745888	SRP091536	Asia	BGD	Damien Foundation Project area	2007	human	Homo sapiens	3	lineage2.2.1	lineage2.2.1		Mycobacterium tuberculosis	INSTITUTE OF TROPICAL MEDICINE	2016-10-14	SRR4423156	SRX2245340	PRJNA343956		sputum			Pre-XDR-TB																						99.47	1910658	77	tuberculosis	3.083
SAMEA7560569	WGS	PAIRED	ILLUMINA	ERS5317205	ERP124980								lineage4.8	lineage4.8		Mycobacterium tuberculosis	IML GAUTING	2021-11-12	ERR4828132	ERX4698116	PRJEB41239					MDR-TB																						99.62	1692012	56	tuberculosis	1.271
SAMEA7552165	WGS	PAIRED	ILLUMINA	ERS5308813	ERP124941	Europe	GBR						lineage4.7	lineage4.7		Mycobacterium tuberculosis	PUBLIC HEALTH ENGLAND	2021-11-10	ERR4818801	ERX4688643	PRJEB41201					Sensitive					S		S					S	S								Walker_2022	98.75	1373582	47	tuberculosis	2.935
SAMEA7546886	WGS	PAIRED	ILLUMINA	ERS5303541	ERP124939	South America	PER		2019				lineage4.1.1.3	lineage4.1.1.3		Mycobacterium tuberculosis	UNIVERSIDAD PERUANA CAYETANO HEREDIA	2021-11-10	ERR4813381	ERX4683371	PRJEB41199					MDR-TB	S	S			S	S	R	S	S				R	R		S	S	S	S	R	['Walker_2022','CRyPTIC_reuse_table']	99.52	1791504	65	tuberculosis	3.993
SAMEA5975219	WGS	PAIRED	ILLUMINA	ERS3778056	ERP117507	Asia	CHN		2018	human	Homo sapiens	3	lineage2.2.1	lineage2.2.1	L2	Mycobacterium tuberculosis	FUDAN UNIVERSITY	2020-06-13	ERR3559471	ERX3559222	PRJEB34582		sputum			Sensitive																						99.58	1524508	30	tuberculosis	2.318
SAMEA104027318	WGS	PAIRED	ILLUMINA	ERS1691211	ERP022352	Europe	DNK		1993	human	Homo sapiens	3	lineage4.8	lineage4.8	L4.8	Mycobacterium tuberculosis	STATENS SERUM INSTITUT	2017-05-31	ERR1949976	ERX2015765	PRJEB20214		sputum			Sensitive																						98.81	1200888	37	tuberculosis	2.981
SAMEA7544118	WGS	PAIRED	ILLUMINA	ERS5300776	ERP124934	Asia	CHN						lineage2.2.1	lineage2.2.1		Mycobacterium tuberculosis	CCDC	2021-11-10	ERR4811058	ERX4679504	PRJEB41194					Sensitive	S	S			S	S	S	S	S				S	S	S	S	S	S	S	S	['CRyPTIC_reuse_table','Walker_2022']	99.5	1817591	62	tuberculosis	0.934
SAMN06210032	WGS	PAIRED	ILLUMINA	SRS1903600	SRP075210	Europe	MDA		2015	human	Homo sapiens	3	lineage2.2.1	lineage2.2.1	L2	Mycobacterium tuberculosis	BI	2017-01-08	SRR5153853	SRX2472015	PRJNA318002		sputum			MDR-TB																						98.68	1633835	35	tuberculosis	2.419
SAMEA112188704	WGS	PAIRED	ILLUMINA	ERS14298593	ERP143048								lineage2.2.1	lineage2.2.1		Mycobacterium tuberculosis	CTB/NICD	2023-01-16	ERR10748110	ERX10199716	PRJEB58017					MDR-TB																						99.64	935010	32	tuberculosis	3.031
SAMEA3558370	WGS	PAIRED	ILLUMINA	ERS865519	ERP011639	Europe	PRT						lineage4.3.4.2	lineage4.3.4.2	L4.3.4.2	Mycobacterium tuberculosis	LSHTM	2015-12-10	ERR1034837	ERX1113635	PRJEB10385					Pre-XDR-TB	S	S		S		R		R		R	R										Coll_2018	99.76	1220905	28	tuberculosis	4.497
SAMN08795231	WGS	PAIRED	ILLUMINA	SRS3090732	SRP128089					human	Homo sapiens	3	lineage4.3.2.1	lineage4.3.2.1		Mycobacterium tuberculosis	SAN RAFFAELE	2018-03-27	SRR6896475	SRX3846428	PRJNA428596					Sensitive																						99.15	534218	25	tuberculosis	5.221
SAMN41389296	WGS	PAIRED	ILLUMINA	SRS21287948	SRP507535	Asia	BGD		2014	human	Homo sapiens	3	lineage4.3.4.2	lineage4.3.4.2		Mycobacterium tuberculosis	FIND, THE FOUNDATION FOR INNOVATIVE NEW DIAGNOSTICS	2024-05-14	SRR29017108	SRX24543424	PRJNA1109295					Pre-XDR-TB																						99.68	1689536	58	tuberculosis	1.476
SAMN18648645	WGS	PAIRED	ILLUMINA	SRS8656449	SRP289688	South America	BRA	Mato Grosso do Sul, Dourados	2019	human	Homo sapiens	3	lineage4.3			Mycobacterium tuberculosis	STANFORD UNIVERSITY	2021-04-07	SRR14164659	SRX10533177	PRJNA671770		sputum			Sensitive																						99.5	1805752	61	tuberculosis	2.472
SAMN08794997	WGS	PAIRED	ILLUMINA	SRS3090706	SRP128089					human	Homo sapiens	3	lineage2.2.1.1	lineage2.2.1.1		Mycobacterium tuberculosis	SAN RAFFAELE	2018-03-27	SRR6896503	SRX3846400	PRJNA428596					Sensitive																						99.52	733401	36	tuberculosis	4.211
SAMEA2710826	WGS	PAIRED	ILLUMINA	ERS531783	ERP006738	Asia	THA		2004				lineage1.1.1	lineage1.1.1	L1.1.1	Mycobacterium tuberculosis	SC	2015-02-10	ERR718331	ERX662253	PRJEB7056					Sensitive																						99.42	1613913	37	tuberculosis	1.577
SAMEA3401673	WGS	PAIRED	ILLUMINA	ERS2401160	ERP107971	South America	PER						lineage2.2.1	lineage2.2.1	L2.2.1	Mycobacterium tuberculosis	HARVARD MEDICAL SCHOOL	2022-07-14	ERR2516482	ERX2535698	PRJEB26000					MDR-TB					R							R	R								Walker_2022	99.58	1757787	39	tuberculosis	3.199
SAMEA7561898	WGS	PAIRED	ILLUMINA	ERS5318533	ERP124983	Europe	ITA						lineage4.1.1.3	lineage4.1.1.3		Mycobacterium tuberculosis	SAN RAFFAELE SCIENTIFIC INSTITUTE	2021-11-11	ERR4829460	ERX4699444	PRJEB41242					Sensitive	S				S	S	S	S	S				S		S	S	S	S	S	S	['CRyPTIC_reuse_table','Walker_2022']	99.37	1584433	51	tuberculosis	2.622
SAMEA104362460	WGS	PAIRED	ILLUMINA	ERS1987438	ERP104985	South America	PER						lineage4.1.2.1	lineage4.1.2.1		Mycobacterium tuberculosis	UNIVERSIDAD PERUANA CAYETANO HEREDIA, PERU	2021-10-17	ERR2184619	ERX2240786	PRJEB23245					Sensitive	S				S	S	S	S	S				S		S	S	S	S	S	S	['CRyPTIC_reuse_table','Walker_2022']	99.58	1716851	62	tuberculosis	3.9
SAMN03648936	WGS	PAIRED	ILLUMINA	SRS990958	SRP061066	Africa	ZAF						lineage4.3.4.1	lineage4.3.4.1	L4.3.4.1	Mycobacterium tuberculosis	UNIVERSITY OF OXFORD	2015-07-15	SRR2101689	SRX1096383	PRJNA282721					Other	S	S			S		S	S	S			S	S	R				S			CRyPTIC_WHO2021_PMC7612554	37.83	518001	24	tuberculosis	10.59
SAMEA14460208	WGS	PAIRED	ILLUMINA	ERS12087155	ERP137916	Africa	GMB		2013	human	Homo sapiens	3	lineage4.1.2.1	lineage4.1.2.1		Mycobacterium tuberculosis	INSTITUTE OF TROPICAL MEDICINE	2022-06-25	ERR9786390	ERX9333666	PRJEB53138		sputum			Sensitive																						99.49	1828761	86	tuberculosis	1.289
SAMD00142481	WGS	PAIRED	ILLUMINA	DRS201026	DRP007602	Asia	JPN	Kanto	2017	human	Homo sapiens	3	lineage2.2.1	lineage2.2.1		Mycobacterium tuberculosis	RIT_JATA	2021-08-14	DRR188539	DRX179004	PRJDB7494					Sensitive																						99.61	1512142	92	tuberculosis	1.034
SAMEA112181498	WGS	PAIRED	ILLUMINA	ERS14291338	ERP142932	Africa	ZAF		2012	human	Homo sapiens	3	lineage4.3.3	lineage4.3.3		Mycobacterium tuberculosis	UNIVERSITY OF ANTWERP	2022-12-18	ERR10610221	ERX10082571	PRJEB57919		sputum			MDR-TB																						98.3	1421927	49	tuberculosis	2.864
SAMEA7552149	WGS	PAIRED	ILLUMINA	ERS5308797	ERP124941	Europe	GBR						lineage4.1.2.1	lineage4.1.2.1		Mycobacterium tuberculosis	PUBLIC HEALTH ENGLAND	2021-11-10	ERR4818785	ERX4688627	PRJEB41201					Sensitive					S		S					S	S								Walker_2022	77.59	576205	18	tuberculosis	12.421
SAMN32818789	WGS	PAIRED	ILLUMINA	SRS16523929	SRP418517	Europe	GBR		2014	bovine	Bos taurus	2	La1.8.1	La1.8.1	La1	Mycobacterium bovis	AGRIFOOD AND BIOSCIENCES INSTITUTE	2023-01-20	SRR23174028	SRX19124655	PRJNA925930					Other																						99.4	1907988	44	tuberculosis	2.669
G2021						Europe	ESP	province of Valencia	2017				lineage3	lineage3		Mycobacterium tuberculosis								No		Sensitive	S					R																99.47	1484806	71	tuberculosis	1.786
SAMEA14269169	WGS	PAIRED	ILLUMINA	ERS11871814	ERP137101	Europe	FRA		2019	human	Homo sapiens	3	lineage4.1.2.1	lineage4.1.2.1		Mycobacterium tuberculosis	UMR1137	2022-12-15	ERR9899690	ERX9442546	PRJEB52390					Sensitive																						99.44	1636997	72	tuberculosis	1.263
SAMEA1530820	WGS	PAIRED	ILLUMINA	ERS142496	ERP001072	Africa	MWI	Karonga	1997	human	Homo sapiens	3	lineage4;lineage1.1.2	lineage1.1.2	L4.3.4.1	Mycobacterium tuberculosis	SC	2012-10-12	ERR176631	ERX152777	PRJEB2794		sputum			Sensitive					S		S					S	S	S							Coll_2018	83.86	1443288	33	tuberculosis	3.143
SAMEA7529292	WGS	PAIRED	ILLUMINA	ERS5285761	ERP124850	Asia	IND	Mumbai					lineage2.2.1	lineage2.2.1		Mycobacterium tuberculosis	FOUNDATION FOR MEDICAL RESEARCH INDIA	2021-11-11	ERR4800706	ERX4670121	PRJEB41116					HR-TB																						99.5	1667315	57	tuberculosis	1.33
SAMN40030773	WGS	PAIRED	ILLUMINA	SRS20526364	SRP226525	Asia	IND	Madhya Pradesh - Bhairopur	2022	human	Homo sapiens	3	lineage1.1.3.1	lineage1.1.3.1		Mycobacterium tuberculosis	CHRISTIAN MEDICAL COLLAGE, VELLORE	2024-02-22	SRR28044904	SRX23696130	PRJNA575883					Sensitive																						97.0	1768974	53	tuberculosis	0.862
SAMN05789064	WGS	PAIRED	ILLUMINA	SRS1903353	SRP075210	Asia	GEO	Tbilisi	2014	human	Homo sapiens	3	lineage2.2.1	lineage2.2.1	L2	Mycobacterium tuberculosis	BI	2017-01-07	SRR5153270	SRX2471343	PRJNA318002		sputum			Pre-XDR-TB																						96.29	1324140	28	tuberculosis	2.741
SAMN36849895	WGS	PAIRED	ILLUMINA	SRS18516754	SRP453313	Asia	CHN	Shandong	2017	human	Homo sapiens	3	lineage2.2.1	lineage2.2.1	L4	Mycobacterium tuberculosis	SHANDONG PROVINCIAL HOSPITAL	2023-08-05	SRR25534449	SRX21263678	PRJNA1002108		As reported: phlegm		H37Rv	Sensitive																						98.69	1744610	62	tuberculosis	3.552
SAMN08376216	WGS	PAIRED	ILLUMINA	SRS2841352	SRP130118	Asia	IDN	Bandung	2014	human	Homo sapiens	3	lineage4.5	lineage4.5	L4	Mycobacterium tuberculosis	RADBOUDUMC	2018-01-18	SRR6480428	SRX3570354	PRJNA430531		cerebrospinal fluid			Sensitive																						99.55	1580978	34	tuberculosis	2.792
SAMN33843543	WGS	PAIRED	ILLUMINA	SRS17134371	SRP428142	Europe	PRT		2016	wild boar	Sus scrofa	2	La1.7.1	La1.7.1	La1	Mycobacterium bovis	LANDSCAPE EPIDEMIOLOGY AND WILDLIFE DISEASES - CE3C	2024-02-22	SRR23961513	SRX19770006	PRJNA946560					Other																						95.6	1126540	38	tuberculosis	4.053
SAMN03647482	WGS	PAIRED	ILLUMINA	SRS990481	SRP061066	Europe	GBR						lineage3	lineage3	L3	Mycobacterium tuberculosis	UNIVERSITY OF OXFORD	2015-07-15	SRR2100309	SRX1095003	PRJNA282721					Sensitive					S		S					S	S								CRyPTIC_WHO2021_PMC7612554	99.42	1904347	43	tuberculosis	0.815
SAMEA111556246	WGS	PAIRED	ILLUMINA	ERS13666292	ERP010814								lineage4.7	lineage4.7		Mycobacterium tuberculosis	FZB	2022-11-21	ERR10465972	ERX9987832	PRJEB9680					Sensitive																						99.68	1723206	57	tuberculosis	1.214
SAMN35981961	WGS	PAIRED	ILLUMINA	SRS18230873	SRP448193					human	Homo sapiens	3	lineage2.2.1	lineage2.2.1		Mycobacterium tuberculosis	CHINESE CENTER FOR DISEASE CONTROL AND PREVENTION	2023-07-09	SRR25207336	SRX20953897	PRJNA987438		sputum			MDR-TB																						99.24	1774341	60	tuberculosis	1.315
SAMEA112803562	WGS	PAIRED	ILLUMINA	ERS14811108	ERP010814								lineage3.1.2.1	lineage3.1.2.1		Mycobacterium tuberculosis	FZB	2023-07-21	ERR11043875	ERX10490666	PRJEB9680					Sensitive																						99.6	1618836	55	tuberculosis	2.433
SAMN06091737	WGS	PAIRED	ILLUMINA	SRS1827713	SRP094134	Asia	VNM	Ho Chi Minh City		human	Homo sapiens	3	lineage2.2.1	lineage2.2.1	L2.2.1	Mycobacterium tuberculosis	UNIVERSITY OF MELBOURNE	2016-11-30	SRR5065282	SRX2385649	PRJNA355614		sputum			Other																						99.48	1383223	46	tuberculosis	3.492
SAMEA1556685	WGS	PAIRED	ILLUMINA	ERS142724	ERP001072	Africa	MWI	Karonga	2001	human	Homo sapiens	3	lineage4.3.4.2.1	lineage4.3.4.2.1	L4.3.4.2.1	Mycobacterium tuberculosis	SC	2012-10-23	ERR181889	ERX157999	PRJEB2794		sputum			Sensitive							S						S								Coll_2018	99.62	2322781	51	tuberculosis	1.338
SAMEA104600468	WGS	PAIRED	ILLUMINA	ERS2211750	ERP105903								lineage2.2.1	lineage2.2.1		Mycobacterium tuberculosis complex sp.	FZB	2022-07-15	ERR2307689	ERX2358981	PRJEB24099					Pre-XDR-TB																						99.56	1356189	47	tuberculosis	3.547
SAMEA1903027	WGS	PAIRED	['ILLUMINA','ILLUMINA']	ERS199897									lineage2.2.1	lineage2.2.1		Mycobacterium tuberculosis			['ERR279496','ERR495027']	['ERX252829','ERX460443']	PRJEB1366					Sensitive																						99.47	3555149	82	tuberculosis	0.908
SAMEA1886011	WGS	PAIRED	ILLUMINA	ERS202820	ERP000276								lineage4.4.2	lineage4.4.2		Mycobacterium tuberculosis	SC	2013-05-08	ERR270624	ERX244851	PRJEB2221					Sensitive																						99.44	1799300	41	tuberculosis	3.91
SAMEA7560892	WGS	PAIRED	ILLUMINA	ERS5317528	ERP124982	Asia	VNM	Ho Chi Minh City					lineage2.2.1.1	lineage2.2.1.1		Mycobacterium tuberculosis	OUCRU-HCMC	2021-11-12	ERR4828455	ERX4698439	PRJEB41241					HR-TB	S				S	S	R	S	S				S		S	S	S	S	S	S	['Walker_2022','CRyPTIC_reuse_table']	99.64	1347231	46	tuberculosis	5.149
SAMEA2783405	WGS	PAIRED	ILLUMINA	ERS553150	ERP006738	Asia	THA		2008				lineage1.2.1.2	lineage1.2.1.2	L1.2.2	Mycobacterium tuberculosis	SC	2016-01-18	ERR752101	ERX695783	PRJEB7056					Sensitive																						99.36	1609071	37	tuberculosis	1.468
SAMEA113537894	WGS	PAIRED	ILLUMINA	ERS15534315	ERP147571	Africa	BWA						lineage4.3.2.1	lineage4.3.2.1		Mycobacterium tuberculosis	FZB	2023-09-17	ERR11465775	ERX10871932	PRJEB62480					Sensitive																						99.23	1716318	47	tuberculosis	1.299
SAMEA1118343	WGS	PAIRED	ILLUMINA	ERS2397752	ERP107961	Europe	GBR	England					lineage4.3.3	lineage4.3.3	L4.3.3	Mycobacterium tuberculosis	PHE	2021-10-23	ERR2513162	ERX2532372	PRJEB25991					Sensitive					S		S					S	S								Walker_2022	99.74	1908849	65	tuberculosis	2.135
SAMEA3231706	WGS	PAIRED	['ILLUMINA','ILLUMINA']	ERS652928		South America	ARG	Buenos Aires	2013	human	Homo sapiens	3	lineage4.1.2.1.1	lineage4.1.2.1.1	L4.1.2.1.1	Mycobacterium tuberculosis		2015-04-09	['ERR760777','ERR845329']	['ERX705538','ERX926240']	PRJEB7669		sputum			MDR-TB																						99.59	1593369	37	tuberculosis	1.508
SAMN21886252	WGS	PAIRED	ILLUMINA	SRS10359824	SRP338930	North America	USA	New York state	2019	human	Homo sapiens	3	lineage4.3.3	lineage4.3.3		Mycobacterium tuberculosis	WADSWORTH CENTER - NYS DOH	2021-09-28	SRR16103912	SRX12389865	PRJNA766641					HR-TB		S			S	S	R	S				S	S	R				S			CRyPTIC_WHO2021_PMC7612554	99.64	1261208	67	tuberculosis	2.815
SAMN41146602	WGS	PAIRED	ILLUMINA	SRS21174045	SRP338930	North America	USA	New York state	2022	human	Homo sapiens	3	lineage4.3.3	lineage4.3.3		Mycobacterium tuberculosis	WADSWORTH CENTER	2024-05-01	SRR28858739	SRX24418577	PRJNA766641					Sensitive																						99.6	1669084	56	tuberculosis	2.062
G3128						Europe	ESP	province of Valencia	2019				lineage4.1.2.1	lineage4.1.2.1		Mycobacterium tuberculosis								No		Sensitive	S					S																99.66	1252316	69	tuberculosis	2.263
SAMEA5662655	WGS	PAIRED	ILLUMINA	ERS3466672	ERP115014	Africa	ZAF		1996	human	Homo sapiens	3	lineage4.1.1.3	lineage4.1.1.3	L4.1.1.3	Mycobacterium tuberculosis	DST/NRF CENTRE OF EXCELLENCE FOR BIOMEDICAL TB RES	2019-06-29	ERR3340700	ERX3365390	PRJEB32341		sputum			Sensitive																						99.53	1501440	35	tuberculosis	3.413
SAMEA7560803	WGS	PAIRED	ILLUMINA	ERS5317439	ERP124982	Asia	VNM	Ho Chi Minh City					lineage1.1.1.1	lineage1.1.1.1		Mycobacterium tuberculosis	OUCRU-HCMC	2021-11-12	ERR4828366	ERX4698350	PRJEB41241					Sensitive	S				S	S	S	S	S				S		S		S	S	S	S	['CRyPTIC_reuse_table','Walker_2022']	99.25	1601108	52	tuberculosis	1.457
SAMEA1707882	WGS	PAIRED	ILLUMINA	ERS179861	ERP000276								lineage3	lineage3		Mycobacterium tuberculosis	SC	2013-02-16	ERR228197	ERX202856	PRJEB2221					Sensitive																						99.47	1898423	43	tuberculosis	0.723
SAMEA3558591	WGS	PAIRED	ILLUMINA	ERS865740	ERP011639	Africa	ZAF						lineage2.2.1	lineage2.2.1	L2.2.1	Mycobacterium tuberculosis	LSHTM	2015-12-10	ERR1035058	ERX1113856	PRJEB10385					RR-TB					S		R						R								Coll_2018	99.37	942684	20	tuberculosis	16.755
SAMEA1119046	WGS	PAIRED	ILLUMINA	ERS2398455	ERP107961	Europe	GBR	England					lineage4.1.2.1	lineage4.1.2.1	L4.1.2.1	Mycobacterium tuberculosis	PHE	2022-07-23	ERR2513865	ERX2533075	PRJEB25991					Sensitive					S		S					S	S								Walker_2022	99.56	1880692	64	tuberculosis	1.631
SAMEA5189895	WGS	PAIRED	ILLUMINA	ERS2997389	ERP021867	Europe	GBR						La1.8.1	La1.8.1	La1	Mycobacterium bovis	WELLCOME SANGER INSTITUTE	2020-06-04	ERR4188326	ERX4150095	PRJEB19799					Other																						99.48	1778934	60	tuberculosis	2.327
SAMN40031752	WGS	PAIRED	ILLUMINA	SRS20527112	SRP226525	Asia	IND	Madhya Pradesh - Bhairopur	2020	human	Homo sapiens	3	lineage2.2.1	lineage2.2.1		Mycobacterium tuberculosis	CHRISTIAN MEDICAL COLLAGE, VELLORE	2024-02-22	SRR28046013	SRX23697186	PRJNA575883		pulmonary			Sensitive																						99.53	1817438	61	tuberculosis	0.887
SAMEA7546924	WGS	PAIRED	ILLUMINA	ERS5303578	ERP124939	South America	PER		2016				lineage4.1.2.1	lineage4.1.2.1		Mycobacterium tuberculosis	UNIVERSIDAD PERUANA CAYETANO HEREDIA	2021-11-10	ERR4813418	ERX4683408	PRJEB41199					HR-TB	S				S	S	R	S	S				S	S	S	S	S	S	S	S	['Walker_2022','CRyPTIC_reuse_table']	99.6	1835506	63	tuberculosis	0.623
SAMN12565622	WGS	PAIRED	ILLUMINA	SRS5270904	SRP218410	Africa	ZAF	Hlabisa	2017	human	Homo sapiens	3	lineage4.4.1.1	lineage4.4.1.1	L4	Mycobacterium tuberculosis	UNIVERSITY COLLEGE LONDON	2019-08-15	SRR9971251	SRX6718368	PRJNA559528		sputum			MDR-TB																						99.38	1446097	43	tuberculosis	1.058
SAMN19688521	WGS	PAIRED	ILLUMINA	SRS9198453	SRP323639	Europe	MDA		2019	human	Homo sapiens	3	lineage2.2.1	lineage2.2.1		Mycobacterium tuberculosis	SIMON FRASER UNIVERSITY	2021-06-13	SRR14802048	SRX11135063	PRJNA736718					Sensitive																						99.49	1541177	53	tuberculosis	1.759
SAMN40566602	WGS	PAIRED	ILLUMINA	SRS20809265	SRP338930	North America	USA	New York state	2020	human	Homo sapiens	3	lineage4.3.4.2	lineage4.3.4.2		Mycobacterium tuberculosis	WADSWORTH CENTER	2024-03-21	SRR28409482	SRX24014136	PRJNA766641					HR-TB																						99.82	1711359	85	tuberculosis	3.407
SAMEA1405970	WGS	PAIRED	ILLUMINA	ERS083102	ERP000276								lineage1.1.3.1	lineage1.1.3.1		Mycobacterium tuberculosis	SC	2014-09-22	ERR117679	ERX093953	PRJEB2221					Sensitive																						99.14	1896439	41	tuberculosis	0.772
SAMN19135944	WGS	PAIRED	ILLUMINA	SRS8959896	SRP319611	Asia	CHN	Shanghai	2013	human	Homo sapiens	3	lineage2.2.1	lineage2.2.1		Mycobacterium tuberculosis	FUDAN UNIVERSITY	2021-05-15	SRR14519127	SRX10864606	PRJNA729588		sputum			Sensitive																						99.56	1799861	60	tuberculosis	0.93
SAMEA5189509	WGS	PAIRED	ILLUMINA	ERS2997004	ERP021867	Europe	GBR						La1.8.1	La1.8.1	La1	Mycobacterium bovis	WELLCOME SANGER INSTITUTE	2021-02-03	ERR5087441	ERX4893562	PRJEB19799					Other																						99.4	1270537	35	tuberculosis	2.328
SAMEA7423434	WGS	PAIRED	ILLUMINA	ERS5181782	ERP124444	Africa	CMR						lineage4.1.4	lineage4.1.4		Mycobacterium tuberculosis complex sp.	FZB	2020-12-21	ERR4872098	ERX4741311	PRJEB40777					MDR-TB																						99.39	1745593	59	tuberculosis	1.173
SAMN40655385	WGS	PAIRED	ILLUMINA	SRS20888976	SRP498669	Europe	MDA		2021	human	Homo sapiens	3	lineage2.2.1	lineage2.2.1		Mycobacterium tuberculosis	NIAID TB PORTALS PROGRAM	2024-03-29	SRR28498421	SRX24100569	PRJNA1074788		sputum			HR-TB																						99.5	993936	33	tuberculosis	2.984
SAMEA7560019	WGS	PAIRED	ILLUMINA	ERS5316656	ERP124980								lineage2.2.1	lineage2.2.1		Mycobacterium tuberculosis	IML GAUTING	2021-11-12	ERR4827583	ERX4697567	PRJEB41239					MDR-TB																						99.57	1678088	57	tuberculosis	1.469
SAMEA8616149	WGS	['PAIRED','SINGLE']	['ILLUMINA','PACBIO_SMRT']	ERS6300756									lineage4.9	lineage4.9		Mycobacterium tuberculosis complex sp.			['ERR10561256','ERR5979610']	['ERX5619396','ERX10074915']	['PRJEB44524','PRJEB57950']					Sensitive																						99.8	1703913	57	tuberculosis	0.587
SAMEA2783003	WGS	PAIRED	ILLUMINA	ERS552748	ERP006738	Asia	THA		2005				lineage1.1.1.1	lineage1.1.1.1	L1.1.1.1	Mycobacterium tuberculosis	SC	2016-01-18	ERR752247	ERX695929	PRJEB7056					Sensitive																						99.4	1555742	35	tuberculosis	2.28
SAMN41148423	WGS	PAIRED	ILLUMINA	SRS21175231	SRP338930	North America	USA	New York state	2023	human	Homo sapiens	3	lineage2.2.1	lineage2.2.1		Mycobacterium tuberculosis	WADSWORTH CENTER	2024-05-01	SRR28859798	SRX24419768	PRJNA766641					Sensitive																						99.57	1627636	54	tuberculosis	1.828
SAMN02414904	WGS	PAIRED	['ILLUMINA','ILLUMINA','ILLUMINA','ILLUMINA']	SRS543540		Europe	SWE			human	Homo sapiens	3	lineage4.3.3	lineage4.3.3	L4.3.3	Mycobacterium tuberculosis			['SRR1146296','SRR1144765','SRR1163473','SRR1163218']	['SRX466174','SRX450013','SRX451511']	PRJNA229269		sputum			MDR-TB																						99.65	5203906	119	tuberculosis	0.95
SAMN30950416	WGS	PAIRED	ILLUMINA	SRS15189391	SRP338930	North America	USA	New York state	2018	human	Homo sapiens	3	lineage1.2.1.2.1	lineage1.2.1.2.1		Mycobacterium tuberculosis	WADSWORTH CENTER	2022-09-21	SRR21657210	SRX17657103	PRJNA766641					Sensitive																						99.16	620592	33	tuberculosis	4.573
SAMN12825816	WGS	PAIRED	ILLUMINA	SRS5538526	SRP226155	Asia	CHN	Henan	2007	human	Homo sapiens	3	lineage2.2.1	lineage2.2.1		Mycobacterium tuberculosis	CHINESE CENTER FOR DISEASE CONTROL AND PREVENTION	2019-10-18	SRR10305992	SRX7017309	PRJNA573798		sputum			MDR-TB																						99.44	1348270	47	tuberculosis	2.686
SAMN07766373	WGS	PAIRED	ILLUMINA	SRS2576950	SRP119652	North America	CAN	British Columbia	2013	human	Homo sapiens	3	lineage3	lineage3	L1	Mycobacterium tuberculosis	BC CENTRE FOR DISEASE CONTROL PUBLIC HEALTH LABORATORY	2017-10-11	SRR6152671	SRX3264729	PRJNA413593					Sensitive					S		S						S	S							CRyPTIC_WHO2021_PMC7612554	99.41	1777135	50	tuberculosis	0.434
SAMEA5163996	WGS	PAIRED	ILLUMINA	ERS2971719	ERP112727								lineage4.3.3	lineage4.3.3		Mycobacterium tuberculosis	WELLCOME SANGER INSTITUTE	2020-04-19	ERR4024523	ERX4025911	PRJEB30294					Sensitive																						99.62	1513195	52	tuberculosis	0.588
SAMN15768566	WGS	PAIRED	ILLUMINA	SRS7169558	SRP261954	Asia	IDN			human	Homo sapiens	3	lineage2.2.1	lineage2.2.1	L2.2.1	Mycobacterium tuberculosis	KHON KAEN UNIVERSITY	2020-08-11	SRR12416831	SRX8912835	PRJNA633244		sputum			MDR-TB																						99.42	1726197	59	tuberculosis	0.785
SAMEA1530924	WGS	PAIRED	ILLUMINA	ERS141670	ERP001072	Africa	MWI	Karonga	1997	human	Homo sapiens	3	lineage1.1.3.2	lineage1.1.3.2	L1.1.3.2	Mycobacterium tuberculosis	SC	2012-10-12	ERR176602	ERX152748	PRJEB2794					Sensitive					S		S					S	S	S							Coll_2018	98.99	1687191	38	tuberculosis	2.319
SAMN13169581	WGS	['SINGLE','PAIRED']	['ILLUMINA','PACBIO_SMRT']	SRS5596827		Europe	MDA	Chisinau		human	Homo sapiens	3	lineage4.2.1.1	lineage4.2.1.1	L4	Mycobacterium tuberculosis			['SRR10380252','SRR26282626']	['SRX21991691','SRX7081061']	PRJNA586859		sputum			Sensitive																						99.5	1159645	39	tuberculosis	0.911
SAMEA4753565	WGS	PAIRED	ILLUMINA	ERS2573664	ERP109498								lineage4.1.1	lineage4.1.1		Mycobacterium tuberculosis	IBV_CSIC	2020-01-20	ERR2660424	ERX2676803	PRJEB27421					Sensitive																						99.37	1871889	85	tuberculosis	2.11
SAMEA112188853	WGS	PAIRED	ILLUMINA	ERS14298742	ERP143048								lineage4.4.1.1	lineage4.4.1.1		Mycobacterium tuberculosis	CTB/NICD	2023-01-15	ERR10748259	ERX10199865	PRJEB58017					MDR-TB																						99.63	2392319	40	tuberculosis	1.436
SAMN39286695	WGS	PAIRED	ILLUMINA	SRS20075233	SRP399923	Oceania	AUS	Victoria	2019	human	Homo sapiens	3	lineage4.3.3	lineage4.3.3		Mycobacterium tuberculosis	MDUPHL	2024-01-07	SRR27450256	SRX23121681	PRJNA857537					Sensitive																						99.68	1723824	60	tuberculosis	2.165
SAMEA2535074	WGS	PAIRED	ILLUMINA	ERS458476	ERP005779								lineage4.3.1	lineage4.3.1		Mycobacterium tuberculosis complex sp.	FZB	2016-06-16	ERR553018	ERX512087	PRJEB6273					Sensitive																						99.6	960052	64	tuberculosis	2.881
SAMN18823555	WGS	PAIRED	ILLUMINA	SRS8749300	SRP315773	North America	MEX	Baja California	2016	domestic cattle	Bos taurus	2	La1.8.1	La1.8.1	La1	Mycobacterium bovis	USDA-NVSL-DBPL	2021-04-21	SRR14296399	SRX10653985	PRJNA723608					Other																						99.43	1015209	52	tuberculosis	5.706
SAMN12125132	WGS	PAIRED	ILLUMINA	SRS5016834	SRP211797	Africa	SWZ			human	Homo sapiens	3	lineage4.4.1.1	lineage4.4.1.1	L4	Mycobacterium tuberculosis	GENOSCREEN	2019-06-24	SRR9588004	SRX6353863	PRJNA550329					MDR-TB																						99.7	555044	30	tuberculosis	3.212
SAMN04385698	WGS	PAIRED	['ILLUMINA','ILLUMINA']	SRS1237720		Europe	ITA			human	Homo sapiens	3	lineage4.2.1	lineage4.2.1		Mycobacterium tuberculosis			['SRR3086380','SRR3085316']	SRX1516973	PRJNA306588					MDR-TB																						98.63	1231867	27	tuberculosis	3.393
SAMEA6153236	WGS	PAIRED	ILLUMINA	ERS3953270	ERP118219	Europe	DEU						lineage2.2.1	lineage2.2.1		Mycobacterium tuberculosis	ROBERT-KOCH INSTITUTE	2019-12-03	ERR3639817	ERX3633505	PRJEB35201					MDR-TB																						99.6	907881	57	tuberculosis	3.194
SAMN19688643	WGS	PAIRED	ILLUMINA	SRS9198591	SRP323639	Europe	MDA		2018	human	Homo sapiens	3	lineage4.3.3	lineage4.3.3		Mycobacterium tuberculosis	SIMON FRASER UNIVERSITY	2021-06-13	SRR14801913	SRX11135198	PRJNA736718					Sensitive																						99.83	1780057	61	tuberculosis	0.77
SAMN37848524	WGS	PAIRED	ILLUMINA	SRS19170981	SRP466602	Asia	VNM	Ho Chi Minh City		human	Homo sapiens	3	lineage1.1.1.1	lineage1.1.1.1		Mycobacterium tuberculosis	UNIVERSITY OF MELBOURNE/ THE PETER DOHERTY INSTITUTE FOR INFECTION AND IMMUNITY	2023-10-16	SRR26399830	SRX22105901	PRJNA1028637		sputum			Sensitive																						99.29	1662256	55	tuberculosis	1.486
SAMEA7527198	WGS	PAIRED	ILLUMINA	ERS5283670	ERP124850	Asia	IND	Mumbai					lineage2.2.1	lineage2.2.1		Mycobacterium tuberculosis	FOUNDATION FOR MEDICAL RESEARCH INDIA	2021-11-10	ERR4798638	ERX4668062	PRJEB41116					MDR-TB	S	S				R		S	S							S		S	S		Walker_2022	99.6	1689400	50	tuberculosis	1.576
SAMEA9977175	WGS	PAIRED	ILLUMINA	ERS7655453	ERP123401	South America	PER	Lima	2009	human	Homo sapiens	3	lineage4.3.3	lineage4.3.3		Mycobacterium tuberculosis	IMPERIAL COLLEGE LONDON	2021-10-15	ERR6866477	ERX6489905	PRJEB39837					Sensitive																						99.7	1592250	54	tuberculosis	0.525
SAMEA2267076	WGS	PAIRED	ILLUMINA	ERS374545	ERP001072	Africa	MWI	Karonga					lineage4.3.4.2.1	lineage4.3.4.2.1	L4	Mycobacterium tuberculosis	SC	2014-05-07	ERR485007	ERX450839	PRJEB2794					Sensitive																						99.61	1534572	35	tuberculosis	2.457
SAMEA7548630	WGS	PAIRED	ILLUMINA	ERS5305282	ERP124941	Europe	GBR						lineage2.2.1	lineage2.2.1		Mycobacterium tuberculosis	PUBLIC HEALTH ENGLAND	2021-11-10	ERR4815270	ERX4685112	PRJEB41201					Sensitive					S		S					S	S								Walker_2022	99.51	1444667	48	tuberculosis	3.474
SAMEA112806069	WGS	PAIRED	ILLUMINA	ERS14813615	ERP010814								lineage2.2.1	lineage2.2.1		Mycobacterium tuberculosis	FZB	2023-07-21	ERR11082366	ERX10529735	PRJEB9680					MDR-TB																						99.54	1760630	60	tuberculosis	1.725
SAMN19657609	WGS	PAIRED	ILLUMINA	SRS9179518	SRP323639	Europe	MDA		2019	human	Homo sapiens	3	lineage4.3.4.1	lineage4.3.4.1		Mycobacterium tuberculosis	SIMON FRASER UNIVERSITY	2021-06-11	SRR14782332	SRX11115533	PRJNA736718					Sensitive																						99.46	1310031	45	tuberculosis	1.641
SAMEA5975306	WGS	PAIRED	ILLUMINA	ERS3778143	ERP117507	Asia	CHN		2018	human	Homo sapiens	3	lineage2.2.1	lineage2.2.1	L2	Mycobacterium tuberculosis	FUDAN UNIVERSITY	2020-06-13	ERR3559558	ERX3559309	PRJEB34582		sputum			Sensitive																						99.67	1776194	56	tuberculosis	2.803
SAMEA112805246	WGS	PAIRED	ILLUMINA	ERS14812792	ERP010814								lineage4.1.2.1	lineage4.1.2.1		Mycobacterium tuberculosis	FZB	2023-07-21	ERR11081438	ERX10528806	PRJEB9680					Sensitive																						99.53	1688322	57	tuberculosis	1.513
SAMEA12855032	WGS	PAIRED	ILLUMINA	ERS10461920	ERP135175	Asia	GEO		2014				lineage4.8	lineage4.8		Mycobacterium tuberculosis	SWISS TROPICAL AND PUBLIC HEALTH INSTITUTE	2023-07-27	ERR11243594	ERX10651798	PRJEB50582		sputum			Sensitive																						98.01	1832760	21	tuberculosis	1.303
SAMEA6451284	WGS	PAIRED	ILLUMINA	ERS4216840	ERP119170								lineage2.2.1	lineage2.2.1		Mycobacterium tuberculosis complex sp.	FZB	2020-11-10	ERR3794388	ERX3796355	PRJEB36040					MDR-TB																						99.43	1671602	55	tuberculosis	1.778
SAMN30381099	WGS	PAIRED	ILLUMINA	SRS14814224	SRP394383	South America	PRY	Ciudad del Este	2021	human	Homo sapiens	3	lineage4.3.3			Mycobacterium tuberculosis	STANFORD UNIVERSITY	2022-08-26	SRR21239999	SRX17249242	PRJNA870648		sputum			Sensitive																						99.8	996071	57	tuberculosis	4.49
SAMEA115163166	WGS	PAIRED	ILLUMINA	ERS17970963	ERP111748	Europe	PRT		2023				lineage4.1.1.1	lineage4.1.1.1		Mycobacterium tuberculosis	NATIONAL INSTITUTE OF HEALTH DR. RICARDO JORGE	2024-02-03	ERR12544068	ERX11918535	PRJEB29446					Sensitive																						99.19	1491747	51	tuberculosis	2.652
SAMN31673592	WGS	PAIRED	ILLUMINA	SRS15723152	SRP407089	Oceania	AUS	NSW	2019	human	Homo sapiens	3	lineage1.2.1.2.1	lineage1.2.1.2.1		Mycobacterium tuberculosis	INSTITUTE OF CLINICAL PATHOLOGY AND MEDICAL RESEARCH	2022-11-09	SRR22250114	SRX18226804	PRJNA899911					Sensitive																						98.0	1838161	59	tuberculosis	1.945
SAMEA8959930	WGS	PAIRED	ILLUMINA	ERS6642683	ERP130339								lineage4.3.4.2	lineage4.3.4.2		Mycobacterium tuberculosis	HOSPITAL GENERAL UNIVERSITARIO GREGORIO MARANON	2021-12-13	ERR6197692	ERX5832837	PRJEB46134					MDR-TB																						99.48	1807539	59	tuberculosis	2.829
SAMEA104394561	WGS	PAIRED	ILLUMINA	ERS2012503	ERP010814	Europe	DEU						lineage3	lineage3	L3	Mycobacterium tuberculosis	FZB	2017-11-28	ERR2199961	ERX2254949	PRJEB9680					Sensitive					S		S					S	S	S							CRyPTIC_WHO2021_PMC7612554	99.39	1706854	37	tuberculosis	1.484
SAMN36834612	WGS	PAIRED	ILLUMINA	SRS18500295	SRP453313	Asia	CHN	Shandong	2017	human	Homo sapiens	3	lineage4.5	lineage4.5	L4	Mycobacterium tuberculosis	SHANDONG PROVINCIAL HOSPITAL	2023-08-04	SRR25515885	SRX21246014	PRJNA1002108		As reported: phlegm		H37Rv	Sensitive																						99.6	1867918	66	tuberculosis	2.856
SAMN02584607	WGS	PAIRED	['ILLUMINA','ILLUMINA']	SRS555892		Europe	MDA	Chisinau		human	Homo sapiens	3	lineage2.2.1	lineage2.2.1	L2.2.1	Mycobacterium tuberculosis			['SRR1166155','SRR1169066']	['SRX468472','SRX470635']	PRJNA234569					Other																						99.44	3429285	78	tuberculosis	1.055
SAMN18521318	WGS	['PAIRED','SINGLE']	['ILLUMINA','OXFORD_NANOPORE']	SRS8670078						human	Homo sapiens	3	lineage2.2.1	lineage2.2.1	L2.2.1	Mycobacterium tuberculosis			['SRR14196816','SRR14196817']	['SRX10563663','SRX10563664']	PRJNA720906					MDR-TB																						99.53	1601694	55	tuberculosis	1.787
SAMEA7541815	WGS	PAIRED	ILLUMINA	ERS5298267	ERP124931	Africa	ZAF						lineage2.2.1	lineage2.2.1		Mycobacterium tuberculosis	CTB/NICD	2021-11-11	ERR4809277	ERX4678817	PRJEB41191					Sensitive	S				S	S	S	S	S				S		S	S	S	S	S	S	CRyPTIC_reuse_table	99.59	1759268	60	tuberculosis	0.954
SAMEA8616288	WGS	PAIRED	ILLUMINA	ERS6300895	ERP128579								lineage4.9	lineage4.9		Mycobacterium tuberculosis complex sp.	FZB	2021-09-24	ERR5979749	ERX5619535	PRJEB44524					Other																						99.94	1636108	55	tuberculosis	0.961
SAMN04320978	WGS	PAIRED	ILLUMINA	SRS1223630	SRP067784	Africa	ZAF	KwaZulu-Natal	2002	human	Homo sapiens	3	lineage2.2.1	lineage2.2.1		Mycobacterium tuberculosis	UNIVERSITY OF KWAZULU-NATAL	2015-12-24	SRR3055715	SRX1502400	PRJNA305082		sputum			Sensitive																						99.05	578072	25	tuberculosis	5.069
SAMN06055899	WGS	PAIRED	ILLUMINA	SRS1834654	SRP094134	Asia	VNM	Ho Chi Minh City		human	Homo sapiens	3	lineage2.2.1	lineage2.2.1	L2.2.1	Mycobacterium tuberculosis	UNIVERSITY OF MELBOURNE	2016-12-02	SRR5074112	SRX2393202	PRJNA355614		sputum			Other																						99.51	1449409	49	tuberculosis	3.261
SAMEA3671519	WGS	PAIRED	ILLUMINA	ERS978668	ERP012852								lineage4.6.1.2	lineage4.6.1.2	L4.6.1.2	Mycobacterium tuberculosis	UNIVERSITY OF BASEL		ERR1199134	ERX1271392	PRJEB11460					RR-TB																						98.65	1948488	44	tuberculosis	1.459
SAMN36974157	WGS	PAIRED	ILLUMINA	SRS18600053	SRP454875					human	Homo sapiens	3	lineage4.2.2	lineage4.2.2		Mycobacterium tuberculosis	CHINESE CENTER FOR DISEASE CONTROL AND PREVENTION	2023-08-14	SRR25628591	SRX21355440	PRJNA1005189					MDR-TB																						99.47	1865877	64	tuberculosis	1.648
SAMN13108519	WGS	PAIRED	ILLUMINA	SRS5568255	SRP226831	Asia	THA		2010	human	Homo sapiens	3	lineage1.1.1	lineage1.1.1		Mycobacterium tuberculosis	KHON KAEN UNIVERSITY	2019-10-24	SRR10341348	SRX7051395	PRJNA579341		sputum			Sensitive																						99.4	866952	50	tuberculosis	4.431
SAMEA11206891	WGS	PAIRED	ILLUMINA	ERS8856392	ERP134075	Africa	TZA		2014	human	Homo sapiens	3	lineage4.3.4.2	lineage4.3.4.2		Mycobacterium tuberculosis	UNIVERSITY OF BASEL, SWITZERLAND	2022-07-28	ERR7801260	ERX7368948	PRJEB49562					Sensitive																						99.68	1765321	41	tuberculosis	2.656
SAMEA114493655	WGS	PAIRED	ILLUMINA	ERS16475313	ERP010814	South America	PER		2018				lineage4.1.2.1	lineage4.1.2.1		Mycobacterium tuberculosis	FZB	2023-10-16	ERR12118038	ERX11495225	PRJEB9680					MDR-TB																						99.51	1640863	56	tuberculosis	1.86
SAMEA7528580	WGS	PAIRED	ILLUMINA	ERS5285050	ERP124850	Asia	IND	Mumbai					lineage3.1.2.1	lineage3.1.2.1		Mycobacterium tuberculosis	FOUNDATION FOR MEDICAL RESEARCH INDIA	2021-11-10	ERR4799995	ERX4669410	PRJEB41116					Sensitive	S	S				S	S	S	S				S			S		S	S		Walker_2022	99.53	1639203	53	tuberculosis	0.321
SAMEA1688663	WGS	PAIRED	ILLUMINA	ERS163442	ERP001072	Africa	MWI	Karonga					lineage1.2.2.2	lineage1.2.2.2	L1.3.2	Mycobacterium tuberculosis	SC	2013-01-23	ERR221626	ERX196291	PRJEB2794					Sensitive																						99.28	1839657	42	tuberculosis	0.796
SAMN31673072	WGS	PAIRED	ILLUMINA	SRS15724062	SRP407089	Oceania	AUS	NSW	2018	human	Homo sapiens	3	lineage2.2.1	lineage2.2.1		Mycobacterium tuberculosis	INSTITUTE OF CLINICAL PATHOLOGY AND MEDICAL RESEARCH	2022-11-09	SRR22251276	SRX18227780	PRJNA899911					Sensitive																						99.6	1715759	54	tuberculosis	2.107
SAMEA2534279	WGS	PAIRED	['ILLUMINA','ILLUMINA']	ERS457681		Europe	DEU	Hamburg/Schleswig-Holstein					lineage4.1.2.1	lineage4.1.2.1	L4.1.2	Mycobacterium tuberculosis			['ERR11081037','ERR551903']	['ERX510972','ERX10528406']	['PRJEB9680','PRJEB6945']					Sensitive																						99.39	3155721	82	tuberculosis	0.462
SAMEA7527885	WGS	PAIRED	ILLUMINA	ERS5284356	ERP124850	Asia	IND	Mumbai					lineage2.2.1	lineage2.2.1		Mycobacterium tuberculosis	FOUNDATION FOR MEDICAL RESEARCH INDIA	2021-11-10	ERR4799299	ERX4668716	PRJEB41116					Pre-XDR-TB		S						S													Walker_2022	99.51	1552099	52	tuberculosis	0.891
SAMEA112750677	WGS	PAIRED	ILLUMINA	ERS14745368	ERP111748	Europe	PRT		2022				lineage4.3.3	lineage4.3.3		Mycobacterium tuberculosis	NATIONAL INSTITUTE OF HEALTH DR. RICARDO JORGE	2023-03-10	ERR10969167	ERX10406455	PRJEB29446					Sensitive																						99.0	1588592	54	tuberculosis	2.436
SAMN35220638	WGS	PAIRED	ILLUMINA	SRS17748966	SRP438696	Asia	GEO		2021	human	Homo sapiens	3	lineage4.8	lineage4.8		Mycobacterium tuberculosis	NIH / NIAID	2023-05-19	SRR24673548	SRX20453162	PRJNA974487		sputum			Other																						99.45	1116127	36	tuberculosis	2.687
SAMEA8994382	WGS	PAIRED	ILLUMINA	ERS6677075	ERP127219	Africa	RWA		2018	human	Homo sapiens	3	lineage4.6.1.2	lineage4.6.1.2		Mycobacterium tuberculosis	INSTITUTE OF TROPICAL MEDICINE	2021-09-30	ERR6359083	ERX5990617	PRJEB43270		sputum			MDR-TB																						98.35	1792011	55	tuberculosis	1.894
SAMEA3374746	WGS	PAIRED	ILLUMINA	ERS716667	ERP004677	South America	PER						lineage4.3.3	lineage4.3.3	L4.3.3	Mycobacterium tuberculosis	THE WELLCOME TRUST SANGER INSTITUTE	2016-03-05	ERR1023306	ERX1102178	PRJEB5280					Sensitive																						99.74	1835718	52	tuberculosis	0.615
SAMEA1117707	WGS	PAIRED	ILLUMINA	ERS2397116	ERP107961	Europe	GBR	England					lineage4.6.2.2	lineage4.6.2.2	L4.6.2.2	Mycobacterium tuberculosis	PHE	2022-07-23	ERR2512526	ERX2531736	PRJEB25991					Sensitive					S		S					S	S								Walker_2022	99.69	1553285	46	tuberculosis	3.983
SAMEA9069970	WGS	PAIRED	ILLUMINA	ERS6798278	ERP129488	Africa	ZAF						lineage4.8	lineage4.8		Mycobacterium tuberculosis	Swiss-TPH	2021-10-13	ERR6362325	ERX5627179	PRJEB45389					RR-TB	S					S												S			CRyPTIC_WHO2021_PMC7612554	88.71	1530437	35	tuberculosis	0.855
SAMN31135807	WGS	PAIRED	ILLUMINA	SRS15318305	SRP400886	Europe	CZE		2021	human	Homo sapiens	3	lineage2.2.1.2	lineage2.2.1.2		Mycobacterium tuberculosis	SAN RAFFAELE SCIENTIFIC INSTITUTE	2022-10-04	SRR21798457	SRX17792464	PRJNA886608					Other																						99.48	1690878	52	tuberculosis	2.89
SAMEA1403691	WGS	PAIRED	ILLUMINA	ERS066695	ERP000192	Europe	RUS	Samara	2008	human	Homo sapiens	3	lineage2.2.1	lineage2.2.1	L2.2.1	Mycobacterium tuberculosis	SC	2014-09-20	ERR108515	ERX085949	PRJEB2138					MDR-TB	S	S			S		R						R	R				S			CRyPTIC_WHO2021_PMC7612554	99.52	1596751	36	tuberculosis	1.783
SAMEA8994157	WGS	PAIRED	ILLUMINA	ERS6676850	ERP127219	Africa	RWA		1993	human	Homo sapiens	3	lineage4.6.1.2	lineage4.6.1.2		Mycobacterium tuberculosis	INSTITUTE OF TROPICAL MEDICINE	2021-09-30	ERR6358858	ERX5990392	PRJEB43270		sputum			MDR-TB																						99.63	1448032	50	tuberculosis	2.8
SAMEA112803137	WGS	PAIRED	ILLUMINA	ERS14810683	ERP010814								lineage4.3.3	lineage4.3.3		Mycobacterium tuberculosis	FZB	2023-07-20	ERR11043427	ERX10490218	PRJEB9680					MDR-TB																						99.62	1734228	55	tuberculosis	1.347
SAMEA112471800	WGS	PAIRED	ILLUMINA	ERS14581847	ERP010814								lineage3			Mycobacterium tuberculosis	FZB	2023-02-22	ERR10849250	ERX10294345	PRJEB9680					Sensitive																						99.24	1721463	37	tuberculosis	1.669
SAMN08709010	WGS	PAIRED	ILLUMINA	SRS3041155	SRP128089					human	Homo sapiens	3	lineage4.8	lineage4.8		Mycobacterium tuberculosis	SAN RAFFAELE	2018-03-14	SRR6832554	SRX3788488	PRJNA428596					Sensitive																						99.64	2573043	55	tuberculosis	1.394
G3354						Europe	ESP	province of Valencia	2019				lineage2.2.1	lineage2.2.1		Mycobacterium tuberculosis								No		Other	S					S																99.64	3313605	102	tuberculosis	1.191
SAMN09725801	WGS	PAIRED	ILLUMINA	SRS3606557	SRP155672	Oceania	NZL	Wanaka	2015	deer		2	La1.8.1	La1.8.1	La1	Mycobacterium bovis	AGRESEARCH	2018-07-29	SRR7617369	SRX4482208	PRJNA479921					Other																						99.37	765408	36	tuberculosis	6.3
SAMN40030850	WGS	PAIRED	ILLUMINA	SRS20526746	SRP226525	Asia	IND	Madhya Pradesh - Bhairopur	2022	human	Homo sapiens	3	lineage1.2.2.2	lineage1.2.2.2		Mycobacterium tuberculosis	CHRISTIAN MEDICAL COLLAGE, VELLORE	2024-02-22	SRR28045126	SRX23696572	PRJNA575883					Sensitive																						98.74	1783375	49	tuberculosis	0.641
SAMEA3448734	WGS	PAIRED	ILLUMINA	ERS2402111	ERP107973	Europe	NLD						lineage3	lineage3	L3	Mycobacterium tuberculosis	RIVM	2021-10-23	ERR2517433	ERX2536649	PRJEB26002					HR-TB					S		R					S	S	R							Walker_2022	99.49	1836571	51	tuberculosis	1.465
SAMN13169577	WGS	PAIRED	ILLUMINA	SRS5596822	SRP227831	Europe	MDA	Chisinau	2014	human	Homo sapiens	3	lineage2.2.1	lineage2.2.1	L2	Mycobacterium tuberculosis	NIH / NIAID	2019-10-31	SRR10379878	SRX7081056	PRJNA586859		sputum			Sensitive																						99.59	2027182	69	tuberculosis	1.022
SAMN41154632	WGS	PAIRED	ILLUMINA	SRS21182795	SRP399923	Oceania	AUS	Victoria	2022	human	Homo sapiens	3	lineage4.1.1	lineage4.1.1		Mycobacterium tuberculosis	MDUPHL	2024-05-01	SRR28868827	SRX24428224	PRJNA857537					Sensitive																						99.61	1504739	51	tuberculosis	3.516
SAMEA1530637	WGS	PAIRED	ILLUMINA	ERS141927	ERP001072	Africa	MWI	Karonga	1998	human	Homo sapiens	3	lineage4.3.4.2.1	lineage4.3.4.2.1	L4.3.4.2.1	Mycobacterium tuberculosis	SC	2012-10-12	ERR176758	ERX152904	PRJEB2794		sputum			Sensitive					S		S					S	S	S							Coll_2018	99.81	1731274	38	tuberculosis	1.565
SAMN10593085	WGS	PAIRED	ILLUMINA	SRS4186879	SRP173574	Europe	RUS	Ekaterinburg	2017	human	Homo sapiens	3	lineage2.2.1	lineage2.2.1	L2.2.1	Mycobacterium tuberculosis	VAVILOV INSTITUTE OF GENERAL GENETICS RUSSIAN ACADEMY OF SCIENCES	2018-12-26	SRR8369847	SRX5179987	PRJNA509547		lung			Pre-XDR-TB																						99.49	1495439	37	tuberculosis	0.845
SAMEA7551567	WGS	PAIRED	ILLUMINA	ERS5308215	ERP124941	Europe	GBR						lineage1.1.2	lineage1.1.2		Mycobacterium tuberculosis	PUBLIC HEALTH ENGLAND	2021-11-10	ERR4818203	ERX4688045	PRJEB41201					MDR-TB																						99.31	2532126	57	tuberculosis	1.83
SAMEA11225799	WGS	PAIRED	ILLUMINA	ERS8875274	ERP005779								lineage1.2.1.2.1	lineage1.2.1.2.1		Mycobacterium tuberculosis complex sp.	FZB	2022-07-26	ERR7902771	ERX7470916	PRJEB6273					HR-TB																						99.28	1709724	57	tuberculosis	1.435
SAMN10247736	WGS	PAIRED	ILLUMINA	SRS3940205	SRP165893	Africa	ZMB			domestic cattle	Bos taurus	3	La1.7.X-unk5	La1.7.X-unk5	La1	Mycobacterium bovis	USDA	2018-10-16	SRR8064853	SRX4893220	PRJNA497102					Other																						99.13	577805	30	tuberculosis	8.461
SAMN16521649	WGS	PAIRED	ILLUMINA	SRS7571620	SRP288262	Africa	MDG		2005	human	Homo sapiens	3	lineage1.1.2	lineage1.1.2		Mycobacterium tuberculosis	SWISSTPH	2020-10-23	SRR12882674	SRX9348634	PRJNA670836		sputum			Sensitive																						99.19	1829784	42	tuberculosis	2.222
SAMN32819050	WGS	PAIRED	ILLUMINA	SRS16524280	SRP418517	Europe	GBR		2014	badger	Meles meles	1	La1.8.1	La1.8.1	La1	Mycobacterium bovis	AGRIFOOD AND BIOSCIENCES INSTITUTE	2023-01-20	SRR23174280	SRX19125006	PRJNA925930					Other																						99.27	2746705	60	tuberculosis	2.565
SAMN14417244	WGS	PAIRED	ILLUMINA	SRS6579854	SRP259494	Asia	THA		2017	human	Homo sapiens	3	lineage2.2.1	lineage2.2.1		Mycobacterium tuberculosis	KHON KAEN UNIVERSITY	2020-05-01	SRR11662387	SRX8223216	PRJNA613706		sputum			MDR-TB																						99.38	1754469	60	tuberculosis	0.847
SAMEA7552306	WGS	PAIRED	ILLUMINA	ERS5308953	ERP124941	Europe	GBR						lineage4.1.2.1	lineage4.1.2.1		Mycobacterium tuberculosis	PUBLIC HEALTH ENGLAND	2021-11-10	ERR4818941	ERX4688783	PRJEB41201					Sensitive																						99.47	2795898	63	tuberculosis	1.547
SAMEA7549286	WGS	PAIRED	ILLUMINA	ERS5305937	ERP124941	Europe	GBR						lineage3	lineage3		Mycobacterium tuberculosis	PUBLIC HEALTH ENGLAND	2021-11-10	ERR4815925	ERX4685767	PRJEB41201					Other					S		S						S								Walker_2022	99.57	1852008	41	tuberculosis	1.565
SAMN08626010	WGS	PAIRED	ILLUMINA	SRS3034360	SRP134826	Asia	CHN	Shanxi	2007	human	Homo sapiens	3	lineage2.2.2	lineage2.2.2	L2.2.2	Mycobacterium tuberculosis	BEIJING INSTITUTE OF GENOMICS,CHINESE ACADEMY OF SCIENCES	2018-03-12	SRR6824584	SRX3780813	PRJNA436454		sputum			Pre-XDR-TB																						98.67	1674816	57	tuberculosis	0.899
SAMEA7156632	WGS	PAIRED	['ILLUMINA','ILLUMINA']	ERS4917095		Asia	GEO						lineage2.2.1	lineage2.2.1		Mycobacterium tuberculosis			['ERR5864210','ERR5864211']	['ERX5510005','ERX5510006']	PRJEB39561					MDR-TB																						99.21	1810808	47	tuberculosis	2.063
SAMN40031563	WGS	PAIRED	ILLUMINA	SRS20527323	SRP226525	Asia	IND	Madhya Pradesh - Bhairopur	2022	human	Homo sapiens	3	lineage1.2.2.2	lineage1.2.2.2		Mycobacterium tuberculosis	CHRISTIAN MEDICAL COLLAGE, VELLORE	2024-02-22	SRR28045802	SRX23697397	PRJNA575883		pulmonary			Sensitive																						99.18	1836521	59	tuberculosis	0.709
SAMEA7525099	WGS	PAIRED	ILLUMINA	ERS5281574	ERP124850	Asia	IND	Mumbai					lineage1.1.2	lineage1.1.2		Mycobacterium tuberculosis	FOUNDATION FOR MEDICAL RESEARCH INDIA	2021-11-09	ERR4796643	ERX4666057	PRJEB41116					Sensitive	S	S			S	S	S	S	S				S		S	S	S	S	S	S	['CRyPTIC_reuse_table','Walker_2022']	99.36	1773782	55	tuberculosis	1.363
SAMN31672694	WGS	PAIRED	ILLUMINA	SRS15724187	SRP407089	Oceania	AUS	NSW	2017	human	Homo sapiens	3	lineage3	lineage3		Mycobacterium tuberculosis	INSTITUTE OF CLINICAL PATHOLOGY AND MEDICAL RESEARCH	2022-11-09	SRR22251151	SRX18227905	PRJNA899911					Sensitive																						99.36	1809620	60	tuberculosis	1.653
SAMN06010428	WGS	PAIRED	ILLUMINA	SRS20794816	SRP496567	South America	PER	Lima	2012	human	Homo sapiens	3	lineage4.3.3	lineage4.3.3		Mycobacterium tuberculosis	FIND, THE FOUNDATION FOR INNOVATIVE NEW DIAGNOSTICS	2024-03-20	SRR28393419	SRX23998245	PRJNA343736		As reported: patient			Sensitive																						99.83	1500054	44	tuberculosis	2.948
SAMEA104027399	WGS	PAIRED	ILLUMINA	ERS1691292	ERP022352	Europe	DNK		2010	human	Homo sapiens	3	lineage4.8	lineage4.8	L4.8	Mycobacterium tuberculosis	STATENS SERUM INSTITUT	2017-05-31	ERR1950075	ERX2015864	PRJEB20214					Sensitive																						99.42	1146979	34	tuberculosis	2.595
SAMEA7561874	WGS	PAIRED	ILLUMINA	ERS5318509	ERP124983	Europe	ITA						lineage4.6.5	lineage4.6.5		Mycobacterium tuberculosis	SAN RAFFAELE SCIENTIFIC INSTITUTE	2021-11-11	ERR4829436	ERX4699420	PRJEB41242					Other	S					S		S	S				S		S	R	S	S	S	S	['CRyPTIC_reuse_table','Walker_2022']	99.51	1117224	36	tuberculosis	3.59
SAMEA5569786	WGS	PAIRED	ILLUMINA	ERS3371808	ERP114885	South America	PER						lineage4.1.4	lineage4.1.4		Mycobacterium tuberculosis	UNIVERSIDAD PERUANA CAYETANO HEREDIA, PERU	2021-11-03	ERR3287593	ERX3314102	PRJEB32234					HR-TB	S				S	S	R	S	S				S		S	S	S	S	S	S	['Walker_2022','CRyPTIC_reuse_table']	99.5	1720073	65	tuberculosis	8.656
SAMN13955601	WGS	PAIRED	ILLUMINA	SRS6084464	SRP246311	Africa	NGA		2016	domestic cattle	Bos taurus	2	La1.6	La1.6	La1	Mycobacterium bovis	USDA-NVSL-DBPL	2020-01-31	SRR10993946	SRX7655200	PRJNA604127					Other																						99.47	1335807	74	tuberculosis	4.832
SAMN22169379	WGS	PAIRED	ILLUMINA	SRS10515193	SRP340665	Asia	CHN	Kashgar	2012	bovine	Bos taurus	2	La1.8.1	La1.8.1	La1	Mycobacterium bovis	CHINA AGRICULTURAL UNIVERSITY	2021-10-09	SRR16278290	SRX12557511	PRJNA769553		As reported: farm, tissue sample			Other																						99.12	1518611	51	tuberculosis	2.284
SAMEA8939216	WGS	PAIRED	ILLUMINA	ERS6622058	ERP130019	Europe	FRA		2017	domestic cattle	Bos taurus	3	La1.8.2	La1.8.2	La1	Mycobacterium bovis	ANSES	2022-08-28	ERR6149926	ERX5786750	PRJEB45853					Other																						99.2	1522251	48	tuberculosis	4.135
SAMN40273766	WGS	PAIRED	ILLUMINA	SRS20670930	SRP493618	Asia	GEO	Tbilisi	2022	human	Homo sapiens	3	lineage4.8	lineage4.8		Mycobacterium tuberculosis	NIH / NIAID	2024-03-06	SRR28239464	SRX23850857	PRJNA1074779		sputum			Sensitive																						99.59	1613504	54	tuberculosis	0.254
SAMEA7562262	WGS	PAIRED	ILLUMINA	ERS5318896	ERP124983	Europe	ITA						lineage2.2.1	lineage2.2.1		Mycobacterium tuberculosis	SAN RAFFAELE SCIENTIFIC INSTITUTE	2021-11-11	ERR4829823	ERX4699807	PRJEB41242					Pre-XDR-TB	R				R	S	R	R	S				R		S	S	S	R	S	R	['CRyPTIC_reuse_table','Walker_2022']	99.56	1670411	48	tuberculosis	2.638
SAMN18823876	WGS	PAIRED	ILLUMINA	SRS8749384	SRP315773	North America	MEX	Baja California	2018	domestic cattle	Bos taurus	2	La1.8.1	La1.8.1	La1	Mycobacterium bovis	USDA-NVSL-DBPL	2021-04-21	SRR14296316	SRX10654068	PRJNA723608					Other																						99.48	1399595	77	tuberculosis	4.681
SAMN10593109	WGS	PAIRED	ILLUMINA	SRS4187155	SRP173574	Europe	RUS	Ekaterinburg	2017	human	Homo sapiens	3	lineage2.2.1	lineage2.2.1	L2.2.1	Mycobacterium tuberculosis	VAVILOV INSTITUTE OF GENERAL GENETICS RUSSIAN ACADEMY OF SCIENCES	2018-12-26	SRR8370130	SRX5180270	PRJNA509547		lung			Pre-XDR-TB																						99.53	1637032	41	tuberculosis	1.461
SAMN21879890	WGS	PAIRED	ILLUMINA	SRS10353475	SRP338930	North America	USA	New York state	2018	human	Homo sapiens	3	lineage4.1.2.1	lineage4.1.2.1		Mycobacterium tuberculosis	WADSWORTH CENTER - NYS DOH	2021-09-28	SRR16096998	SRX12383100	PRJNA766641					Sensitive					S		S					S	S	S							CRyPTIC_WHO2021_PMC7612554	99.59	957343	51	tuberculosis	3.079
SAMD00405478	WGS	PAIRED	ILLUMINA	DRS320994	DRP010438	Asia	JPN	Chiba					lineage2.2.1	lineage2.2.1	L2.2.1	Mycobacterium tuberculosis	CIPH	2023-09-17	DRR325227	DRX314555	PRJDB12315					Other																						99.4	1322640	49	tuberculosis	0.871
SAMEA112801064	WGS	PAIRED	ILLUMINA	ERS14808610	ERP010814								lineage3	lineage3		Mycobacterium tuberculosis	FZB	2023-07-20	ERR11067209	ERX10514139	PRJEB9680					HR-TB																						99.47	1740384	54	tuberculosis	1.021
SAMN40466058	WGS	PAIRED	ILLUMINA	SRS20756936	SRP495384	Europe	MDA			human	Homo sapiens	3	lineage4.1.2.1	lineage4.1.2.1		Mycobacterium tuberculosis	FIND, THE FOUNDATION FOR INNOVATIVE NEW DIAGNOSTICS	2024-03-15	SRR28351225	SRX23956592	PRJNA1087582		sputum			Sensitive																						99.87	1766025	59	tuberculosis	1.009
SAMEA7549843	WGS	PAIRED	ILLUMINA	ERS5306494	ERP124941	Europe	GBR						lineage3	lineage3		Mycobacterium tuberculosis	PUBLIC HEALTH ENGLAND	2021-11-10	ERR4816482	ERX4686324	PRJEB41201					Sensitive												S									Walker_2022	99.05	1334043	41	tuberculosis	3.532
SAMEA10030176	WGS	PAIRED	ILLUMINA	ERS7708383	ERP132622	Africa	ZAF						lineage4.3.3	lineage4.3.3	L4.3.3	Mycobacterium tuberculosis	FZB	2022-07-28	ERR7911430	ERX7478827	PRJEB48275					Pre-XDR-TB	S	S					R	S	R			R	S					R			Finci_2022	99.81	1579242	55	tuberculosis	2.618
SAMEA112799738	WGS	PAIRED	ILLUMINA	ERS14807284	ERP010814								lineage4.8	lineage4.8		Mycobacterium tuberculosis	FZB	2023-07-20	ERR11049603	ERX10496393	PRJEB9680					Sensitive																						99.56	1602482	52	tuberculosis	1.494
SAMEA11934170	WGS	PAIRED	ILLUMINA	ERS9581329	ERP133916	Africa	ZAF		2015	human	Homo sapiens	3	lineage4.3.3	lineage4.3.3		Mycobacterium tuberculosis	INSTITUTE OF TROPICAL MEDICINE ANTWERP	2022-07-28	ERR7737708	ERX7305990	PRJEB49409		sputum			MDR-TB																						99.76	1406117	48	tuberculosis	0.905
SAMN03647692	WGS	PAIRED	ILLUMINA	SRS990291	SRP061066	Europe	GBR						lineage3.1.3	lineage3.1.3	L3.2	Mycobacterium tuberculosis	UNIVERSITY OF OXFORD	2015-07-25	SRR2100519	SRX1095213	PRJNA282721					Sensitive					S		S					S	S								CRyPTIC_WHO2021_PMC7612554	99.33	1892295	43	tuberculosis	0.598
SAMN31031687	WGS	PAIRED	ILLUMINA	SRS15258243	SRP399923	Oceania	AUS	Victoria	2020	human	Homo sapiens	3	lineage3.1.2.1	lineage3.1.2.1		Mycobacterium tuberculosis	MDUPHL	2022-09-28	SRR21732799	SRX17728785	PRJNA857537					Sensitive																						99.64	1547164	54	tuberculosis	2.815
SAMN20513175	WGS	PAIRED	ILLUMINA	SRS9655646	SRP330727	Asia	CHN	Zheijiang	2008	human	Homo sapiens	3	lineage2.2.1	lineage2.2.1		Mycobacterium tuberculosis	SCHOOL OF PUBLIC HEALTH, FUDAN UNIVERSITY	2021-08-01	SRR15315956	SRX11620384	PRJNA751240		sputum			Sensitive																						99.54	1887185	64	tuberculosis	1.137
SAMEA7555996	WGS	PAIRED	ILLUMINA	ERS5312638	ERP124950	Asia	TKM						lineage4.5	lineage4.5		Mycobacterium tuberculosis	IML GAUTING	2021-11-11	ERR4822574	ERX4692564	PRJEB41210					Sensitive	S				S	S	S	S	S				S		S	S	S	S	S	S	['CRyPTIC_reuse_table','Walker_2022']	99.51	1742236	59	tuberculosis	1.207
SAMD00603909	WGS	PAIRED	ILLUMINA	DRS329968	DRP010549	Asia	JPN	Hyogo, Kobe	2016	human	Homo sapiens	3	lineage4.2.2	lineage4.2.2		Mycobacterium tuberculosis	KIH	2023-09-20	DRR474076	DRX458305	PRJDB15809					HR-TB																						99.52	1531091	94	tuberculosis	0.836
SAMEA3443186	WGS	PAIRED	ILLUMINA	ERS2401721	ERP107972	Europe	GBR	England					lineage4.3.3	lineage4.3.3	L4.3.3	Mycobacterium tuberculosis	PHE	2021-10-23	ERR2517044	ERX2536259	PRJEB26001					MDR-TB	R	S			S		R	R	S				R					S			Walker_2022	99.8	1840964	61	tuberculosis	1.409
SAMEA113538264	WGS	PAIRED	ILLUMINA	ERS15534685	ERP147571	Africa	BWA						lineage4.1.2.1	lineage4.1.2.1		Mycobacterium tuberculosis	FZB	2023-09-17	ERR11466200	ERX10872357	PRJEB62480					Sensitive																						99.04	1595096	50	tuberculosis	0.625
SAMN02586036	WGS	PAIRED	['ILLUMINA','ILLUMINA','ILLUMINA','ILLUMINA']	SRS559706		Africa	ZAF	King Dinuzulu Hospital		human	Homo sapiens	3	lineage4.4.1.1	lineage4.4.1.1	L4	Mycobacterium tuberculosis			['SRR1172844','SRR1196494','SRR1175074','SRR1184372']	['SRX493335','SRX481806','SRX473382']	PRJNA235546		sputum			MDR-TB																						96.24	1474918	33	tuberculosis	2.153
SAMN31673574	WGS	PAIRED	ILLUMINA	SRS15722414	SRP407089	Oceania	AUS	NSW	2019	human	Homo sapiens	3	lineage2.2.1	lineage2.2.1		Mycobacterium tuberculosis	INSTITUTE OF CLINICAL PATHOLOGY AND MEDICAL RESEARCH	2022-11-09	SRR22249622	SRX18226066	PRJNA899911					Sensitive																						99.51	1889533	62	tuberculosis	2.299
SAMN40465816	WGS	PAIRED	ILLUMINA	SRS20756998	SRP495384	Asia	IND			human	Homo sapiens	3	lineage2.2.1	lineage2.2.1		Mycobacterium tuberculosis	FIND, THE FOUNDATION FOR INNOVATIVE NEW DIAGNOSTICS	2024-03-15	SRR28351162	SRX23956655	PRJNA1087582		sputum			MDR-TB																						99.73	1820981	51	tuberculosis	1.722
SAMN19694104	WGS	PAIRED	ILLUMINA	SRS9202898	SRP323639	Europe	MDA		2018	human	Homo sapiens	3	lineage4.8	lineage4.8		Mycobacterium tuberculosis	SIMON FRASER UNIVERSITY	2021-06-14	SRR14807458	SRX11140366	PRJNA736718					Sensitive																						99.66	1694435	58	tuberculosis	0.59
SAMN21856009	WGS	PAIRED	ILLUMINA	SRS10345764	SRP338907	Asia	GEO	Tbilisi	2019	human	Homo sapiens	3	lineage2.2.1	lineage2.2.1		Mycobacterium tuberculosis	NIH / NIAID	2021-10-15	SRR16088461	SRX12374854	PRJNA766649		sputum			Sensitive																						99.5	1708575	57	tuberculosis	1.417
SAMN27765559	WGS	PAIRED	ILLUMINA	SRS12741506	SRP276100	North America	USA	Raritan	2019	human	Homo sapiens	3	lineage2.2.1	lineage2.2.1		Mycobacterium tuberculosis	WADSWORTH CENTER	2022-04-25	SRR18914237	SRX14992172	PRJNA650381		sputum			HR-TB																						99.48	1168519	51	tuberculosis	3.657
SAMN21616638	WGS	PAIRED	ILLUMINA	SRS10317662	SRP338617	North America	CAN	Ontario	2019	human	Homo sapiens	3	lineage4.6.2.2	lineage4.6.2.2		Mycobacterium tuberculosis	PUBLIC HEALTH ONTARIO	2021-09-24	SRR16058580	SRX12345282	PRJNA766079					Sensitive					S		S					S	S								CRyPTIC_WHO2021_PMC7612554	99.58	987960	61	tuberculosis	2.765
SAMEA7555792	WGS	PAIRED	ILLUMINA	ERS5312435	ERP124945								lineage2.2.1	lineage2.2.1		Mycobacterium tuberculosis	IML GAUTING	2021-11-11	ERR4822371	ERX4692361	PRJEB41205					MDR-TB	S				I	S	R	S	S				R		S	S	S	S	S	R	CRyPTIC_reuse_table	99.48	1721196	58	tuberculosis	1.893
SAMEA7549436	WGS	PAIRED	ILLUMINA	ERS5306087	ERP124941	Europe	GBR						lineage4.1.2.1	lineage4.1.2.1		Mycobacterium tuberculosis	PUBLIC HEALTH ENGLAND	2021-11-10	ERR4816075	ERX4685917	PRJEB41201					Sensitive					S		S						S	S							Walker_2022	94.81	868878	18	tuberculosis	8.874
SAMN02567723	WGS	PAIRED	ILLUMINA	SRS555948	SRP037510	Europe	ROU		2013	human	Homo sapiens	3	lineage4.8	lineage4.8	L4.8	Mycobacterium tuberculosis	BI	2014-02-10	SRR1166321	SRX468611	PRJNA233375		sputum			Pre-XDR-TB																						99.66	1624589	36	tuberculosis	2.11
SAMEA4846638	WGS	PAIRED	ILLUMINA	ERS2666493	ERP021867	Europe	GBR						La1.8.1	La1.8.1	La1	Mycobacterium bovis	WELLCOME SANGER INSTITUTE	2019-08-07	ERR3468599	ERX3490262	PRJEB19799					Other																						93.91	1067186	35	tuberculosis	2.599
SAMN08708925	WGS	PAIRED	ILLUMINA	SRS3041608	SRP128089					human	Homo sapiens	3	lineage4.3.3	lineage4.3.3		Mycobacterium tuberculosis	SAN RAFFAELE	2018-03-14	SRR6832631	SRX3788945	PRJNA428596					Sensitive																						99.69	2682703	58	tuberculosis	1.826
SAMN40273468	WGS	PAIRED	ILLUMINA	SRS20671263	SRP493618	Asia	GEO	Tbilisi	2022	human	Homo sapiens	3	lineage4.1.2.1	lineage4.1.2.1		Mycobacterium tuberculosis	NIH / NIAID	2024-03-06	SRR28240129	SRX23851188	PRJNA1074779		sputum			Sensitive																						99.35	1279870	43	tuberculosis	0.633
SAMN41389513	WGS	PAIRED	ILLUMINA	SRS21288214	SRP507535	Asia	BGD		2011	human	Homo sapiens	3	lineage1.1.3.1	lineage1.1.3.1		Mycobacterium tuberculosis	FIND, THE FOUNDATION FOR INNOVATIVE NEW DIAGNOSTICS	2024-05-14	SRR29016841	SRX24543691	PRJNA1109295					MDR-TB																						99.5	1740108	59	tuberculosis	0.827
SAMEA112801601	WGS	PAIRED	ILLUMINA	ERS14809147	ERP010814								lineage4.1.2.1	lineage4.1.2.1		Mycobacterium tuberculosis	FZB	2023-07-21	ERR11067798	ERX10514728	PRJEB9680					Other																						99.5	1520346	51	tuberculosis	2.056
SAMN40947021	WGS	PAIRED	ILLUMINA	SRS21007526	SRP501539	Europe	ROU		2022	human	Homo sapiens	3	lineage4.1.2.1	lineage4.1.2.1		Mycobacterium tuberculosis	NIAID TB PORTALS PROGRAM	2024-04-12	SRR28646097	SRX24239163	PRJNA1074784		sputum			MDR-TB																						92.49	1599673	49	tuberculosis	0.642
SAMEA5163896	WGS	PAIRED	ILLUMINA	ERS2971619	ERP112727								lineage4.1.2	lineage4.1.2		Mycobacterium tuberculosis	WELLCOME SANGER INSTITUTE	2020-04-19	ERR4024551	ERX4025939	PRJEB30294					Sensitive																						99.56	1855448	63	tuberculosis	0.489
SAMN19687977	WGS	PAIRED	ILLUMINA	SRS9198129	SRP323639	Europe	MDA		2018	human	Homo sapiens	3	lineage4.8	lineage4.8		Mycobacterium tuberculosis	SIMON FRASER UNIVERSITY	2021-06-13	SRR14801778	SRX11134739	PRJNA736718					Sensitive																						99.55	1407307	48	tuberculosis	0.781
SAMN36834661	WGS	PAIRED	ILLUMINA	SRS18500078	SRP453313	Asia	CHN	Shandong	2017	human	Homo sapiens	3	lineage2.2.1	lineage2.2.1	L4	Mycobacterium tuberculosis	SHANDONG PROVINCIAL HOSPITAL	2023-08-04	SRR25515453	SRX21245796	PRJNA1002108		As reported: phlegm		H37Rv	Other																						98.06	1744776	62	tuberculosis	3.51
SAMN03653269	WGS	PAIRED	ILLUMINA	SRS936003	SRP058221	Asia	CHN	Shanghai	2010	human	Homo sapiens	3	lineage2.2.1	lineage2.2.1	L2.2.1	Mycobacterium tuberculosis	FUDAN UNIVERSITY	2015-05-14	SRR2024967	SRX1027360	PRJNA283583		sputum			Pre-XDR-TB					R		R						R	R							CRyPTIC_WHO2021_PMC7612554	99.38	1534643	33	tuberculosis	3.874
SAMEA4695195	WGS	PAIRED	ILLUMINA	ERS2515372	ERP109031	Europe	UKR		2015				lineage4.8	lineage4.8		Mycobacterium tuberculosis complex sp.	FZB	2018-08-31	ERR2600516	ERX2616824	PRJEB26996					Sensitive																						99.47	1639668	53	tuberculosis	1.274
SAMN20981883	WGS	PAIRED	ILLUMINA	SRS9967936	SRP333946	Oceania	PNG		2017	human	Homo sapiens	3	lineage2.2.1.1	lineage2.2.1.1		Mycobacterium tuberculosis	THE UNIVERSITY OF QUEENSLAND	2021-08-28	SRR15661594	SRX11958515	PRJNA757443		sputum			MDR-TB																						99.51	1787709	57	tuberculosis	1.959
SAMEA113538363	WGS	PAIRED	ILLUMINA	ERS15534784	ERP147571	Africa	BWA						lineage4.4.1.1	lineage4.4.1.1		Mycobacterium tuberculosis	FZB	2023-09-17	ERR11466305	ERX10872462	PRJEB62480					Sensitive																						99.54	1630961	49	tuberculosis	0.427
SAMN37848453	WGS	PAIRED	ILLUMINA	SRS19170103	SRP466602	Asia	VNM	Ho Chi Minh City		human	Homo sapiens	3	lineage2.2.1	lineage2.2.1		Mycobacterium tuberculosis	UNIVERSITY OF MELBOURNE/ THE PETER DOHERTY INSTITUTE FOR INFECTION AND IMMUNITY	2023-10-16	SRR26399374	SRX22105023	PRJNA1028637		sputum			Other																						99.59	1637012	55	tuberculosis	0.93
SAMEA7529081	WGS	PAIRED	ILLUMINA	ERS5285550	ERP124850	Asia	IND	Mumbai					lineage1.1.3.3	lineage1.1.3.3		Mycobacterium tuberculosis	FOUNDATION FOR MEDICAL RESEARCH INDIA	2021-11-11	ERR4800495	ERX4669910	PRJEB41116					Sensitive	S	S				S	S	S	S				S			S		S	S		Walker_2022	99.23	1576135	52	tuberculosis	1.115
SAMN08626128	WGS	PAIRED	ILLUMINA	SRS3034716	SRP134826	Asia	CHN	Inner Mongolia	2007	human	Homo sapiens	3	lineage2.2.1	lineage2.2.1	L2.2.1	Mycobacterium tuberculosis	BEIJING INSTITUTE OF GENOMICS,CHINESE ACADEMY OF SCIENCES	2018-03-12	SRR6824652	SRX3781169	PRJNA436454		sputum			MDR-TB																						99.5	1773685	60	tuberculosis	0.972
SAMEA111556070	WGS	PAIRED	ILLUMINA	ERS13666116	ERP010814								lineage4.4.1.1	lineage4.4.1.1		Mycobacterium tuberculosis	FZB	2022-11-21	ERR10465786	ERX9987646	PRJEB9680					Sensitive																						99.74	1768718	59	tuberculosis	1.433
SAMN19688434	WGS	PAIRED	ILLUMINA	SRS9198356	SRP323639	Europe	MDA		2018	human	Homo sapiens	3	lineage4.3.3	lineage4.3.3		Mycobacterium tuberculosis	SIMON FRASER UNIVERSITY	2021-06-13	SRR14802145	SRX11134966	PRJNA736718					Sensitive																						99.69	1183367	39	tuberculosis	1.694
SAMEA7552556	WGS	PAIRED	ILLUMINA	ERS5309203	ERP124941	Europe	GBR						lineage4.6.2.2	lineage4.6.2.2		Mycobacterium tuberculosis	PUBLIC HEALTH ENGLAND	2021-11-10	ERR4819191	ERX4689033	PRJEB41201					Sensitive																						94.48	1633607	37	tuberculosis	2.469
SAMN08379657	WGS	PAIRED	ILLUMINA	SRS2844878	SRP128089					human	Homo sapiens	3	lineage2.2.1	lineage2.2.1		Mycobacterium tuberculosis	SAN RAFFAELE	2018-01-19	SRR6484868	SRX3574935	PRJNA428596					HR-TB																						99.59	1376288	47	tuberculosis	3.297
G1889						Europe	ESP	province of Valencia	2016				lineage4.7	lineage4.7		Mycobacterium tuberculosis								No		Sensitive	S					S																99.71	1782115	78	tuberculosis	1.699
SAMEA113556202	WGS	PAIRED	ILLUMINA	ERS15552325	ERP147779	Africa	MOZ	Maputo					lineage2.2.2	lineage2.2.2		Mycobacterium tuberculosis	FZB	2023-09-24	ERR11488666	ERX10894842	PRJEB62665					Pre-XDR-TB																						99.32	1238825	39	tuberculosis	3.583
SAMN39286949	WGS	PAIRED	ILLUMINA	SRS20075482	SRP399923	Oceania	AUS	Victoria	2021	human	Homo sapiens	3	lineage2.2.1	lineage2.2.1		Mycobacterium tuberculosis	MDUPHL	2024-01-07	SRR27450007	SRX23121930	PRJNA857537					Sensitive																						99.61	1361819	46	tuberculosis	3.66
SAMEA112804225	WGS	PAIRED	ILLUMINA	ERS14811771	ERP010814								lineage4.8	lineage4.8		Mycobacterium tuberculosis	FZB	2023-07-20	ERR11044541	ERX10491332	PRJEB9680					Sensitive																						99.72	1623887	55	tuberculosis	1.462
SAMEA1707486	WGS	PAIRED	ILLUMINA	ERS181518	ERP000192	Europe	RUS	Samara	2010	human	Homo sapiens	3	lineage2.2.1	lineage2.2.1	L2.2.1	Mycobacterium tuberculosis	SC	2013-02-19	ERR229969	ERX204520	PRJEB2138					MDR-TB	S	S			S		R		S				R	R				S			CRyPTIC_WHO2021_PMC7612554	99.58	1796430	41	tuberculosis	0.838
SAMN40547183	WGS	PAIRED	ILLUMINA	SRS20791635	SRP496484	North America	MEX		2023	human	Homo sapiens	3	lineage4.1.2.1	lineage4.1.2.1		Mycobacterium tuberculosis	NIH / NIAID	2024-03-20	SRR28389828	SRX23994905	PRJNA1074786		sputum			Sensitive																						99.41	926805	32	tuberculosis	3.113
SAMEA1119835	WGS	PAIRED	ILLUMINA	ERS2399244	ERP107961	Europe	GBR	England					lineage4.1.1.3	lineage4.1.1.3	L4.1.1.3	Mycobacterium tuberculosis	PHE	2021-10-23	ERR2514654	ERX2533864	PRJEB25991					Other					S		S					S	S								Walker_2022	99.51	1920073	65	tuberculosis	1.039
SAMN07766376	WGS	PAIRED	ILLUMINA	SRS2576985	SRP119652	North America	CAN	British Columbia	2013	human	Homo sapiens	3	lineage2.2.1	lineage2.2.1	L2	Mycobacterium tuberculosis	BC CENTRE FOR DISEASE CONTROL PUBLIC HEALTH LABORATORY	2017-10-11	SRR6152672	SRX3264728	PRJNA413593					Sensitive					S		S						S	S							CRyPTIC_WHO2021_PMC7612554	99.6	1870171	52	tuberculosis	2.078
SAMEA4441677	WGS	PAIRED	ILLUMINA	ERS1353126	ERP017223	Africa	COD	Kinshasa					lineage4.6.1.2	lineage4.6.1.2		Mycobacterium tuberculosis complex sp.	FZB	2016-10-06	ERR1654651	ERX1724967	PRJEB15463					MDR-TB																						99.67	1395664	46	tuberculosis	2.177
SAMEA6875546	WGS	PAIRED	ILLUMINA	ERS4603107	ERP122165	Europe	ESP	Valencia	2015				lineage4.5	lineage4.5	L4.5	Mycobacterium tuberculosis	Instituto_de_Biomedicina_de_Valencia	2022-06-11	ERR4195751	ERX4156772	PRJEB38719					Other																						98.89	621793	26	tuberculosis	3.602
SAMN41148808	WGS	PAIRED	ILLUMINA	SRS21175422	SRP338930	North America	USA	New York state	2023	human	Homo sapiens	3	lineage4.8	lineage4.8		Mycobacterium tuberculosis	WADSWORTH CENTER	2024-05-01	SRR28860203	SRX24419959	PRJNA766641					Sensitive																						99.68	1462010	49	tuberculosis	1.832
SAMN33843562	WGS	PAIRED	ILLUMINA	SRS17134392	SRP428142	Europe	PRT		2018	wild boar	Sus scrofa	2	La1.2	La1.2	La1	Mycobacterium bovis	LANDSCAPE EPIDEMIOLOGY AND WILDLIFE DISEASES - CE3C	2024-02-22	SRR23961492	SRX19770027	PRJNA946560					Other																						95.0	1442378	50	tuberculosis	3.179
SAMEA7541690	WGS	PAIRED	ILLUMINA	ERS5298142	ERP124931	Africa	ZAF						lineage4.4.1.1	lineage4.4.1.1		Mycobacterium tuberculosis	CTB/NICD	2021-11-11	ERR4809152	ERX4678692	PRJEB41191					MDR-TB	S				S	S	R	S	S				R		S	S	S	S	S	R	['Walker_2022','CRyPTIC_reuse_table']	99.74	1709421	58	tuberculosis	0.981
SAMEA7550108	WGS	PAIRED	ILLUMINA	ERS5306758	ERP124941	Europe	GBR						lineage4.8	lineage4.8		Mycobacterium tuberculosis	PUBLIC HEALTH ENGLAND	2021-11-10	ERR4816746	ERX4686588	PRJEB41201					Sensitive																						98.11	2980827	67	tuberculosis	1.119
SAMN16521637	WGS	PAIRED	ILLUMINA	SRS7570964	SRP288262	Africa	BWA		2013	human	Homo sapiens	3	lineage1.2.2.2	lineage1.2.2.2		Mycobacterium tuberculosis	SWISSTPH	2020-10-23	SRR12882254	SRX9347979	PRJNA670836		sputum			Sensitive																						99.31	1659564	56	tuberculosis	1.887
SAMN07766041	WGS	PAIRED	ILLUMINA	SRS2577342	SRP119652	North America	CAN	British Columbia	2008	human	Homo sapiens	3	lineage2.2.1	lineage2.2.1	L2	Mycobacterium tuberculosis	BC CENTRE FOR DISEASE CONTROL PUBLIC HEALTH LABORATORY	2017-10-10	SRR6153214	SRX3265123	PRJNA413593					Sensitive					S		S						S	S							CRyPTIC_WHO2021_PMC7612554	99.54	1789463	51	tuberculosis	1.195
SAMEA112805594	WGS	PAIRED	ILLUMINA	ERS14813140	ERP010814								lineage4.1.2.1	lineage4.1.2.1		Mycobacterium tuberculosis	FZB	2023-07-21	ERR11081870	ERX10529239	PRJEB9680					Sensitive																						99.46	1613130	54	tuberculosis	1.671
SAMN09090377	WGS	PAIRED	ILLUMINA	SRS3269290	SRP135980	Europe	ITA			human	Homo sapiens	3	lineage4.3.3	lineage4.3.3		Mycobacterium tuberculosis	SAN RAFFAELE	2018-05-08	SRR7131009	SRX4052252	PRJNA438921					Sensitive																						99.95	1565515	52	tuberculosis	2.517
SAMEA1016024	WGS	PAIRED	ILLUMINA	ERS050928	ERP000192	Europe	RUS	Samara	2008	human	Homo sapiens	3	lineage4.2.1	lineage4.2.1	L4.2.1	Mycobacterium tuberculosis	SC	2014-09-13	ERR067725	ERX045588	PRJEB2138					Sensitive					S		S						S	S							CRyPTIC_WHO2021_PMC7612554	99.29	3946829	66	tuberculosis	0.174
SAMEA9070356	WGS	PAIRED	ILLUMINA	ERS6798663	ERP129488	Africa	ZAF						lineage2.2.1	lineage2.2.1		Mycobacterium tuberculosis	Swiss-TPH	2021-06-29	ERR5987264	ERX5627564	PRJEB45389					MDR-TB	S					S												S			CRyPTIC_WHO2021_PMC7612554	99.51	1427444	48	tuberculosis	2.125
SAMEA7550335	WGS	PAIRED	ILLUMINA	ERS5306985	ERP124941	Europe	GBR						lineage1.2.1.2.1	lineage1.2.1.2.1		Mycobacterium tuberculosis	PUBLIC HEALTH ENGLAND	2021-11-10	ERR4816973	ERX4686815	PRJEB41201					Sensitive												S									Walker_2022	99.05	1402505	41	tuberculosis	3.475
SAMEA112801233	WGS	PAIRED	ILLUMINA	ERS14808779	ERP010814								lineage4.3.4.1	lineage4.3.4.1		Mycobacterium tuberculosis	FZB	2023-07-21	ERR11067390	ERX10514320	PRJEB9680					Sensitive																						99.51	1669498	55	tuberculosis	2.147
SAMEA3146354	WGS	PAIRED	ILLUMINA	ERS2399990	ERP107968	Africa	ZAF						lineage2.2.1	lineage2.2.1	L2.2.1	Mycobacterium tuberculosis	CTB/NICD	2021-10-23	ERR2515385	ERX2534599	PRJEB25997					HR-TB	S	S			S		R	S				S	S	R				S			Walker_2022	99.48	1432143	77	tuberculosis	2.256
SAMEA7157405	WGS	PAIRED	['ILLUMINA','ILLUMINA']	ERS4917867		Asia	GEO						lineage2.2.1	lineage2.2.1		Mycobacterium tuberculosis			['ERR5865680','ERR5865679']	['ERX5511474','ERX5511475']	PRJEB39561					Pre-XDR-TB																						99.38	3543237	76	tuberculosis	1.499
SAMN41148793	WGS	PAIRED	ILLUMINA	SRS21175555	SRP338930	North America	USA	New York state	2023	human	Homo sapiens	3	lineage1.1.1.1	lineage1.1.1.1		Mycobacterium tuberculosis	WADSWORTH CENTER	2024-05-01	SRR28860070	SRX24420092	PRJNA766641					Sensitive																						99.36	1497709	50	tuberculosis	3.218
SAMN41389520	WGS	PAIRED	ILLUMINA	SRS21288566	SRP507535	Asia	BGD		2011	human	Homo sapiens	3	lineage1.1.3.1	lineage1.1.3.1		Mycobacterium tuberculosis	FIND, THE FOUNDATION FOR INNOVATIVE NEW DIAGNOSTICS	2024-05-14	SRR29017678	SRX24544044	PRJNA1109295					MDR-TB																						99.46	1672097	57	tuberculosis	0.87
SAMEA7560593	WGS	PAIRED	ILLUMINA	ERS5317229	ERP124982	Asia	VNM	Ho Chi Minh City					lineage2.2.1	lineage2.2.1		Mycobacterium tuberculosis	OUCRU-HCMC	2021-11-11	ERR4828156	ERX4698140	PRJEB41241					HR-TB	S				S	S	R	R	S				S		S	S	S	S	S	S	['CRyPTIC_reuse_table','Walker_2022']	99.36	1701685	49	tuberculosis	0.877
SAMEA112805711	WGS	PAIRED	ILLUMINA	ERS14813257	ERP010814								lineage2.2.1	lineage2.2.1		Mycobacterium tuberculosis	FZB	2023-07-21	ERR11081992	ERX10529361	PRJEB9680					MDR-TB																						99.52	1598044	54	tuberculosis	1.785
SAMEA111556254	WGS	PAIRED	ILLUMINA	ERS13666300	ERP010814								lineage4.8	lineage4.8		Mycobacterium tuberculosis	FZB	2022-11-21	ERR10465980	ERX9987840	PRJEB9680					Sensitive																						99.57	1648142	55	tuberculosis	1.33
SAMEA3321928	WGS	PAIRED	ILLUMINA	ERS696712	ERP010079					badger	Meles meles	1	La1.8.1	La1.8.1	La1	Mycobacterium bovis	GLASGOW POLYOMICS	2015-12-02	ERR841904	ERX921972	PRJEB9025					Other																						99.39	499581	32	tuberculosis	5.681
SAMEA112804743	WGS	PAIRED	ILLUMINA	ERS14812289	ERP010814								lineage2.2.1	lineage2.2.1		Mycobacterium tuberculosis	FZB	2023-07-21	ERR11080913	ERX10528282	PRJEB9680					MDR-TB																						99.5	1467606	48	tuberculosis	1.811
SAMN30543146	WGS	PAIRED	ILLUMINA	SRS14851269	SRP394436	Asia	CHN	Eastern China	2017	human	Homo sapiens	3	lineage2.2.1	lineage2.2.1		Mycobacterium tuberculosis	SCHOOL OF PUBLIC HEALTH, FUDAN UNIVERSITY	2022-08-28	SRR21277580	SRX17286589	PRJNA874331					Other																						99.52	1557392	53	tuberculosis	1.932
SAMN30957964	WGS	PAIRED	ILLUMINA	SRS15229207	SRP399499	Asia	CHN	Guangdong	2016	human	Homo sapiens	3	lineage4.9	lineage4.9	L4	Mycobacterium tuberculosis	CENTRE FOR TUBERCULOSIS CONTROL OF GUANGDONG PROVINCE	2022-09-25	SRR21700946	SRX17698471	PRJNA883019				H37Rv	HR-TB																						99.95	1865497	63	tuberculosis	0.012
SAMN37848699	WGS	PAIRED	ILLUMINA	SRS19170802	SRP466602	Asia	VNM	Ho Chi Minh City		human	Homo sapiens	3	lineage2.2.1	lineage2.2.1		Mycobacterium tuberculosis	UNIVERSITY OF MELBOURNE/ THE PETER DOHERTY INSTITUTE FOR INFECTION AND IMMUNITY	2023-10-16	SRR26400010	SRX22105721	PRJNA1028637		sputum			HR-TB																						99.49	1588285	53	tuberculosis	0.882
SAMN27032446	WGS	PAIRED	ILLUMINA	SRS13361549	SRP349160	Asia	CHN	Chongqing City	2016	human	Homo sapiens	3	lineage2.2.1	lineage2.2.1		Mycobacterium tuberculosis	CHILDRENS HOSPITAL OF CHONGQING MEDICAL UNIVERSITY	2022-06-10	SRR19612355	SRX15663145	PRJNA785273					Sensitive																						99.42	1834541	59	tuberculosis	0.863
SAMN31673719	WGS	PAIRED	ILLUMINA	SRS15722590	SRP407089	Oceania	AUS	NSW	2020	human	Homo sapiens	3	lineage2.2.1	lineage2.2.1		Mycobacterium tuberculosis	INSTITUTE OF CLINICAL PATHOLOGY AND MEDICAL RESEARCH	2022-11-09	SRR22249446	SRX18226242	PRJNA899911					Pre-XDR-TB																						97.2	1769225	54	tuberculosis	1.462
SAMN13568643	WGS	PAIRED	ILLUMINA	SRS5925302	SRP239172	South America	PER	Lima	2015	human	Homo sapiens	3	lineage4.1.2.1	lineage4.1.2.1	L4	Mycobacterium tuberculosis	RADBOUDUMC	2019-12-31	SRR10808471	SRX7482424	PRJNA595834		sputum			Sensitive																						99.6	1742838	60	tuberculosis	1.421
SAMEA5569554	WGS	PAIRED	ILLUMINA	ERS3371576	ERP114885	South America	PER						lineage4.1.2.1	lineage4.1.2.1		Mycobacterium tuberculosis	UNIVERSIDAD PERUANA CAYETANO HEREDIA, PERU	2021-11-04	ERR3287361	ERX3313870	PRJEB32234					Sensitive	S				S	S	S	S	S				S		S	S	S	S	S	S	['CRyPTIC_reuse_table','Walker_2022']	99.58	1784280	61	tuberculosis	0.85
SAMEA8955415	WGS	PAIRED	ILLUMINA	ERS6638178	ERP130302	Europe	FRA		2014	domestic cattle	Bos taurus	3	La1.2	La1.2	La1	Mycobacterium bovis	ANSES	2022-09-15	ERR6201860	ERX5837005	PRJEB46102					Other																						87.1	1122709	35	tuberculosis	8.051
SAMN08347753	WGS	PAIRED	ILLUMINA	SRS2823141	SRP128704	Europe	BLR	Minsk		human	Homo sapiens	3	lineage2.2.1	lineage2.2.1		Mycobacterium tuberculosis	NIH / NIAID	2018-01-10	SRR6458407	SRX3549023	PRJNA429460		sputum			MDR-TB																						99.53	1300405	67	tuberculosis	2.769
SAMEA112801477	WGS	PAIRED	ILLUMINA	ERS14809023	ERP010814								lineage4.2.2.2	lineage4.2.2.2		Mycobacterium tuberculosis	FZB	2023-07-21	ERR11067673	ERX10514603	PRJEB9680					HR-TB																						99.19	1713528	54	tuberculosis	2.032
SAMN20693320	WGS	PAIRED	ILLUMINA	SRS10601103	SRP341700								lineage3	lineage3		Mycobacterium tuberculosis	HARVARD MEDICAL SCHOOL	2021-10-16	SRR16370339	SRX12647807	PRJNA771909					Sensitive																						99.37	522456	25	tuberculosis	10.652
SAMEA2400215	WGS	PAIRED	ILLUMINA	ERS422115	ERP005265								La1.8.1	La1.8.1	La1	Mycobacterium bovis	SC	2014-07-18	ERR564425	ERX523450	PRJEB5830					Other																						99.44	1683179	39	tuberculosis	3.085
SAMEA6875552	WGS	PAIRED	ILLUMINA	ERS4603113	ERP122165	Europe	ESP	Valencia	2016				lineage4.1.2.1	lineage4.1.2.1	L4.1.2.1	Mycobacterium tuberculosis	Instituto_de_Biomedicina_de_Valencia	2022-06-11	ERR4195334	ERX4156778	PRJEB38719			No		MDR-TB	S					S																99.45	1908789	82	tuberculosis	1.892
SAMEA5974834	WGS	PAIRED	ILLUMINA	ERS3777672	ERP117507	Asia	CHN		2018	human	Homo sapiens	3	lineage2.2.1	lineage2.2.1	L2	Mycobacterium tuberculosis	FUDAN UNIVERSITY	2020-06-13	ERR3559087	ERX3558838	PRJEB34582		sputum			Sensitive																						99.18	1743356	39	tuberculosis	4.019
SAMN30951069	WGS	PAIRED	ILLUMINA	SRS15190649	SRP338930	North America	USA	New York state	2016	human	Homo sapiens	3	lineage1.1.2	lineage1.1.2		Mycobacterium tuberculosis	WADSWORTH CENTER	2022-09-21	SRR21658546	SRX17658379	PRJNA766641					Sensitive																						99.39	1085775	60	tuberculosis	3.456
SAMN38670622	WGS	PAIRED	ILLUMINA	SRS19780333	SRP476097	Africa	MAR		2013	human	Homo sapiens	3	lineage4.3			Mycobacterium tuberculosis	MASCIR FOUNDATION - MOHAMMED VI POLYTECHNIC UNIVERSITY (UM6P)	2023-12-06	SRR27107269	SRX22796337	PRJNA1048908		sputum			Sensitive																						99.66	1656343	55	tuberculosis	0.753
SAMEA12616935	WGS	PAIRED	ILLUMINA	ERS10223367	ERP135069								lineage2.2.1	lineage2.2.1		Mycobacterium tuberculosis	IBV_CSIC	2023-01-23	ERR8158093	ERX7722972	PRJEB50491					Sensitive																						99.14	1258160	69	tuberculosis	2.168
SAMEA7525462	WGS	PAIRED	ILLUMINA	ERS5281936	ERP124850	Asia	IND	Mumbai					lineage3	lineage3		Mycobacterium tuberculosis	FOUNDATION FOR MEDICAL RESEARCH INDIA	2021-11-09	ERR4796920	ERX4666335	PRJEB41116					Sensitive	S	S			S	S	S	S	S				S		S	S	S	S	S	S	['CRyPTIC_reuse_table','Walker_2022']	99.54	1538450	47	tuberculosis	3.216
SAMEA1403908	WGS	PAIRED	ILLUMINA	ERS094097	ERP000192	Europe	RUS	Samara	2008	human	Homo sapiens	3	lineage4.8	lineage4.8	L4.8	Mycobacterium tuberculosis	SC	2014-09-28	ERR133808	ERX109826	PRJEB2138					Sensitive					S		S						S	S							CRyPTIC_WHO2021_PMC7612554	99.79	1851968	42	tuberculosis	0.82
SAMEA7555313	WGS	PAIRED	ILLUMINA	ERS5311956	ERP124941	Europe	GBR						lineage4.1.2.1	lineage4.1.2.1		Mycobacterium tuberculosis	PUBLIC HEALTH ENGLAND	2021-11-11	ERR4821944	ERX4691786	PRJEB41201					Sensitive					S		S						S								Walker_2022	99.51	1837802	41	tuberculosis	2.299
SAMN21978455	WGS	PAIRED	ILLUMINA	SRS10407327	SRP339714					human	Homo sapiens	3	lineage2.2.1	lineage2.2.1		Mycobacterium tuberculosis	TGEN NORTH	2021-10-01	SRR16156249	SRX12441053	PRJNA767684					MDR-TB																						99.49	1714458	58	tuberculosis	2.421
SAMEA112805561	WGS	PAIRED	ILLUMINA	ERS14813107	ERP010814								lineage4.1.2.1	lineage4.1.2.1		Mycobacterium tuberculosis	FZB	2023-07-21	ERR11081833	ERX10529202	PRJEB9680					RR-TB																						99.57	1664501	57	tuberculosis	1.228
SAMN24579771	WGS	PAIRED	ILLUMINA	SRS11470946	SRP226525	Asia	IND	Andhra Pradesh - Nuzendla	2020	human	Homo sapiens	3	lineage1.1.2	lineage1.1.2		Mycobacterium tuberculosis	CHRISTIAN MEDICAL COLLAGE, VELLORE	2022-01-03	SRR17406744	SRX13578785	PRJNA575883		sputum			MDR-TB																						99.25	1741902	58	tuberculosis	0.524
SAMN26038045	WGS	PAIRED	ILLUMINA	SRS12173938	SRP076676	Europe	GBR	Birmingham	2012	human	Homo sapiens	3	lineage1.1.3.3	lineage1.1.3.3		Mycobacterium tuberculosis	MODMEDMICOXFORD	2022-03-03	SRR18213768	SRX14360416	PRJNA302362					Sensitive																						99.15	1891024	62	tuberculosis	2.64
SAMEA7157827	WGS	PAIRED	ILLUMINA	ERS4918288	ERP123095	Asia	GEO						lineage4.3.3	lineage4.3.3		Mycobacterium tuberculosis	SWISS TROPICAL AND PUBLIC HEALTH INSTITUTE	2021-05-15	ERR5866510	ERX5512305	PRJEB39561					MDR-TB																						99.7	1745659	38	tuberculosis	0.772
SAMD00142942	WGS	PAIRED	ILLUMINA	DRS201296	DRP007602	Asia	JPN	Chubu-Hokuriku	2017	human	Homo sapiens	3	lineage4.9	lineage4.9		Mycobacterium tuberculosis	RIT_JATA	2021-08-14	DRR188644	DRX179109	PRJDB7494					Sensitive																						99.79	1643808	106	tuberculosis	0.356
SAMN22202926	WGS	PAIRED	ILLUMINA	SRS10531009	SRP340062				2021	human	Homo sapiens	3	lineage2.2.1	lineage2.2.1		Mycobacterium tuberculosis	SHENZHEN THIRD PEOPLE'S HOSPITAL	2021-10-12	SRR16295789	SRX12574683	PRJNA766993					Sensitive																						74.54	1376407	30	tuberculosis	1.968
SAMEA2535175	WGS	PAIRED	ILLUMINA	ERS458577	ERP010814	Europe	DEU						lineage4.3		L4.3	Mycobacterium tuberculosis	FZB	2015-06-25	ERR553150	ERX512219	PRJEB9680					Sensitive					S		S					S	S	S							CRyPTIC_WHO2021_PMC7612554	99.6	1354334	31	tuberculosis	3.851
SAMN21856131	WGS	PAIRED	ILLUMINA	SRS10345436	SRP338907	Asia	GEO	Tbilisi	2019	human	Homo sapiens	3	lineage2.2.1	lineage2.2.1		Mycobacterium tuberculosis	NIH / NIAID	2021-10-16	SRR16088191	SRX12374528	PRJNA766649		sputum			MDR-TB																						99.19	1335874	39	tuberculosis	3.293
SAMN33573725	WGS	PAIRED	ILLUMINA	SRS16938531	SRP425395	Asia	CHN	Shanxi	2013	human	Homo sapiens	3	lineage2.2.2	lineage2.2.2		Mycobacterium tuberculosis	BJCHILDTBREASEARCH	2023-03-02	SRR23691394	SRX19553781	PRJNA940524		As reported: pleural effusion			Sensitive																						98.98	1783272	61	tuberculosis	0.891
SAMEA7157202	WGS	PAIRED	['ILLUMINA','ILLUMINA']	ERS4917664		Asia	GEO						lineage2.2.1	lineage2.2.1		Mycobacterium tuberculosis			['ERR5865291','ERR5865290']	['ERX5511085','ERX5511086']	PRJEB39561					Pre-XDR-TB																						99.23	1074213	29	tuberculosis	2.753
SAMN08892513	WGS	PAIRED	ILLUMINA	SRS3142557	SRP128089	Asia	PAK			human	Homo sapiens	3	lineage3	lineage3	L3	Mycobacterium tuberculosis	SAN RAFFAELE	2018-04-09	SRR6964594	SRX3906465	PRJNA428596					Pre-XDR-TB		R			R		R	R	S			R	R	R				R			CRyPTIC_WHO2021_PMC7612554	99.68	1011847	23	tuberculosis	10.405
SAMEA110031554	WGS	PAIRED	ILLUMINA	ERS12087743	ERP137916	Africa	GMB		2014	human	Homo sapiens	3	lineage4.6.2.2	lineage4.6.2.2		Mycobacterium tuberculosis	INSTITUTE OF TROPICAL MEDICINE	2022-06-25	ERR9786978	ERX9334254	PRJEB53138		sputum			Sensitive																						99.64	638266	37	tuberculosis	5.796
SAMN19113065	WGS	PAIRED	ILLUMINA	SRS8960967	SRP319622	Oceania	AUS	Northern Territory	1994	human	Homo sapiens	3	lineage4.4.2	lineage4.4.2		Mycobacterium tuberculosis	MDUPHL	2021-05-15	SRR14519943	SRX10865628	PRJNA729189					Sensitive																						99.33	1444462	49	tuberculosis	2.291
SAMN13937416	WGS	PAIRED	ILLUMINA	SRS6112468	SRP075210	Asia	GEO	Tbilisi	2019	human	Homo sapiens	3	lineage4.1.2.1	lineage4.1.2.1		Mycobacterium tuberculosis	BROAD INSTITUTE	2020-02-06	SRR11033655	SRX7685971	PRJNA318002		sputum			Pre-XDR-TB																						99.52	1767770	60	tuberculosis	1.417
SAMN31672768	WGS	PAIRED	ILLUMINA	SRS15724338	SRP407089	Oceania	AUS	NSW	2017	human	Homo sapiens	3	lineage2.1	lineage2.1		Mycobacterium tuberculosis	INSTITUTE OF CLINICAL PATHOLOGY AND MEDICAL RESEARCH	2022-11-10	SRR22251672	SRX18228056	PRJNA899911					Other																						99.34	1540211	49	tuberculosis	2.169
SAMD00029395	WGS	PAIRED	ILLUMINA	DRS043563	DRP003615	Asia	JPN	Tochigi	2013	human	Homo sapiens	3	lineage2.2.1.1	lineage2.2.1.1		Mycobacterium tuberculosis	NCGM	2017-04-28	DRR034350	DRX030983	PRJDB3875		sputum			Sensitive																						99.43	539172	25	tuberculosis	8.221
SAMEA1118401	WGS	PAIRED	ILLUMINA	ERS2397810	ERP107961	Europe	GBR	England					lineage4.8	lineage4.8	L4.8	Mycobacterium tuberculosis	PHE	2022-07-19	ERR2513220	ERX2532430	PRJEB25991					Sensitive					S		S					S	S								Walker_2022	99.65	1898537	63	tuberculosis	0.715
SAMEA7550067	WGS	PAIRED	ILLUMINA	ERS5306717	ERP124941	Europe	GBR						lineage4.3.4.1	lineage4.3.4.1		Mycobacterium tuberculosis	PUBLIC HEALTH ENGLAND	2021-11-10	ERR4816705	ERX4686547	PRJEB41201					HR-TB					S		R						S								Walker_2022	99.5	2312405	52	tuberculosis	1.874
SAMEA7280309	WGS	PAIRED	ILLUMINA	ERS5040910	ERP123102	Asia	BGD		2007	human	Homo sapiens	3	lineage2.2.1	lineage2.2.1		Mycobacterium tuberculosis	INSTITUTE OF TROPICAL MEDICINE	2020-08-29	ERR4553567	ERX4489937	PRJEB39569		sputum			MDR-TB																						99.54	1927277	82	tuberculosis	3.427
SAMD00029450	WGS	PAIRED	ILLUMINA	DRS043618	DRP003615	Asia	JPN	Tochigi	2013	human	Homo sapiens	3	lineage2.2.1	lineage2.2.1		Mycobacterium tuberculosis	NCGM	2017-04-28	DRR034405	DRX031038	PRJDB3875		sputum			Sensitive																						99.46	387742	19	tuberculosis	12.68
SAMEA12617002	WGS	PAIRED	ILLUMINA	ERS10223434	ERP135069								lineage2.2.1	lineage2.2.1		Mycobacterium tuberculosis	IBV_CSIC	2023-01-23	ERR8158078	ERX7723039	PRJEB50491					Sensitive																						99.56	1370266	77	tuberculosis	2.13
SAMEA14460048	WGS	PAIRED	ILLUMINA	ERS12086995	ERP137916	Africa	GMB		2012	human	Homo sapiens	3	lineage4.4.1.1	lineage4.4.1.1		Mycobacterium tuberculosis	INSTITUTE OF TROPICAL MEDICINE	2022-06-25	ERR9786230	ERX9333506	PRJEB53138		sputum			Sensitive																						99.73	1784146	87	tuberculosis	1.592
SAMEA7549135	WGS	PAIRED	ILLUMINA	ERS5305787	ERP124941	Europe	GBR						lineage4.3.4.2	lineage4.3.4.2		Mycobacterium tuberculosis	PUBLIC HEALTH ENGLAND	2021-11-10	ERR4815775	ERX4685617	PRJEB41201					Sensitive					S		S						S								Walker_2022	99.46	1807982	41	tuberculosis	2.79
SAMN07766419	WGS	PAIRED	ILLUMINA	SRS2576895	SRP119652	North America	CAN	British Columbia	2013	human	Homo sapiens	3	lineage2.2.1.1	lineage2.2.1.1	L2	Mycobacterium tuberculosis	BC CENTRE FOR DISEASE CONTROL PUBLIC HEALTH LABORATORY	2017-10-11	SRR6152725	SRX3264675	PRJNA413593					Sensitive					S		S						S	S							CRyPTIC_WHO2021_PMC7612554	99.54	1834094	52	tuberculosis	1.674
SAMEA5164279	WGS	PAIRED	ILLUMINA	ERS2972001	ERP112727								lineage4.1.1	lineage4.1.1		Mycobacterium tuberculosis	WELLCOME SANGER INSTITUTE	2020-04-19	ERR4024805	ERX4026193	PRJEB30294					HR-TB																						99.5	1614009	55	tuberculosis	0.5
SAMN13568694	WGS	PAIRED	ILLUMINA	SRS5925357	SRP239172	South America	PER	Lima	2015	human	Homo sapiens	3	lineage4.3.2	lineage4.3.2	L4	Mycobacterium tuberculosis	RADBOUDUMC	2019-12-31	SRR10808925	SRX7482480	PRJNA595834		sputum			Sensitive																						99.68	1715107	59	tuberculosis	1.914
SAMEA4706663	WGS	PAIRED	ILLUMINA	ERS2526825	ERP021867	Europe	GBR						La1.8.1	La1.8.1	La1	Mycobacterium bovis	WELLCOME SANGER INSTITUTE	2019-07-18	ERR3439400	ERX3461420	PRJEB19799					Other																						99.48	1327637	42	tuberculosis	3.343
SAMEA1118532	WGS	PAIRED	ILLUMINA	ERS2397941	ERP107961	Europe	GBR	England					lineage4.1.1.3.1	lineage4.1.1.3.1	L4.1.1.3.1	Mycobacterium tuberculosis	PHE	2022-07-15	ERR2513351	ERX2532561	PRJEB25991					Sensitive					S		S					S	S								Walker_2022	99.55	1788501	61	tuberculosis	0.821
SAMEA2534300	WGS	PAIRED	ILLUMINA	ERS457702	ERP010814	Europe	DEU						lineage1.1.1	lineage1.1.1	L1.1.1	Mycobacterium tuberculosis	FZB	2015-06-25	ERR551933	ERX511002	PRJEB9680					Sensitive					S		S					S	S	S							CRyPTIC_WHO2021_PMC7612554	99.27	1544718	35	tuberculosis	3.648
SAMN31031551	WGS	PAIRED	ILLUMINA	SRS15258412	SRP399923	Oceania	AUS	Victoria	2020	human	Homo sapiens	3	lineage2.2.1	lineage2.2.1		Mycobacterium tuberculosis	MDUPHL	2022-09-28	SRR21733275	SRX17728955	PRJNA857537					HR-TB																						99.61	1597625	54	tuberculosis	2.504
SAMEA104357486	WGS	PAIRED	ILLUMINA	ERS1982464	ERP104892	Asia	CHN		2007	human	Homo sapiens	3	lineage4.5	lineage4.5	L4.5	Mycobacterium tuberculosis	FUDAN UNIVERSITY	2018-10-25	ERR2179691	ERX2236110	PRJEB23157		sputum			Sensitive																						98.39	2174503	58	tuberculosis	1.731
SAMEA7551216	WGS	PAIRED	ILLUMINA	ERS5307865	ERP124941	Europe	GBR						lineage4.8.1	lineage4.8.1		Mycobacterium tuberculosis	PUBLIC HEALTH ENGLAND	2021-11-10	ERR4817853	ERX4687695	PRJEB41201					Sensitive					S		S						S								Walker_2022	84.4	1586240	35	tuberculosis	1.925
SAMN33010983	WGS	PAIRED	ILLUMINA	SRS16656451	SRP420557	Europe	MDA	Chisinau	2018	human	Homo sapiens	3	lineage2.2.1	lineage2.2.1		Mycobacterium tuberculosis	UNIVERSITY OF CALIFORNIA, SAN DIEGO	2023-02-01	SRR23310829	SRX19253706	PRJNA930488		sputum			Pre-XDR-TB																						99.57	1781351	63	tuberculosis	3.651
SAMN09284595	WGS	PAIRED	ILLUMINA	SRS3359796	SRP053287					domestic cattle	Bos taurus	2	La1.8.1	La1.8.1	La1	Mycobacterium bovis	USDA-NVSL-DBL	2018-05-31	SRR7240017	SRX4146177	PRJNA251692		As reported: Fed			Other																						99.44	1393905	74	tuberculosis	4.919
SAMEA113537375	WGS	PAIRED	['ILLUMINA','ILLUMINA','ILLUMINA']	ERS15533796		Africa	BWA						lineage2.2.1	lineage2.2.1		Mycobacterium tuberculosis			['ERR11465180','ERR11465182','ERR11465181']	['ERX10871337','ERX10871339','ERX10871338']	PRJEB62480					RR-TB																						95.85	2039572	36	tuberculosis	5.21
SAMEA110013009	WGS	PAIRED	ILLUMINA	ERS12087318	ERP137916	Africa	GMB		2013	human	Homo sapiens	3	lineage4.6.2.2	lineage4.6.2.2		Mycobacterium tuberculosis	INSTITUTE OF TROPICAL MEDICINE	2022-06-25	ERR9786553	ERX9333829	PRJEB53138		sputum			Sensitive																						99.49	916727	42	tuberculosis	2.46
SAMEA6847634	WGS	PAIRED	ILLUMINA	ERS4575232	ERP121732	Africa	GAB						lineage6.2.3	lineage6.2.3	L6.3.3	Mycobacterium africanum	FZB	2020-06-24	ERR4162021	ERX4127350	PRJEB38317					Sensitive																						99.41	599771	38	tuberculosis	4.965
SAMN20525190	WGS	PAIRED	ILLUMINA	SRS9703371	SRP330727	Asia	CHN	Zheijiang	2013	human	Homo sapiens	3	lineage2.2.1	lineage2.2.1		Mycobacterium tuberculosis	SCHOOL OF PUBLIC HEALTH, FUDAN UNIVERSITY	2021-08-08	SRR15368951	SRX11671263	PRJNA751240		sputum			Other																						99.5	1846123	63	tuberculosis	0.997
SAMN08376091	WGS	PAIRED	ILLUMINA	SRS2841370	SRP130118	Asia	IDN	Bandung		human	Homo sapiens	3	lineage2.2.2	lineage2.2.2	L2	Mycobacterium tuberculosis	RADBOUDUMC	2018-01-18	SRR6480410	SRX3570372	PRJNA430531		cerebrospinal fluid			Sensitive																						99.59	1560080	34	tuberculosis	3.367
SAMEA112806937	WGS	PAIRED	['ILLUMINA','ILLUMINA']	ERS14814483									lineage2.2.1	lineage2.2.1		Mycobacterium tuberculosis			['ERR11050223','ERR11050224']	['ERX10497014','ERX10497015']	PRJEB9680					MDR-TB																						99.46	1959431	64	tuberculosis	2.386
SAMEA1119326	WGS	PAIRED	ILLUMINA	ERS2398735	ERP107961	Europe	GBR	England					lineage4.8.2	lineage4.8.2	L4.8.2	Mycobacterium tuberculosis	PHE	2021-10-23	ERR2514145	ERX2533355	PRJEB25991					Sensitive					S		S					S	S								Walker_2022	99.58	1830253	40	tuberculosis	1.547
SAMEA112803435	WGS	PAIRED	ILLUMINA	ERS14810981	ERP010814								lineage2.2.1	lineage2.2.1		Mycobacterium tuberculosis	FZB	2023-07-20	ERR11043737	ERX10490528	PRJEB9680					MDR-TB																						99.47	1380757	47	tuberculosis	2.728
SAMEA7526746	WGS	PAIRED	ILLUMINA	ERS5283218	ERP124850	Asia	IND	Mumbai					lineage2.2.1	lineage2.2.1		Mycobacterium tuberculosis	FOUNDATION FOR MEDICAL RESEARCH INDIA	2021-11-09	ERR4798190	ERX4667610	PRJEB41116					Pre-XDR-TB	S	S				S		S	R							S		R	S		Walker_2022	99.41	1706086	49	tuberculosis	2.96
SAMEA9976664	WGS	PAIRED	ILLUMINA	ERS7654943	ERP123401	South America	PER	Lima	2009	human	Homo sapiens	3	lineage4.3.2	lineage4.3.2		Mycobacterium tuberculosis	IMPERIAL COLLEGE LONDON	2021-10-15	ERR6865967	ERX6489395	PRJEB39837					Sensitive																						99.61	1590289	54	tuberculosis	0.347
SAMEA11225770	WGS	PAIRED	ILLUMINA	ERS8875245	ERP005779								lineage1.1.3.1	lineage1.1.3.1		Mycobacterium tuberculosis complex sp.	FZB	2022-07-19	ERR7902742	ERX7470887	PRJEB6273					Sensitive																						99.21	1667940	55	tuberculosis	2.27
SAMEA104362224	WGS	PAIRED	ILLUMINA	ERS1987202	ERP104985	South America	PER						lineage4.3.3	lineage4.3.3		Mycobacterium tuberculosis	UNIVERSIDAD PERUANA CAYETANO HEREDIA, PERU	2021-10-17	ERR2184383	ERX2240550	PRJEB23245					Sensitive	S				S	S	S		S				S		S		S	S	S	S	['CRyPTIC_reuse_table','Walker_2022']	99.74	1724425	65	tuberculosis	7.568
SAMEA2783254	WGS	PAIRED	ILLUMINA	ERS552999	ERP006738	Asia	THA						lineage2.2.1	lineage2.2.1	L2.2.1	Mycobacterium tuberculosis	THE WELLCOME TRUST SANGER INSTITUTE	2016-01-12	ERR768004	ERX711277	PRJEB7056					Sensitive																						99.52	1573448	36	tuberculosis	1.632
SAMEA7559990	WGS	PAIRED	ILLUMINA	ERS5316627	ERP124980								lineage4.5	lineage4.5		Mycobacterium tuberculosis	IML GAUTING	2021-11-12	ERR4827554	ERX4697538	PRJEB41239					HR-TB																						99.58	1579826	53	tuberculosis	1.213
SAMD00117919	WGS	PAIRED	ILLUMINA	DRS090327	DRP004886	Asia	JPN	Osaka	2011	human	Homo sapiens	3	lineage2.2.1	lineage2.2.1	L2	Mycobacterium tuberculosis	NIID	2019-06-13	DRR130211	DRX122949	PRJDB7006		sputum			MDR-TB																						99.62	966931	65	tuberculosis	1.659
SAMN31030174	WGS	PAIRED	ILLUMINA	SRS15257647	SRP399923	Oceania	AUS	Victoria	2018	human	Homo sapiens	3	lineage2.2.1	lineage2.2.1		Mycobacterium tuberculosis	MDUPHL	2022-09-27	SRR21732633	SRX17728183	PRJNA857537					Sensitive																						99.53	1679106	57	tuberculosis	2.427
SAMN40623452	WGS	PAIRED	ILLUMINA	SRS20860568	SRP498032	Asia	KOR		2023	human	Homo sapiens	3	lineage2.2.1	lineage2.2.1		Mycobacterium tuberculosis	PUSAN NATIONAL UNIVERSITY YANGSAN HOSPITAL	2024-03-27	SRR28467038	SRX24070044	PRJNA1092369		sputum			HR-TB																						99.39	1915781	65	tuberculosis	1.295
SAMEA112804746	WGS	PAIRED	ILLUMINA	ERS14812292	ERP010814								lineage2.2.1	lineage2.2.1		Mycobacterium tuberculosis	FZB	2023-07-21	ERR11080916	ERX10528285	PRJEB9680					MDR-TB																						99.49	1747629	59	tuberculosis	1.835
SAMEA7562384	WGS	PAIRED	ILLUMINA	ERS5319018	ERP124985	Asia	PAK						lineage3	lineage3		Mycobacterium tuberculosis	SAN RAFFAELE SCIENTIFIC INSTITUTE	2021-11-11	ERR4829945	ERX4699929	PRJEB41244					MDR-TB	S				R	S	R	S	S				R		S	S	S	S	S	R	['CRyPTIC_reuse_table','Walker_2022']	99.33	1711714	50	tuberculosis	1.603
SAMEA4744444	WGS	PAIRED	ILLUMINA	ERS2564555	ERP109440	South America	BRA		2006	human	Homo sapiens	3	lineage4.1.1.1	lineage4.1.1.1	L4	Mycobacterium tuberculosis	NORWEGIAN INSTITUTE OF PUBLIC HEALTH	2018-07-12	ERR2653034	ERX2669488	PRJEB27366					Other																						99.31	1823508	54	tuberculosis	1.16
SAMEA7554054	WGS	PAIRED	ILLUMINA	ERS5310699	ERP124941	Europe	GBR						lineage1.1.3.2	lineage1.1.3.2		Mycobacterium tuberculosis	PUBLIC HEALTH ENGLAND	2021-11-11	ERR4820687	ERX4690529	PRJEB41201					Sensitive					S		S					R	S								Walker_2022	99.1	1587631	45	tuberculosis	3.198
SAMEA114625854	WGS	PAIRED	ILLUMINA	ERS17008337	ERP154616								lineage4.4.1.1	lineage4.4.1.1	L4	Mycobacterium tuberculosis	Campania Region Hospital	2023-11-21	ERR12268346	ERX11678563	PRJEB69682				H37Rv	Sensitive																						99.36	1591084	47	tuberculosis	1.499
SAMEA1016033	WGS	PAIRED	ILLUMINA	ERS053664	ERP000192	Europe	RUS	Samara	2009	human	Homo sapiens	3	lineage2.2.1	lineage2.2.1	L2.2.1	Mycobacterium tuberculosis	SC	2014-09-13	ERR067637	ERX045500	PRJEB2138					Sensitive					S		S						S	S							CRyPTIC_WHO2021_PMC7612554	99.53	2705377	61	tuberculosis	0.773
SAMN07236532	WGS	PAIRED	['ILLUMINA','BGISEQ']	SRS2293323		Asia	THA	Bangkok		human	Homo sapiens	3	lineage2.2.1	lineage2.2.1	L2.2.1	Mycobacterium tuberculosis			['SRR5709765','SRR19857371']	['SRX15900905','SRX2930612']	PRJNA390471		sputum			Pre-XDR-TB							R						R	R							CRyPTIC_WHO2021_PMC7612554	99.54	871798	48	tuberculosis	3.458
SAMN12825735	WGS	PAIRED	ILLUMINA	SRS5538294	SRP226155	Asia	CHN	Jilin	2007	human	Homo sapiens	3	lineage2.2.1	lineage2.2.1		Mycobacterium tuberculosis	CHINESE CENTER FOR DISEASE CONTROL AND PREVENTION	2019-10-18	SRR10305804	SRX7017077	PRJNA573798		sputum			Other																						99.54	1769638	50	tuberculosis	0.84
SAMN16521758	WGS	PAIRED	ILLUMINA	SRS7570961	SRP288262	Oceania	AUS			human	Homo sapiens	3	lineage3	lineage3		Mycobacterium tuberculosis	SWISSTPH	2020-10-23	SRR12882256	SRX9347976	PRJNA670836		sputum			Sensitive																						99.2	1737111	30	tuberculosis	3.937
SAMN27519626	WGS	PAIRED	ILLUMINA	SRS12571920	SRP369525	Asia	GEO	Tbilisi	2020	human	Homo sapiens	3	lineage2.2.1	lineage2.2.1		Mycobacterium tuberculosis	NIH / NIAID	2022-04-11	SRR18715149	SRX14815383	PRJNA825524		sputum			Sensitive																						99.41	1270801	39	tuberculosis	3.413
SAMN08215424	WGS	PAIRED	ILLUMINA	SRS2775063	SRP119652	North America	CAN	British Columbia	2013	human	Homo sapiens	3	lineage4.2.1.1		L4	Mycobacterium tuberculosis	BC CENTRE FOR DISEASE CONTROL PUBLIC HEALTH LABORATORY	2017-12-20	SRR6398054	SRX3491184	PRJNA413593					Sensitive					S		S						S	S							CRyPTIC_WHO2021_PMC7612554	99.46	1752864	49	tuberculosis	0.28
SAMEA7560503	WGS	PAIRED	ILLUMINA	ERS5317139	ERP124980								lineage2.2.1	lineage2.2.1		Mycobacterium tuberculosis	IML GAUTING	2021-11-12	ERR4828066	ERX4698050	PRJEB41239					MDR-TB																						99.52	1100147	36	tuberculosis	2.912
SAMN19688174	WGS	PAIRED	ILLUMINA	SRS9197784	SRP323639	Europe	MDA		2019	human	Homo sapiens	3	lineage4.2.1	lineage4.2.1		Mycobacterium tuberculosis	SIMON FRASER UNIVERSITY	2021-06-13	SRR14801527	SRX11134394	PRJNA736718					MDR-TB																						99.45	1808390	63	tuberculosis	2.361
SAMN06094080	WGS	PAIRED	ILLUMINA	SRS20795328	SRP496567	South America	PER	Lima	2012	human	Homo sapiens	3	lineage4.3.3	lineage4.3.3		Mycobacterium tuberculosis	FIND, THE FOUNDATION FOR INNOVATIVE NEW DIAGNOSTICS	2024-03-20	SRR28393939	SRX23998757	PRJNA343736		As reported: patient			MDR-TB																						99.52	1592091	55	tuberculosis	1.092
SAMN19113323	WGS	PAIRED	ILLUMINA	SRS8960521	SRP319622	Oceania	AUS	Northern Territory	2010	human	Homo sapiens	3	lineage2.2.1	lineage2.2.1		Mycobacterium tuberculosis	MDUPHL	2021-05-15	SRR14519886	SRX10865181	PRJNA729189					Sensitive																						99.61	1562032	53	tuberculosis	2.288
SAMN36183994	WGS	PAIRED	ILLUMINA	SRS18131039	SRP446875					human	Homo sapiens	3	lineage4.4.1.2	lineage4.4.1.2		Mycobacterium tuberculosis	UNIVERSITY OF WISCONSIN-MADISON	2023-06-30	SRR25101062	SRX20854051	PRJNA989669					Sensitive																						99.71	1863526	59	tuberculosis	2.618
SAMEA9977511	WGS	PAIRED	ILLUMINA	ERS7655789	ERP123401	South America	PER	Lima	2009	human	Homo sapiens	3	lineage4.4.2	lineage4.4.2		Mycobacterium tuberculosis	IMPERIAL COLLEGE LONDON	2021-10-15	ERR6866813	ERX6490241	PRJEB39837					Sensitive																						99.54	1620034	55	tuberculosis	1.047
SAMEA104394417	WGS	PAIRED	ILLUMINA	ERS2012359	ERP010814	Europe	DEU						lineage4.8	lineage4.8	L4.8	Mycobacterium tuberculosis	FZB	2017-11-28	ERR2199789	ERX2254777	PRJEB9680					Sensitive					S		S					S	S	S							CRyPTIC_WHO2021_PMC7612554	99.44	1716089	37	tuberculosis	1.407
SAMEA7563427	WGS	PAIRED	ILLUMINA	ERS5320059	ERP125013	Asia	NPL						lineage2.2.1	lineage2.2.1		Mycobacterium tuberculosis	IML GAUTING	2021-11-11	ERR4830986	ERX4700970	PRJEB41272					Pre-XDR-TB	S				R	S	R	S	R				R		S	S	S	R	S	R	['CRyPTIC_reuse_table','Walker_2022']	99.47	1697415	57	tuberculosis	1.662
SAMN36835189	WGS	PAIRED	ILLUMINA	SRS18499863	SRP453313	Asia	CHN	Shandong	2018	human	Homo sapiens	3	lineage2.2.1	lineage2.2.1	L4	Mycobacterium tuberculosis	SHANDONG PROVINCIAL HOSPITAL	2023-08-04	SRR25514995	SRX21245582	PRJNA1002108		As reported: phlegm		H37Rv	Sensitive																						99.6	1865009	65	tuberculosis	2.578
SAMEA7544194	WGS	PAIRED	ILLUMINA	ERS5300852	ERP124934	Asia	CHN						lineage2.2.2	lineage2.2.2		Mycobacterium tuberculosis	CCDC	2021-11-10	ERR4811134	ERX4679580	PRJEB41194					HR-TB	S	R			I	S	R	S	S				S	R	S	S	S	S	S	S	['Walker_2022','CRyPTIC_reuse_table']	99.47	1745195	60	tuberculosis	0.926
SAMEA7548272	WGS	PAIRED	ILLUMINA	ERS5304925	ERP124941	Europe	GBR						lineage4.4.1.1	lineage4.4.1.1		Mycobacterium tuberculosis	PUBLIC HEALTH ENGLAND	2021-11-10	ERR4814913	ERX4684755	PRJEB41201					Sensitive					S		S						S								Walker_2022	99.73	1819631	40	tuberculosis	1.541
SAMN40030725	WGS	PAIRED	ILLUMINA	SRS20526003	SRP226525	Asia	IND	Madhya Pradesh - Bhairopur	2022	human	Homo sapiens	3	lineage4.2.2.2	lineage4.2.2.2		Mycobacterium tuberculosis	CHRISTIAN MEDICAL COLLAGE, VELLORE	2024-02-22	SRR28044590	SRX23695769	PRJNA575883		pulmonary			Sensitive																						99.38	1830283	57	tuberculosis	0.474
SAMN40655470	WGS	PAIRED	ILLUMINA	SRS20888785	SRP498669	Europe	MDA		2021	human	Homo sapiens	3	lineage4.3.3	lineage4.3.3		Mycobacterium tuberculosis	NIAID TB PORTALS PROGRAM	2024-03-29	SRR28498614	SRX24100376	PRJNA1074788		sputum			Sensitive																						99.41	1539004	52	tuberculosis	0.786
SAMEA112806709	WGS	PAIRED	ILLUMINA	ERS14814255	ERP010814								lineage4.1.2.1	lineage4.1.2.1		Mycobacterium tuberculosis	FZB	2023-07-21	ERR11083079	ERX10530448	PRJEB9680					Sensitive																						99.47	1500090	50	tuberculosis	1.974
SAMN07999116	WGS	PAIRED	ILLUMINA	SRS2677899	SRP124760	Asia	CHN	Shanghai,Songjiang	2014	human	Homo sapiens	3	lineage2.2.1	lineage2.2.1	L2.2.1	Mycobacterium tuberculosis	FUDAN UNIVERSITY	2017-11-10	SRR6280345	SRX3382370	PRJNA417753		sputum			Other																						99.51	1980218	46	tuberculosis	2.404
SAMN39286783	WGS	PAIRED	ILLUMINA	SRS20075781	SRP399923	Oceania	AUS	Victoria	2019	human	Homo sapiens	3	lineage2.2.1	lineage2.2.1		Mycobacterium tuberculosis	MDUPHL	2024-01-07	SRR27450448	SRX23122229	PRJNA857537					Sensitive																						99.55	1674547	58	tuberculosis	2.651
SAMD00117833	WGS	PAIRED	ILLUMINA	DRS090241	DRP004886	Asia	JPN	Tokyo	2011	human	Homo sapiens	3	lineage1.2.1.2.1	lineage1.2.1.2.1		Mycobacterium tuberculosis	NIID	2019-06-13	DRR130125	DRX122863	PRJDB7006		sputum			MDR-TB																						99.48	1682906	110	tuberculosis	0.543
SAMEA7563103	WGS	PAIRED	ILLUMINA	ERS5319736	ERP125007	Asia	NPL						lineage2.2.1	lineage2.2.1		Mycobacterium tuberculosis	IML GAUTING	2021-11-11	ERR4830663	ERX4700647	PRJEB41266					Pre-XDR-TB	S				R	S	R	S	S				R		S	S	S	R	S	R	['Walker_2022','CRyPTIC_reuse_table']	99.52	1748644	58	tuberculosis	1.418
SAMN03647555	WGS	PAIRED	ILLUMINA	SRS990416	SRP061066	Europe	GBR						lineage4.4.1.1	lineage4.4.1.1	L4.4.1.1	Mycobacterium tuberculosis	UNIVERSITY OF OXFORD	2015-07-22	SRR2100382	SRX1095076	PRJNA282721					Sensitive					S		S					S	S								CRyPTIC_WHO2021_PMC7612554	99.7	1845050	42	tuberculosis	0.657
SAMN09517843	WGS	PAIRED	ILLUMINA	SRS3485992	SRP151625	North America	USA	New Jersey	2015	human	Homo sapiens	3	lineage2.2.1.2	lineage2.2.1.2		Mycobacterium tuberculosis	RUTGERS UNIVERSITY	2018-06-29	SRR7453049	SRX4323518	PRJNA478476					Sensitive																						98.62	1488228	49	tuberculosis	3.324
SAMN15337188	WGS	PAIRED	ILLUMINA	SRS6881582	SRP268168	Asia	CHN	shenzhen	2016	human	Homo sapiens	3	lineage2.2.1	lineage2.2.1		Mycobacterium tuberculosis	FUDAN UNIVERSITY	2020-06-21	SRR12062497	SRX8590432	PRJNA640897		sputum			MDR-TB																						99.61	1741787	60	tuberculosis	0.961
SAMEA7526791	WGS	PAIRED	ILLUMINA	ERS5283263	ERP124850	Asia	IND	Mumbai					lineage4.3.4.1	lineage4.3.4.1		Mycobacterium tuberculosis	FOUNDATION FOR MEDICAL RESEARCH INDIA	2021-11-09	ERR4798234	ERX4667655	PRJEB41116					MDR-TB	S	S				S		S	S							S		S	S		Walker_2022	99.64	1660172	54	tuberculosis	1.194
SAMEA1569272	WGS	PAIRED	ILLUMINA	ERS153963	ERP001072	Africa	MWI	Karonga	2000	human	Homo sapiens	3	lineage1.2.2.1	lineage1.2.2.1	L1	Mycobacterium tuberculosis	SC	2012-12-22	ERR212112	ERX186777	PRJEB2794		sputum			Sensitive							S					S	S								Coll_2018	64.78	1630398	36	tuberculosis	1.96
SAMEA1016175	WGS	PAIRED	ILLUMINA	ERS053658	ERP000192	Europe	RUS	Samara	2008	human	Homo sapiens	3	lineage2.2.1	lineage2.2.1	L2.2.1	Mycobacterium tuberculosis	SC	2014-09-13	ERR067631	ERX045494	PRJEB2138					MDR-TB	S	S			S		R		S				R	R				S			CRyPTIC_WHO2021_PMC7612554	99.52	3051553	69	tuberculosis	0.765
SAMN06210086	WGS	PAIRED	ILLUMINA	SRS1903698	SRP075210	Europe	MDA		2016	human	Homo sapiens	3	lineage4.2.1	lineage4.2.1		Mycobacterium tuberculosis	BI	2017-01-08	SRR5153921	SRX2472117	PRJNA318002		sputum			Pre-XDR-TB																						99.22	1669363	35	tuberculosis	1.578
SAMN04276715	WGS	SINGLE	['ILLUMINA','ILLUMINA']	SRS1528428		Asia	THA			human	Homo sapiens	3	lineage2.2.1	lineage2.2.1	L2	Mycobacterium tuberculosis			['SRR3724978','SRR11947440']	['SRX1881979','SRX8491829']	PRJNA300846		sputum			Sensitive																						98.84	1368657	27	tuberculosis	5.449
SAMEA7541646	WGS	PAIRED	ILLUMINA	ERS5298099	ERP124931	Africa	ZAF						lineage4.3.4.2.1	lineage4.3.4.2.1		Mycobacterium tuberculosis	CTB/NICD	2021-11-11	ERR4809109	ERX4678649	PRJEB41191					RR-TB	S				S	S	R	S	S				S		S	S	S	S	S	S	['CRyPTIC_reuse_table','Walker_2022']	99.85	1722836	60	tuberculosis	2.122
SAMN13680448	WGS	PAIRED	ILLUMINA	SRS5885252	SRP238787	Oceania	AUS	Brisbane	2014	human	Homo sapiens	3	lineage2.2.1.1	lineage2.2.1.1		Mycobacterium tuberculosis	QUEENSLAND MYCOBACTERIA REFERENCE LABORATORY	2019-12-26	SRR10767001	SRX7440916	PRJNA597713					MDR-TB																						99.53	1803826	60	tuberculosis	2.14
SAMEA4473395	WGS	PAIRED	ILLUMINA	ERS1372574	ERP017368								lineage4.3.4.2	lineage4.3.4.2		Mycobacterium tuberculosis	LSHTM	2016-10-14	ERR1664641	ERX1734952	PRJEB15555					Pre-XDR-TB																						99.19	1592823	71	tuberculosis	2.014
SAMN31220276	WGS	PAIRED	ILLUMINA	SRS15392874	SRP402335	Asia	CHN	Beijing	2018	human	Homo sapiens	3	lineage2.2.1	lineage2.2.1		Mycobacterium tuberculosis	CAPITAL MEDICAL UNIVERSITY	2022-10-13	SRR21887700	SRX17874646	PRJNA888557		sputum			Pre-XDR-TB																						99.54	1775389	60	tuberculosis	0.762
SAMN31673496	WGS	PAIRED	ILLUMINA	SRS15724571	SRP407089	Oceania	AUS	NSW	2019	human	Homo sapiens	3	lineage1.1.2	lineage1.1.2		Mycobacterium tuberculosis	INSTITUTE OF CLINICAL PATHOLOGY AND MEDICAL RESEARCH	2022-11-09	SRR22251439	SRX18228289	PRJNA899911					Sensitive																						99.36	1878459	60	tuberculosis	2.37
SAMEA6359928	WGS	PAIRED	ILLUMINA	ERS4126177	ERP021867	Europe	GBR						La1.8.1	La1.8.1	La1	Mycobacterium bovis	WELLCOME SANGER INSTITUTE	2021-02-02	ERR5087575	ERX4893696	PRJEB19799					Other																						99.48	1701543	29	tuberculosis	9.396
SAMN40983422	WGS	PAIRED	ILLUMINA	SRS21039788	SRP502062	Asia	KAZ		2022	human	Homo sapiens	3	lineage2.2.1	lineage2.2.1		Mycobacterium tuberculosis	NIAID TB PORTALS PROGRAM	2024-04-16	SRR28706433	SRX24273822	PRJNA1074793		sputum			MDR-TB																						99.44	1318659	44	tuberculosis	1.156
SAMN08436002	WGS	PAIRED	ILLUMINA	SRS2894792	SRP128089	Asia	BGD			human	Homo sapiens	3	lineage1.1.3.1	lineage1.1.3.1		Mycobacterium tuberculosis	SAN RAFFAELE	2018-02-21	SRR6650125	SRX3628007	PRJNA428596					HR-TB					S		S		S				S	S				S			CRyPTIC_WHO2021_PMC7612554	99.3	960602	21	tuberculosis	6.912
SAMN06055679	WGS	PAIRED	ILLUMINA	SRS1834290	SRP094134	Asia	VNM	Ho Chi Minh City		human	Homo sapiens	3	lineage1.1.1.1	lineage1.1.1.1	L1.1.1.1	Mycobacterium tuberculosis	UNIVERSITY OF MELBOURNE	2016-12-02	SRR5073748	SRX2392838	PRJNA355614		sputum			Sensitive																						99.22	1690921	57	tuberculosis	3.024
SAMN10966092	WGS	PAIRED	ILLUMINA	SRS4386869	SRP186442	Europe	GBR	England, Woodchester Park	2008	bovine	Bos taurus	2	La1.8.1	La1.8.1	La1	Mycobacterium bovis	UNIVERSITY COLLEGE DUBLIN	2019-02-21	SRR8600278	SRX5400047	PRJNA523164					Other																						99.37	1204507	41	tuberculosis	4.872
SAMEA1118600	WGS	PAIRED	ILLUMINA	ERS2398009	ERP107961	Europe	GBR	England					lineage4.1.1.3.1	lineage4.1.1.3.1	L4.1.1.3.1	Mycobacterium tuberculosis	PHE	2021-10-23	ERR2513419	ERX2532629	PRJEB25991					Sensitive					S		S					S	S								Walker_2022	98.84	1241548	41	tuberculosis	3.194
SAMN33573724	WGS	PAIRED	ILLUMINA	SRS16938530	SRP425395	Asia	CHN	Jilin	2013	human	Homo sapiens	3	lineage2.2.1	lineage2.2.1		Mycobacterium tuberculosis	BJCHILDTBREASEARCH	2023-03-02	SRR23691395	SRX19553780	PRJNA940524		gastric fluid			Sensitive																						97.86	1827856	63	tuberculosis	0.939
SAMN19657395	WGS	PAIRED	ILLUMINA	SRS9179285	SRP323639	Europe	MDA		2019	human	Homo sapiens	3	lineage4.2.1	lineage4.2.1		Mycobacterium tuberculosis	SIMON FRASER UNIVERSITY	2021-06-11	SRR14781973	SRX11115296	PRJNA736718					MDR-TB																						99.28	1266334	43	tuberculosis	0.846
SAMEA112183828	WGS	PAIRED	ILLUMINA	ERS14293720	ERP142989	South America	COL	Puerto Nariño	2016				lineage4.3.3	lineage4.3.3		Mycobacterium tuberculosis	FZB	2022-12-16	ERR10561925	ERX10075236	PRJEB57971					Sensitive																						99.65	1671880	53	tuberculosis	2.606
SAMD00142521	WGS	PAIRED	ILLUMINA	DRS201066	DRP007602	Asia	JPN	Kanto	2017	human	Homo sapiens	3	lineage2.2.1	lineage2.2.1		Mycobacterium tuberculosis	RIT_JATA	2021-08-14	DRR188592	DRX179057	PRJDB7494					Other																						99.63	1549280	102	tuberculosis	1.199
SAMEA6875264	WGS	PAIRED	ILLUMINA	ERS4602825	ERP122165	Europe	ESP	Valencia	2014				lineage4.8	lineage4.8	L4.1	Mycobacterium tuberculosis	Instituto_de_Biomedicina_de_Valencia	2022-06-11	ERR4195678	ERX4156490	PRJEB38719			No		Sensitive	S					S																99.53	1333960	53	tuberculosis	1.835
SAMEA1403891	WGS	PAIRED	ILLUMINA	ERS096373	ERP000192	Europe	RUS	Samara	2009	human	Homo sapiens	3	lineage2.2.1	lineage2.2.1	L2.2.1	Mycobacterium tuberculosis	SC	2014-10-16	ERR137243	ERX113261	PRJEB2138					Pre-XDR-TB	S	S			R		R		R				R	R				R			CRyPTIC_WHO2021_PMC7612554	99.56	1867014	42	tuberculosis	0.838
SAMN40031411	WGS	PAIRED	ILLUMINA	SRS20527089	SRP226525	Asia	IND	Madhya Pradesh - Bhairopur	2021	human	Homo sapiens	3	lineage1.1.2	lineage1.1.2		Mycobacterium tuberculosis	CHRISTIAN MEDICAL COLLAGE, VELLORE	2024-02-22	SRR28046036	SRX23697163	PRJNA575883		pulmonary			Sensitive																						98.93	1731406	56	tuberculosis	0.538
SAMN16966060	WGS	PAIRED	ILLUMINA	SRS7820562	SRP295468	Europe	BEL		2018	human	Homo sapiens	3	lineage4.3.4.1	lineage4.3.4.1		Mycobacterium tuberculosis	SCIENSANO	2020-12-02	SRR13180355	SRX9618364	PRJNA681718					Sensitive																						99.54	1219879	65	tuberculosis	3.343
SAMN41155007	WGS	PAIRED	ILLUMINA	SRS21182413	SRP399923	Oceania	AUS	Victoria	2024	human	Homo sapiens	3	lineage1.2.2.2	lineage1.2.2.2		Mycobacterium tuberculosis	MDUPHL	2024-05-01	SRR28868635	SRX24427842	PRJNA857537					Sensitive																						99.37	1653719	57	tuberculosis	2.65
SAMEA5977450	WGS	PAIRED	ILLUMINA	ERS3780284	ERP111748	Europe	PRT		2019				lineage1.2.2.2	lineage1.2.2.2		Mycobacterium tuberculosis	NATIONAL INSTITUTE OF HEALTH DR. RICARDO JORGE	2019-10-06	ERR3561991	ERX3560498	PRJEB29446					Sensitive																						99.26	1367562	58	tuberculosis	3.58
SAMEA1688534	WGS	PAIRED	ILLUMINA	ERS156667	ERP001072	Africa	MWI	Karonga	2007	human	Homo sapiens	3	lineage4.3.4.2.1	lineage4.3.4.2.1	L4.3.4.2.1	Mycobacterium tuberculosis	SC	2013-01-23	ERR216929	ERX191594	PRJEB2794		sputum			Sensitive																						75.45	1269602	27	tuberculosis	2.035
SAMEA3671308	WGS	PAIRED	ILLUMINA	ERS978457	ERP012852								lineage4.3.2.1	lineage4.3.2.1	L4.3.2.1	Mycobacterium tuberculosis	UNIVERSITY OF BASEL	2016-09-29	ERR1193898	ERX1267211	PRJEB11460					MDR-TB																						99.76	1670423	56	tuberculosis	2.848
SAMEA7564103	WGS	PAIRED	ILLUMINA	ERS5320735	ERP125021	Asia	VNM						lineage1.1.1.1	lineage1.1.1.1		Mycobacterium tuberculosis	OUCRU-HCMC	2021-11-11	ERR4831788	ERX4701731	PRJEB41280					HR-TB	S				S	R	R	S	S				S		S	S	S	S	S	S	['CRyPTIC_reuse_table','Walker_2022']	99.07	879070	42	tuberculosis	3.091
SAMN25580643	WGS	PAIRED	ILLUMINA	SRS11855130	SRP226525	Asia	IND	Tamil Nadu - Keelakunupatti	2020	human	Homo sapiens	3	lineage3.1.2	lineage3.1.2		Mycobacterium tuberculosis	CHRISTIAN MEDICAL COLLAGE, VELLORE	2022-02-02	SRR17856676	SRX14017489	PRJNA575883		sputum			Sensitive																						99.44	1812483	58	tuberculosis	0.218
SAMD00142837	WGS	PAIRED	ILLUMINA	DRS200823	DRP007602	Asia	JPN	Kanto	2017	human	Homo sapiens	3	lineage2.2.1.2	lineage2.2.1.2		Mycobacterium tuberculosis	RIT_JATA	2021-08-14	DRR189030	DRX179495	PRJDB7494					Sensitive																						99.64	1506650	93	tuberculosis	1.225
SAMEA112801962	WGS	PAIRED	ILLUMINA	ERS14809508	ERP010814								lineage4.1.2.1	lineage4.1.2.1		Mycobacterium tuberculosis	FZB	2023-07-21	ERR11068160	ERX10515090	PRJEB9680					Sensitive																						99.32	1692471	55	tuberculosis	0.957
SAMN33756477	WGS	PAIRED	ILLUMINA	SRS17044787	SRP427259	Asia	GEO	Tbilisi	2021	human	Homo sapiens	3	lineage2.2.1	lineage2.2.1		Mycobacterium tuberculosis	NIH / NIAID	2023-03-17	SRR23862161	SRX19674534	PRJNA944654		sputum			MDR-TB																						99.35	1735241	55	tuberculosis	1.335
SAMN33756350	WGS	PAIRED	ILLUMINA	SRS17044534	SRP427259	Asia	GEO	Tbilisi	2017	human	Homo sapiens	3	lineage4.3.3	lineage4.3.3		Mycobacterium tuberculosis	NIH / NIAID	2023-03-17	SRR23861918	SRX19674281	PRJNA944654		sputum			Sensitive																						99.68	1683910	55	tuberculosis	1.005
SAMEA3374752	WGS	PAIRED	ILLUMINA	ERS716673	ERP004677	South America	PER						lineage4.5	lineage4.5	L4.5	Mycobacterium tuberculosis	THE WELLCOME TRUST SANGER INSTITUTE	2016-03-05	ERR1023312	ERX1102184	PRJEB5280					Sensitive																						99.55	1823062	52	tuberculosis	0.281
SAMEA7560473	WGS	PAIRED	ILLUMINA	ERS5317109	ERP124980								lineage2.2.1	lineage2.2.1		Mycobacterium tuberculosis	IML GAUTING	2021-11-12	ERR4828036	ERX4698020	PRJEB41239					MDR-TB																						99.55	1705613	57	tuberculosis	1.579
SAMEA1707175	WGS	PAIRED	ILLUMINA	ERS181369	ERP000192	Europe	RUS	Samara	2010	human	Homo sapiens	3	lineage2.2.1	lineage2.2.1	L2.2.1	Mycobacterium tuberculosis	SC		ERR227975	ERX202634	PRJEB2138					MDR-TB	S	S			S		R		S				R	R				S			CRyPTIC_WHO2021_PMC7612554	99.12	2686379	61	tuberculosis	0.911
SAMN31220374	WGS	PAIRED	ILLUMINA	SRS15392806	SRP402335	Asia	CHN	Beijing	2019	human	Homo sapiens	3	lineage2.2.1	lineage2.2.1		Mycobacterium tuberculosis	CAPITAL MEDICAL UNIVERSITY	2022-10-13	SRR21887768	SRX17874578	PRJNA888557		sputum			Pre-XDR-TB																						99.53	1760652	60	tuberculosis	1.426
SAMN35981818	WGS	PAIRED	ILLUMINA	SRS18230823	SRP448193					human	Homo sapiens	3	lineage2.2.1	lineage2.2.1		Mycobacterium tuberculosis	CHINESE CENTER FOR DISEASE CONTROL AND PREVENTION	2023-07-09	SRR25207386	SRX20953847	PRJNA987438		sputum			MDR-TB																						99.62	1797279	62	tuberculosis	1.594
SAMEA7109688	WGS	PAIRED	ILLUMINA	ERS4870247	ERP123212								La1.7.1	La1.7.1	La1	Mycobacterium bovis	BPI - BIOTECNOLOGIA PESQUISA E INOVAçãO (BOTUCATU - SP)	2020-08-14	ERR4450929	ERX4391432	PRJEB39667					Other																						99.09	2668547	45	tuberculosis	3.283
SAMN07956556	WGS	PAIRED	ILLUMINA	SRS2661524	SRP123873	Europe	RUS		2014	human	Homo sapiens	3	lineage2.2.1	lineage2.2.1	L2.2.1	Mycobacterium tuberculosis	ST. PETERSBURG PASTEUR INSTITUTE	2017-11-05	SRR6257031	SRX3363497	PRJNA352769					MDR-TB																						99.61	746238	27	tuberculosis	4.573
SAMD00029442	WGS	PAIRED	ILLUMINA	DRS043610	DRP003615	Asia	JPN	Tochigi	2013	human	Homo sapiens	3	lineage2.2.1	lineage2.2.1		Mycobacterium tuberculosis	NCGM	2017-04-28	DRR034397	DRX031030	PRJDB3875		sputum			Other																						99.23	537516	25	tuberculosis	8.113
SAMN28538056	WGS	PAIRED	ILLUMINA	SRS13093527	SRP373287	Europe	ITA	Rome	2017	human	Homo sapiens	3	lineage4.1.2	lineage4.1.2		Mycobacterium tuberculosis	NATIONAL INSTITUTE OF INFECTIOUS DISEASES L. SPALLANZANI	2022-05-19	SRR19304001	SRX15364138	PRJNA834606		sputum			Sensitive																						99.61	1656517	57	tuberculosis	2.032
SAMEA114236269	WGS	PAIRED	ILLUMINA	ERS16221544	ERP125309	Europe	MDA		2017				lineage4.2.1	lineage4.2.1		Mycobacterium tuberculosis	FZB	2023-09-03	ERR11798733	ERX11197200	PRJEB41518					MDR-TB																						99.41	1621444	54	tuberculosis	1.189
SAMEA7528829	WGS	PAIRED	ILLUMINA	ERS5285299	ERP124850	Asia	IND	Mumbai					lineage3	lineage3		Mycobacterium tuberculosis	FOUNDATION FOR MEDICAL RESEARCH INDIA	2021-11-10	ERR4800244	ERX4669659	PRJEB41116					Sensitive	S	S				S	S	S	S				S					S	S		Walker_2022	99.46	1577855	52	tuberculosis	0.469
SAMN16521818	WGS	PAIRED	ILLUMINA	SRS7571418	SRP288262	Africa	TZA		2014	human	Homo sapiens	3	lineage3.1.1	lineage3.1.1		Mycobacterium tuberculosis	SWISSTPH	2020-10-23	SRR12882374	SRX9348434	PRJNA670836		sputum			Sensitive																						83.58	1419364	46	tuberculosis	1.843
SAMN39286964	WGS	PAIRED	ILLUMINA	SRS20075498	SRP399923	Oceania	AUS	Victoria	2021	human	Homo sapiens	3	lineage4.1.2	lineage4.1.2		Mycobacterium tuberculosis	MDUPHL	2024-01-07	SRR27449991	SRX23121946	PRJNA857537					Sensitive																						99.57	1338784	45	tuberculosis	2.997
SAMN41389346	WGS	PAIRED	ILLUMINA	SRS21287885	SRP507535	Asia	BGD		2008	human	Homo sapiens	3	lineage4	lineage4		Mycobacterium tuberculosis	FIND, THE FOUNDATION FOR INNOVATIVE NEW DIAGNOSTICS	2024-05-14	SRR29016766	SRX24543361	PRJNA1109295					MDR-TB																						99.73	1629943	56	tuberculosis	0.422
SAMEA112624897	WGS	PAIRED	ILLUMINA	ERS14616878	ERP144868	Europe	LVA		2013	human	Homo sapiens	3	lineage4.3.3	lineage4.3.3		Mycobacterium tuberculosis	LATVIAN BIOMEDICAL RESEARCH AND STUDY CENTRE	2023-02-15	ERR10869496	ERX10314232	PRJEB59824					MDR-TB																						99.58	1811667	84	tuberculosis	0.734
SAMEA968142	WGS	PAIRED	ILLUMINA	ERS013515	ERP000111	Europe	NLD	Amsterdam		human	Homo sapiens	3	lineage2.2.1.1	lineage2.2.1.1	L2.2.1.1	Mycobacterium tuberculosis	SC	2012-07-23	ERR026482	ERX2004490	PRJEB2057					Sensitive																						99.42	1018489	25	tuberculosis	9.227
SAMEA11761325	WGS	PAIRED	ILLUMINA	ERS9408714	ERP127235	Africa	ZAF		2013	human	Homo sapiens	3	lineage2.2.2	lineage2.2.2		Mycobacterium tuberculosis	DST/NRF CENTRE OF EXCELLENCE FOR BIOMEDICAL TB RES	2022-07-19	ERR8025522	ERX7591110	PRJEB43283		sputum			Pre-XDR-TB																						99.13	1545090	46	tuberculosis	0.898
SAMEA9976178	WGS	PAIRED	ILLUMINA	ERS7654457	ERP123401	South America	PER	Lima	2010	human	Homo sapiens	3	lineage4.4.1.1	lineage4.4.1.1		Mycobacterium tuberculosis	IMPERIAL COLLEGE LONDON	2021-10-15	ERR6865481	ERX6488909	PRJEB39837					Sensitive																						99.68	1728152	58	tuberculosis	0.504
SAMEA3445005	WGS	PAIRED	ILLUMINA	ERS2401844	ERP107973	Europe	NLD						La1.2.BCG	La1.2.BCG		Mycobacterium tuberculosis	RIVM	2021-10-23	ERR2517166	ERX2536382	PRJEB26002					Other					S		S					R	S	S							Walker_2022	99.38	1872152	49	tuberculosis	3.934
SAMN08629132	WGS	PAIRED	ILLUMINA	SRS3012147	SRP128089	Asia	BGD			human	Homo sapiens	3	lineage1.2.2.2	lineage1.2.2.2	L1.2.2	Mycobacterium tuberculosis	SAN RAFFAELE	2018-03-02	SRR6797839	SRX3756454	PRJNA428596					Sensitive					S		S		S				S	S				S			CRyPTIC_WHO2021_PMC7612554	99.36	1659731	37	tuberculosis	3.013
SAMEA5569641	WGS	PAIRED	ILLUMINA	ERS3371663	ERP114885	South America	PER						lineage2.2.1	lineage2.2.1		Mycobacterium tuberculosis	UNIVERSIDAD PERUANA CAYETANO HEREDIA, PERU	2021-11-03	ERR3287448	ERX3313957	PRJEB32234					MDR-TB	S				S	R	R	S	S				R		S	S	S	S	S	R	['Walker_2022','CRyPTIC_reuse_table']	99.61	1775274	61	tuberculosis	1.201
SAMEA112805936	WGS	PAIRED	ILLUMINA	ERS14813482	ERP010814								lineage4.8	lineage4.8		Mycobacterium tuberculosis	FZB	2023-07-21	ERR11082223	ERX10529592	PRJEB9680					Sensitive																						99.65	1756933	60	tuberculosis	1.212
SAMEA104600355	WGS	PAIRED	ILLUMINA	ERS2211637	ERP105903								lineage2.2.1	lineage2.2.1		Mycobacterium tuberculosis complex sp.	FZB	2022-07-19	ERR2307569	ERX2358861	PRJEB24099					MDR-TB																						99.58	1562167	54	tuberculosis	3.198
SAMEA7527697	WGS	PAIRED	ILLUMINA	ERS5284168	ERP124850	Asia	IND	Mumbai					lineage2.2.1	lineage2.2.1		Mycobacterium tuberculosis	FOUNDATION FOR MEDICAL RESEARCH INDIA	2021-11-10	ERR4799111	ERX4668528	PRJEB41116					Pre-XDR-TB		S						S	S										S		Walker_2022	99.52	1692988	57	tuberculosis	0.921
SAMN13208050	WGS	PAIRED	ILLUMINA	SRS5609760	SRP228479	Asia	GEO	Tbilisi	2017	human	Homo sapiens	3	lineage2.2.1	lineage2.2.1		Mycobacterium tuberculosis	NIH / NIAID	2019-11-05	SRR10397237	SRX7097390	PRJNA587747		caseous mass			Pre-XDR-TB																						99.55	1798746	61	tuberculosis	0.868
SAMEA112799967	WGS	PAIRED	ILLUMINA	ERS14807513	ERP010814								lineage4.8	lineage4.8		Mycobacterium tuberculosis	FZB	2023-07-20	ERR11049867	ERX10496657	PRJEB9680					Sensitive																						99.63	1600927	54	tuberculosis	2.011
SAMEA2783081	WGS	PAIRED	ILLUMINA	ERS552826	ERP006738	Asia	THA		2009				lineage1.2.1.2.1	lineage1.2.1.2.1	L2.2.1	Mycobacterium tuberculosis	SC	2016-01-09	ERR751659	ERX695341	PRJEB7056					RR-TB																						99.25	1492911	33	tuberculosis	1.039
SAMEA1903099	WGS	PAIRED	['ILLUMINA','ILLUMINA']	ERS199969									lineage4.8	lineage4.8		Mycobacterium tuberculosis			['ERR279568','ERR495099']	['ERX460515','ERX252901']	PRJEB1366					Sensitive																						99.64	4391524	101	tuberculosis	0.294
SAMN41148782	WGS	PAIRED	ILLUMINA	SRS21175404	SRP338930	North America	USA	New York state	2023	human	Homo sapiens	3	lineage4.5	lineage4.5		Mycobacterium tuberculosis	WADSWORTH CENTER	2024-05-01	SRR28859624	SRX24419942	PRJNA766641					Sensitive																						99.6	1457769	48	tuberculosis	1.972
SAMN41148725	WGS	PAIRED	ILLUMINA	SRS21175385	SRP338930	North America	USA	New York state	2023	human	Homo sapiens	3	lineage4.1.1.1	lineage4.1.1.1		Mycobacterium tuberculosis	WADSWORTH CENTER	2024-05-01	SRR28859644	SRX24419922	PRJNA766641					Sensitive																						99.58	1508385	50	tuberculosis	1.941
SAMEA8955439	WGS	PAIRED	ILLUMINA	ERS6638201	ERP130302	Europe	FRA		2013	European badger	Meles meles	3	La1.2	La1.2	La1	Mycobacterium bovis	ANSES	2022-09-15	ERR6201886	ERX5837031	PRJEB46102					Other																						98.47	1501378	47	tuberculosis	3.837
SAMN07331216	WGS	PAIRED	ILLUMINA	SRS2347048	SRP111530	Oceania	AUS		2010	human	Homo sapiens	3	lineage1.2.1.2	lineage1.2.1.2	L1.2.2	Mycobacterium tuberculosis	ICPMR	2017-07-11	SRR5817479	SRX2995758	PRJNA393378		sputum			MDR-TB	S	S			S		R					R	R	R							CRyPTIC_WHO2021_PMC7612554	99.26	1572621	53	tuberculosis	2.255
SAMN32818984	WGS	PAIRED	ILLUMINA	SRS16524239	SRP418517	Europe	GBR		2015	bovine	Bos taurus	2	La1.8.1	La1.8.1	La1	Mycobacterium bovis	AGRIFOOD AND BIOSCIENCES INSTITUTE	2023-01-20	SRR23174321	SRX19124965	PRJNA925930					Other																						99.2	1132914	55	tuberculosis	9.342
SAMEA3449393	WGS	PAIRED	ILLUMINA	ERS2402130	ERP107973	Europe	NLD						lineage4.8	lineage4.8	L4.8	Mycobacterium tuberculosis	RIVM	2021-10-23	ERR2517452	ERX2536668	PRJEB26002					Sensitive					S		S					S	S								Walker_2022	99.54	1797576	43	tuberculosis	2.258
SAMEA3558862	WGS	PAIRED	ILLUMINA	ERS866011	ERP011639	South America	BRA						lineage4.3.3	lineage4.3.3	L4.3.3	Mycobacterium tuberculosis	LSHTM	2015-12-10	ERR1035329	ERX1114127	PRJEB10385					Pre-XDR-TB	S	S			S		R	S		S			R	S							Coll_2018	99.74	1610126	34	tuberculosis	2.317
SAMN27761172	WGS	PAIRED	ILLUMINA	SRS12737347	SRP276100	North America	USA	Raritan	2019	human	Homo sapiens	3	lineage4.1.1.1	lineage4.1.1.1		Mycobacterium tuberculosis	WADSWORTH CENTER	2022-04-25	SRR18909910	SRX14987895	PRJNA650381		sputum			Other																						99.57	889281	49	tuberculosis	4.183
SAMEA2711013	WGS	PAIRED	ILLUMINA	ERS531970	ERP006738	Asia	THA						lineage2.2.1	lineage2.2.1	L2.2.1	Mycobacterium tuberculosis	SC	2016-01-15	ERR718513	ERX662435	PRJEB7056					Other																						99.55	1654672	38	tuberculosis	1.365
SAMN30543494	WGS	PAIRED	ILLUMINA	SRS14851319	SRP394436	Asia	CHN	Eastern China	2018	human	Homo sapiens	3	lineage2.2.1.1	lineage2.2.1.1		Mycobacterium tuberculosis	SCHOOL OF PUBLIC HEALTH, FUDAN UNIVERSITY	2022-08-28	SRR21277531	SRX17286639	PRJNA874331					Sensitive																						97.84	1858995	58	tuberculosis	8.299
SAMEA7547156	WGS	PAIRED	ILLUMINA	ERS5303810	ERP124939	South America	PER						lineage4.1.2.1	lineage4.1.2.1		Mycobacterium tuberculosis	UNIVERSIDAD PERUANA CAYETANO HEREDIA	2021-11-10	ERR4813650	ERX4683640	PRJEB41199					RR-TB																						99.52	1787772	62	tuberculosis	1.165
SAMEA104304849	WGS	PAIRED	ILLUMINA	ERS1929827	ERP012255								lineage2.2.1	lineage2.2.1		Mycobacterium tuberculosis	LSHTM	2017-12-27	ERR2124089	ERX2180941	PRJEB10950					MDR-TB					S		S						S	S							Coll_2018	99.42	1635463	33	tuberculosis	2.47
SAMEA115163028	WGS	PAIRED	ILLUMINA	ERS17970821	ERP111748	Europe	PRT		2019				lineage4.8	lineage4.8		Mycobacterium tuberculosis	NATIONAL INSTITUTE OF HEALTH DR. RICARDO JORGE	2024-02-03	ERR12544153	ERX11918397	PRJEB29446					Sensitive																						99.3	1531050	53	tuberculosis	2.198
SAMN02231129	WGS	PAIRED	['ILLUMINA','ILLUMINA','ILLUMINA','ILLUMINA']	SRS485064		Africa	MLI	Point G Hospital		human	Homo sapiens	3	lineage4.1.2.1	lineage4.1.2.1	L4	Mycobacterium tuberculosis			['SRR998708','SRR998711','SRR998709','SRR998710']	['SRX356940','SRX356941','SRX356939']	PRJNA211662		As reported: bodily fluid			HR-TB																						99.45	5210925	119	tuberculosis	1.349
SAMEA1569313	WGS	PAIRED	ILLUMINA	ERS153998	ERP001072	Africa	MWI	Karonga	2009	human	Homo sapiens	3	lineage3.1.1	lineage3.1.1	L3.1.1	Mycobacterium tuberculosis	SC	2012-12-22	ERR212147	ERX186812	PRJEB2794		sputum			Sensitive							S						S								Coll_2018	99.52	1638766	35	tuberculosis	0.738
SAMEA6797899	WGS	PAIRED	['ILLUMINA','ILLUMINA']	ERS4525563		Africa	TZA						lineage2.2.1.1	lineage2.2.1.1		Mycobacterium tuberculosis			['ERR4423658','ERR4423659']	['ERX4364216','ERX4364217']	PRJEB37945					MDR-TB																						99.68	1961431	49	tuberculosis	1.783
SAMEA7560391	WGS	PAIRED	ILLUMINA	ERS5317028	ERP124980								lineage2.2.1	lineage2.2.1		Mycobacterium tuberculosis	IML GAUTING	2021-11-12	ERR4827955	ERX4697939	PRJEB41239					MDR-TB																						99.17	1416685	40	tuberculosis	1.819
SAMEA5164026	WGS	PAIRED	ILLUMINA	ERS2971749	ERP112727								lineage4.3.2	lineage4.3.2		Mycobacterium tuberculosis	WELLCOME SANGER INSTITUTE	2020-04-19	ERR4025118	ERX4026506	PRJEB30294					Sensitive																						99.6	1584326	54	tuberculosis	0.354
SAMEA7563388	WGS	PAIRED	ILLUMINA	ERS5320021	ERP125013								lineage2.2.1	lineage2.2.1		Mycobacterium tuberculosis	IML GAUTING	2021-11-11	ERR4830948	ERX4700932	PRJEB41272					Pre-XDR-TB																						99.51	1714150	58	tuberculosis	1.712
SAMEA113555987	WGS	PAIRED	ILLUMINA	ERS15552110	ERP147779	Africa	MOZ	Maputo					lineage1.2.2.2	lineage1.2.2.2		Mycobacterium tuberculosis	FZB	2023-09-24	ERR11488434	ERX10894610	PRJEB62665					MDR-TB																						98.23	1202604	32	tuberculosis	4.604
SAMN19845079	WGS	PAIRED	ILLUMINA	SRS9360026	SRP326491	Asia	IND	Chennai	2013	human	Homo sapiens	3		lineage1.2.2.2		Mycobacterium tuberculosis	ICMR-NATIONAL INSTITUTE FOR RESEARCH IN TUBERCULOSIS	2021-07-02	SRR15014789	SRX11326592	PRJNA741102		sputum			MDR-TB																						99.35	1435115	78	tuberculosis	2.383
SAMN08708580	WGS	PAIRED	ILLUMINA	SRS3040767	SRP128089	Europe	UKR			human	Homo sapiens	3	lineage4.3.3	lineage4.3.3		Mycobacterium tuberculosis	SAN RAFFAELE	2018-03-14	SRR6832291	SRX3788099	PRJNA428596					Sensitive	S	S			S		S	S					S	S				S			CRyPTIC_WHO2021_PMC7612554	99.61	2466978	52	tuberculosis	1.818
SAMN21236392	WGS	PAIRED	ILLUMINA	SRS10023513	SRP335713	Asia	CHN	Shanghai		human	Homo sapiens	3	lineage2.2.1.2	lineage2.2.1.2		Mycobacterium tuberculosis	SHANGHI CDC	2021-09-05	SRR15723201	SRX12018557	PRJNA760838		sputum			Sensitive																						99.53	1541921	51	tuberculosis	1.875
SAMEA5975189	WGS	PAIRED	ILLUMINA	ERS3778026	ERP117507	Asia	CHN		2018	human	Homo sapiens	3	lineage2.2.1	lineage2.2.1	L2	Mycobacterium tuberculosis	FUDAN UNIVERSITY	2020-06-13	ERR3559441	ERX3559192	PRJEB34582		sputum			Other																						99.46	1765847	57	tuberculosis	1.623
SAMEA7546832	WGS	PAIRED	ILLUMINA	ERS5303487	ERP124939	South America	PER		2015				lineage4.3.4.2	lineage4.3.4.2		Mycobacterium tuberculosis	UNIVERSIDAD PERUANA CAYETANO HEREDIA	2021-11-10	ERR4813327	ERX4683317	PRJEB41199					MDR-TB	S	S			I	S	R	S	S				R	S	S	S	S	S		R	['Walker_2022','CRyPTIC_reuse_table']	99.76	1833241	57	tuberculosis	18.952
SAMN08708283	WGS	PAIRED	ILLUMINA	SRS3040623	SRP128089	Europe	UKR			human	Homo sapiens	3	lineage2.2.1	lineage2.2.1		Mycobacterium tuberculosis	SAN RAFFAELE	2018-03-14	SRR6831837	SRX3787957	PRJNA428596					Pre-XDR-TB	R	R			R		R	R	S			R	R	R				R			CRyPTIC_WHO2021_PMC7612554	99.5	1465304	31	tuberculosis	3.126
SAMN04633284	WGS	PAIRED	ILLUMINA	SRS1540423	SRP075210	Europe	MDA		2015	human	Homo sapiens	3	lineage2.2.1	lineage2.2.1	L2	Mycobacterium tuberculosis	BI	2016-07-05	SRR3743415	SRX1897557	PRJNA318002		sputum			Pre-XDR-TB																						98.4	1576776	34	tuberculosis	2.359
SAMN09399426	WGS	PAIRED	ILLUMINA	SRS3633943	SRP075210	Asia	AZE		2017	human	Homo sapiens	3	lineage2.2.1	lineage2.2.1	L2	Mycobacterium tuberculosis	BI	2018-08-07	SRR7652975	SRX4515393	PRJNA318002		sputum			Pre-XDR-TB																						99.56	1623321	55	tuberculosis	1.646
SAMEA1403556	WGS	PAIRED	ILLUMINA	ERS096505	ERP000192	Europe	RUS	Samara	2009	human	Homo sapiens	3	lineage4.8	lineage4.8	L4.8	Mycobacterium tuberculosis	SC	2014-10-17	ERR144629	ERX120557	PRJEB2138					Sensitive					S		S						S	S							CRyPTIC_WHO2021_PMC7612554	99.63	1811837	41	tuberculosis	0.672
SAMEA7561678	WGS	PAIRED	ILLUMINA	ERS5318313	ERP124983								lineage4.1.1	lineage4.1.1		Mycobacterium tuberculosis	SAN RAFFAELE SCIENTIFIC INSTITUTE	2021-11-11	ERR4829240	ERX4699224	PRJEB41242					HR-TB																						93.43	2089187	68	tuberculosis	1.536
SAMEA104398425	WGS	PAIRED	ILLUMINA	ERS2016367	ERP105261								lineage4.1.1.1	lineage4.1.1.1		Mycobacterium tuberculosis	HOSPITAL GENERAL UNIVERSITARIO GREGORIO MARANON	2017-12-10	ERR2202586	ERX2256960	PRJEB23503					Sensitive																						99.45	1408431	32	tuberculosis	2.996
SAMEA7563269	WGS	PAIRED	ILLUMINA	ERS5319902	ERP125010	Africa	ETH						lineage4.2.2.2	lineage4.2.2.2		Mycobacterium tuberculosis	SAN RAFFAELE SCIENTIFIC INSTITUTE	2021-11-11	ERR4830829	ERX4700813	PRJEB41269					MDR-TB	S				S	S	R	S	S				R		S	R	S	S	R	R	['CRyPTIC_reuse_table','Walker_2022']	99.41	1717880	52	tuberculosis	1.441
SAMN14416711	WGS	PAIRED	ILLUMINA	SRS6579770	SRP259494	Asia	THA		2014	human	Homo sapiens	3	lineage2.2.1.1	lineage2.2.1.1		Mycobacterium tuberculosis	KHON KAEN UNIVERSITY	2020-05-01	SRR11662131	SRX8223132	PRJNA613706		sputum			MDR-TB																						99.35	1795421	61	tuberculosis	0.91
SAMN40655231	WGS	PAIRED	ILLUMINA	SRS20888680	SRP498669	Europe	MDA		2019	human	Homo sapiens	3	lineage2.2.1	lineage2.2.1		Mycobacterium tuberculosis	NIAID TB PORTALS PROGRAM	2024-03-29	SRR28498719	SRX24100271	PRJNA1074788		sputum			MDR-TB																						99.45	1450984	48	tuberculosis	1.046
SAMN19688281	WGS	PAIRED	ILLUMINA	SRS9197908	SRP323639	Europe	MDA		2019	human	Homo sapiens	3	lineage4.3.3	lineage4.3.3		Mycobacterium tuberculosis	SIMON FRASER UNIVERSITY	2021-06-13	SRR14801405	SRX11134517	PRJNA736718					Sensitive																						99.66	1025150	35	tuberculosis	2.241
SAMEA4744187	WGS	PAIRED	ILLUMINA	ERS2564298	ERP109440	North America	CAN		1989	human	Homo sapiens	3	lineage4.4.1.1	lineage4.4.1.1	L4	Mycobacterium tuberculosis	NORWEGIAN INSTITUTE OF PUBLIC HEALTH	2018-07-12	ERR2652940	ERX2669394	PRJEB27366					Sensitive																						99.67	1783583	56	tuberculosis	0.69
SAMN32818938	WGS	PAIRED	ILLUMINA	SRS16524220	SRP418517	Europe	GBR		2015	badger	Meles meles	1	La1.8.1	La1.8.1	La1	Mycobacterium bovis	AGRIFOOD AND BIOSCIENCES INSTITUTE	2023-01-20	SRR23174340	SRX19124946	PRJNA925930					Other																						99.26	1870975	40	tuberculosis	3.139
SAMN36834746	WGS	PAIRED	ILLUMINA	SRS18500534	SRP453313	Asia	CHN	Shandong	2017	human	Homo sapiens	3	lineage2.2.1	lineage2.2.1	L4	Mycobacterium tuberculosis	SHANDONG PROVINCIAL HOSPITAL	2023-08-04	SRR25515647	SRX21246252	PRJNA1002108		As reported: phlegm		H37Rv	Pre-XDR-TB																						99.59	1861408	66	tuberculosis	3.057
SAMN30543697	WGS	PAIRED	ILLUMINA	SRS14851440	SRP394436	Asia	CHN	Eastern China	2020	human	Homo sapiens	3	lineage2.2.1.1	lineage2.2.1.1		Mycobacterium tuberculosis	SCHOOL OF PUBLIC HEALTH, FUDAN UNIVERSITY	2022-08-28	SRR21277410	SRX17286760	PRJNA874331					Sensitive																						99.54	1847025	58	tuberculosis	1.262
SAMEA5164065	WGS	PAIRED	ILLUMINA	ERS2971788	ERP112727								lineage4.1.2.1	lineage4.1.2.1		Mycobacterium tuberculosis	WELLCOME SANGER INSTITUTE	2020-04-19	ERR4024770	ERX4026158	PRJEB30294					Sensitive																						60.62	882368	30	tuberculosis	0.632
SAMEA7547162	WGS	PAIRED	ILLUMINA	ERS5303816	ERP124939	South America	PER						lineage4	lineage4		Mycobacterium tuberculosis	UNIVERSIDAD PERUANA CAYETANO HEREDIA	2021-11-10	ERR4813656	ERX4683646	PRJEB41199					HR-TB																						99.71	1819657	63	tuberculosis	0.769
SAMEA2783521	WGS	PAIRED	ILLUMINA	ERS553266	ERP006738	Asia	THA						lineage4.5	lineage4.5	L4.5	Mycobacterium tuberculosis	SC	2016-01-09	ERR751895	ERX695577	PRJEB7056					Sensitive																						99.66	1533595	33	tuberculosis	0.925
SAMN21236261	WGS	PAIRED	ILLUMINA	SRS10023416	SRP335713	Asia	CHN	Shanghai		human	Homo sapiens	3	lineage2.2.1	lineage2.2.1		Mycobacterium tuberculosis	SHANGHI CDC	2021-09-05	SRR15723301	SRX12018458	PRJNA760838		sputum			Sensitive																						99.52	1737380	58	tuberculosis	2.147
SAMEA1101373	WGS	PAIRED	ILLUMINA	ERS2394512	ERP107940	South America	PER						lineage4.3.4.2	lineage4.3.4.2	L4.3.4.2	Mycobacterium tuberculosis	UNIVERSIDAD PERUANA CAYETANO HEREDIA	2022-07-15	ERR2510196	ERX2529611	PRJEB25971					MDR-TB							R						R								Walker_2022	99.83	1663033	38	tuberculosis	1.674
SAMN07344667	WGS	PAIRED	ILLUMINA	SRS2347990	SRP111624	Africa	DJI			human	Homo sapiens	3	lineage1.2.2.2	lineage1.2.2.2	L1.3.2	Mycobacterium tuberculosis	SAN RAFFAELE	2017-07-12	SRR5818672	SRX2996771	PRJNA393924					Sensitive																						81.5	1170352	40	tuberculosis	3.284
SAMN40030811	WGS	PAIRED	ILLUMINA	SRS20526260	SRP226525	Asia	IND	Madhya Pradesh - Bhairopur	2022	human	Homo sapiens	3	lineage1.1.2	lineage1.1.2		Mycobacterium tuberculosis	CHRISTIAN MEDICAL COLLAGE, VELLORE	2024-02-22	SRR28044333	SRX23696025	PRJNA575883					RR-TB																						96.99	1795743	47	tuberculosis	1.251
SAMN41154894	WGS	PAIRED	ILLUMINA	SRS21182740	SRP399923	Oceania	AUS	Victoria	2023	human	Homo sapiens	3	lineage1.2.1.2.1	lineage1.2.1.2.1		Mycobacterium tuberculosis	MDUPHL	2024-05-01	SRR28868882	SRX24428169	PRJNA857537					Sensitive																						99.45	1701841	59	tuberculosis	2.075
SAMN08709008	WGS	PAIRED	ILLUMINA	SRS3041158	SRP128089					human	Homo sapiens	3	lineage2.2.1	lineage2.2.1		Mycobacterium tuberculosis	SAN RAFFAELE	2018-03-14	SRR6832556	SRX3788486	PRJNA428596					Other																						99.52	2594812	55	tuberculosis	1.384
SAMEA14493654	WGS	PAIRED	ILLUMINA	ERS12122017	ERP134958	Africa	ZAF		2017	human	Homo sapiens	3	lineage4.1.1.3	lineage4.1.1.3		Mycobacterium tuberculosis	UNIVERSITY OF ANTWERP	2022-06-25	ERR9807004	ERX9353990	PRJEB50385		sputum			Pre-XDR-TB																						99.17	1621980	50	tuberculosis	0.588
SAMEA7546920	WGS	PAIRED	ILLUMINA	ERS5303574	ERP124939	South America	PER		2016				lineage4.1.2.1	lineage4.1.2.1		Mycobacterium tuberculosis	UNIVERSIDAD PERUANA CAYETANO HEREDIA	2021-11-10	ERR4813414	ERX4683404	PRJEB41199					Sensitive	S				S	S	S	S	S				S		S	S	S	S	S	S	['CRyPTIC_reuse_table','Walker_2022']	99.62	1762612	60	tuberculosis	0.912
SAMN06579115	WGS	PAIRED	ILLUMINA	SRS2046022	SRP101836	Asia	IND	Uttar Pradesh	2014	human	Homo sapiens	3	lineage3	lineage3	L3	Mycobacterium tuberculosis	INSTITUTE OF BIOINFORMATICS	2017-03-14	SRR5341307	SRX2638000	PRJNA379070		sputum			Pre-XDR-TB																						99.34	2229170	51	tuberculosis	1.056
SAMN17709401	WGS	PAIRED	ILLUMINA	SRS8157161	SRP303985	Europe	PRT	Porto		human	Homo sapiens	3	lineage4.3.4.1	lineage4.3.4.1		Mycobacterium tuberculosis	LIFE AND HEALTH SCIENCES RESEARCH INSTITUTE (ICVS)	2021-01-31	SRR13591426	SRX9985975	PRJNA698233		sputum			Sensitive																						99.58	1684267	37	tuberculosis	3.109
SAMEA6617341	WGS	PAIRED	ILLUMINA	ERS4381074	ERP118828	Africa	ZAF		2001	human	Homo sapiens	3	lineage2.2.1.1	lineage2.2.1.1		Mycobacterium tuberculosis	STELLENBOSCH UNIVERSITY	2021-05-06	ERR5758405	ERX5468057	PRJEB35725		sputum			HR-TB																						99.37	1738700	32	tuberculosis	5.101
SAMEA7550066	WGS	PAIRED	ILLUMINA	ERS5306716	ERP124941	Europe	GBR						lineage4.1.1.1	lineage4.1.1.1		Mycobacterium tuberculosis	PUBLIC HEALTH ENGLAND	2021-11-10	ERR4816704	ERX4686546	PRJEB41201					Sensitive					S		S						S								Walker_2022	99.48	1780268	40	tuberculosis	2.17
SAMN31525809	WGS	PAIRED	ILLUMINA	SRS15644758	SRP406053	South America	BRA		2001	human	Homo sapiens	3	lineage3			Mycobacterium tuberculosis	INSTITUTO EVANDRO CHAGAS	2022-11-03	SRR22164592	SRX18143465	PRJNA895862		sputum			HR-TB																						99.21	1632517	51	tuberculosis	2.305
SAMEA7526537	WGS	PAIRED	ILLUMINA	ERS5283010	ERP124850	Asia	IND	Mumbai					La1.2.BCG	La1.2.BCG		Mycobacterium tuberculosis	FOUNDATION FOR MEDICAL RESEARCH INDIA	2021-11-09	ERR4797984	ERX4667402	PRJEB41116					Other	S	S				S		S	S							S		S	S		Walker_2022	99.49	1800021	60	tuberculosis	3.076
SAMEA1523377	WGS	PAIRED	ILLUMINA	ERS124365	ERP001037	Africa	ZAF	Johannesburg		human	Homo sapiens	3	lineage4.8.1	lineage4.8.1	L4.8.1	Mycobacterium tuberculosis	SC	2014-10-22	ERR171146	ERX147035	PRJEB2777		sputum			Sensitive																						99.78	1712918	39	tuberculosis	1.309
SAMN40032332	WGS	PAIRED	ILLUMINA	SRS20527517	SRP226525	Asia	IND	Madhya Pradesh - Bhairopur	2022	human	Homo sapiens	3	lineage1.2.2.2	lineage1.2.2.2		Mycobacterium tuberculosis	CHRISTIAN MEDICAL COLLAGE, VELLORE	2024-02-22	SRR28046271	SRX23697590	PRJNA575883					Sensitive																						70.5	978583	28	tuberculosis	1.104
SAMEA6875362	WGS	PAIRED	ILLUMINA	ERS4602923	ERP122165	Europe	ESP	Valencia	2015				lineage4.8	lineage4.8	L4.1	Mycobacterium tuberculosis	Instituto_de_Biomedicina_de_Valencia	2022-06-11	ERR4195578	ERX4156588	PRJEB38719			No		Sensitive	S					S																98.84	1266404	49	tuberculosis	2.198
SAMEA3445242	WGS	PAIRED	ILLUMINA	ERS2401877	ERP107973	Europe	NLD						lineage4.1.2.1	lineage4.1.2.1	L4.1.2.1	Mycobacterium tuberculosis	RIVM	2022-07-22	ERR2517199	ERX2536415	PRJEB26002					Sensitive					S		S					S	S	S							Walker_2022	99.49	1842254	51	tuberculosis	1.783
SAMEA6875569	WGS	PAIRED	ILLUMINA	ERS4603130	ERP122165	Europe	ESP	Valencia	2016				lineage4.1.1.3	lineage4.1.1.3	L4.1.1.3	Mycobacterium tuberculosis	Instituto_de_Biomedicina_de_Valencia	2022-06-11	ERR4195393	ERX4156795	PRJEB38719			No		Sensitive	S					S																99.49	1406018	64	tuberculosis	1.698
SAMEA7562066	WGS	PAIRED	ILLUMINA	ERS5318700	ERP124983	Europe	ITA						La1.2	La1.2		Mycobacterium tuberculosis	SAN RAFFAELE SCIENTIFIC INSTITUTE	2021-11-11	ERR4829627	ERX4699611	PRJEB41242					Other	S				S	S	S	S	S			R	S	S	S	S	S	S	S	S	['CRyPTIC_reuse_table','Walker_2022']	98.07	1957997	66	tuberculosis	4.414
SAMEA8719234	WGS	PAIRED	ILLUMINA	ERS6403678	ERP128647	Africa	ZAF						lineage2.2.2	lineage2.2.2		Mycobacterium tuberculosis	CTB/NICD	2022-03-17	ERR9029361	ERX5544337	PRJEB44577					Pre-XDR-TB																						99.53	1825502	63	tuberculosis	1.861
SAMEA12029293	WGS	PAIRED	ILLUMINA	ERS9676269	ERP134194								lineage4.3.3	lineage4.3.3		Mycobacterium tuberculosis	IBV_CSIC	2022-07-21	ERR7821119	ERX7388085	PRJEB49677					Sensitive																						99.59	1743599	79	tuberculosis	1.402
SAMEA2533912	WGS	PAIRED	ILLUMINA	ERS457314	ERP010814	Europe	DEU						lineage4.7	lineage4.7	L4.7	Mycobacterium tuberculosis	FZB	2015-06-25	ERR551395	ERX510464	PRJEB9680					Sensitive					S		S					S	S	S							CRyPTIC_WHO2021_PMC7612554	99.63	1474404	34	tuberculosis	3.415
SAMEA6456271	WGS	PAIRED	ILLUMINA	ERS4221785	ERP119211	Africa	GMB		2014	human	Homo sapiens	3	lineage4.6.2.2	lineage4.6.2.2	L4	Mycobacterium africanum	INSTITUTE OF TROPICAL MEDICINE	2020-01-19	ERR3806462	ERX3808206	PRJEB36076		sputum			Sensitive																						99.7	1631964	82	tuberculosis	1.652
SAMEA5163903	WGS	PAIRED	ILLUMINA	ERS2971626	ERP112727								La2	La2		Mycobacterium tuberculosis	WELLCOME SANGER INSTITUTE	2020-04-19	ERR4024575	ERX4025963	PRJEB30294					Sensitive																						99.27	1971878	61	tuberculosis	1.874
SAMEA112804871	WGS	PAIRED	ILLUMINA	ERS14812417	ERP010814								lineage2.2.1	lineage2.2.1		Mycobacterium tuberculosis	FZB	2023-07-21	ERR11081045	ERX10528414	PRJEB9680					MDR-TB																						99.51	1586702	54	tuberculosis	1.987
SAMN09725675	WGS	PAIRED	ILLUMINA	SRS3606278	SRP155672	Oceania	NZL	Runanga	2016	bovine	Bos taurus	2	La1.8.1	La1.8.1	La1	Mycobacterium bovis	AGRESEARCH	2018-07-29	SRR7617649	SRX4481928	PRJNA479921					Other																						99.51	1314000	74	tuberculosis	4.948
SAMN03647757	WGS	PAIRED	ILLUMINA	SRS990230	SRP061066	Europe	GBR						lineage3	lineage3	L3	Mycobacterium tuberculosis	UNIVERSITY OF OXFORD	2015-07-23	SRR2100584	SRX1095278	PRJNA282721					Sensitive					S		S					S	S								CRyPTIC_WHO2021_PMC7612554	99.39	1886317	42	tuberculosis	0.301
SAMN39286929	WGS	PAIRED	ILLUMINA	SRS20075301	SRP399923	Oceania	AUS	Victoria	2021	human	Homo sapiens	3	La3	La3		Mycobacterium tuberculosis	MDUPHL	2024-01-07	SRR27450188	SRX23121749	PRJNA857537					Sensitive																						99.61	1413236	49	tuberculosis	4.817
SAMEA10030441	WGS	PAIRED	ILLUMINA	ERS7708648	ERP132622	Africa	ZAF						lineage2.2.1	lineage2.2.1	L2.2.1	Mycobacterium tuberculosis	FZB	2022-07-14	ERR7911540	ERX7478937	PRJEB48275					Pre-XDR-TB	R				S		R	R	R				R								Finci_2022	99.43	1716142	58	tuberculosis	1.618
SAMEA2783002	WGS	PAIRED	ILLUMINA	ERS552747	ERP006738	Asia	THA						lineage2.2.1	lineage2.2.1	L2.2.1	Mycobacterium tuberculosis	SC	2016-01-09	ERR752246	ERX695928	PRJEB7056					Sensitive																						99.53	1587672	36	tuberculosis	1.819
SAMEA7526771	WGS	PAIRED	ILLUMINA	ERS5283243	ERP124850	Asia	IND	Mumbai					lineage3	lineage3		Mycobacterium tuberculosis	FOUNDATION FOR MEDICAL RESEARCH INDIA	2021-11-09	ERR4798214	ERX4667635	PRJEB41116					Sensitive	S	S				S		S	S							S		S	S		Walker_2022	99.37	1670619	56	tuberculosis	0.391
SAMN19135940	WGS	PAIRED	ILLUMINA	SRS8959892	SRP319611	Asia	CHN	Shanghai	2013	human	Homo sapiens	3	lineage2.2.1	lineage2.2.1		Mycobacterium tuberculosis	FUDAN UNIVERSITY	2021-05-15	SRR14519131	SRX10864602	PRJNA729588		sputum			Sensitive																						99.6	1874103	62	tuberculosis	1.046
SAMEA9976691	WGS	PAIRED	ILLUMINA	ERS7654970	ERP123401	South America	PER	Lima	2009	human	Homo sapiens	3	lineage4.3.3	lineage4.3.3		Mycobacterium tuberculosis	IMPERIAL COLLEGE LONDON	2021-10-15	ERR6865994	ERX6489422	PRJEB39837					MDR-TB																						99.64	1580643	54	tuberculosis	0.589
SAMEA112800532	WGS	PAIRED	ILLUMINA	ERS14808078	ERP010814								lineage4.1.2.1	lineage4.1.2.1		Mycobacterium tuberculosis	FZB	2023-07-20	ERR11050506	ERX10497297	PRJEB9680					Sensitive																						99.55	1373020	46	tuberculosis	2.23
SAMD00178613	WGS	PAIRED	ILLUMINA	DRS114090	DRP005599	Asia	VNM	Hanoi					lineage1.1.1.1	lineage1.1.1.1	L1.1.1.1	Mycobacterium tuberculosis	RIT_JATA	2019-11-18	DRR184651	DRX175132	PRJDB8544					Sensitive																						99.39	1829981	62	tuberculosis	1.298
SAMEA10029796	WGS	PAIRED	ILLUMINA	ERS7708004	ERP132622	South America	PER						lineage4.1.1	lineage4.1.1	L4.1.1	Mycobacterium tuberculosis	FZB	2022-05-09	ERR7910999	ERX7478396	PRJEB48275					RR-TB	S	S			S		S	S	S			S	R					S			Finci_2022	99.51	1144061	39	tuberculosis	3.544
SAMEA7541394	WGS	PAIRED	ILLUMINA	ERS5297847	ERP124931	Africa	ZAF						lineage2.2.2	lineage2.2.2		Mycobacterium tuberculosis	CTB/NICD	2021-11-11	ERR4808857	ERX4678397	PRJEB41191					Pre-XDR-TB	R				R	I	R	R	R				R		S	S	S	R		R	['Walker_2022','CRyPTIC_reuse_table']	99.58	1550421	53	tuberculosis	1.711
SAMEA104600367	WGS	PAIRED	ILLUMINA	ERS2211649	ERP105903								lineage2.2.1	lineage2.2.1		Mycobacterium tuberculosis complex sp.	FZB	2022-07-23	ERR2307582	ERX2358874	PRJEB24099					MDR-TB																						99.51	1833691	63	tuberculosis	2.98
SAMEA1016148	WGS	PAIRED	ILLUMINA	ERS053618	ERP000192	Europe	RUS	Samara	2008	human	Homo sapiens	3	lineage4.3.3	lineage4.3.3	L4.3.3	Mycobacterium tuberculosis	SC	2014-09-13	ERR067591	ERX045454	PRJEB2138					Sensitive	S	S			R		R		S				R	R				S			CRyPTIC_WHO2021_PMC7612554	99.83	1934882	44	tuberculosis	0.638
SAMEA112181545	WGS	PAIRED	ILLUMINA	ERS14291385	ERP142932	Africa	ZAF		2013	human	Homo sapiens	3	lineage4.3.2.1	lineage4.3.2.1		Mycobacterium tuberculosis	UNIVERSITY OF ANTWERP	2022-12-07	ERR10610188	ERX10082538	PRJEB57919		sputum			MDR-TB																						99.6	1622329	55	tuberculosis	0.484
SAMEA7560338	WGS	PAIRED	ILLUMINA	ERS5316975	ERP124980								lineage2.2.1	lineage2.2.1		Mycobacterium tuberculosis	IML GAUTING	2021-11-12	ERR4827902	ERX4697886	PRJEB41239					MDR-TB																						98.92	1378209	31	tuberculosis	3.626
SAMN06055721	WGS	PAIRED	ILLUMINA	SRS1834440	SRP094134	Asia	VNM	Ho Chi Minh City		human	Homo sapiens	3	lineage4.1.2.1	lineage4.1.2.1	L4.1.2.1	Mycobacterium tuberculosis	UNIVERSITY OF MELBOURNE	2016-12-02	SRR5073897	SRX2392987	PRJNA355614		sputum			Sensitive																						99.46	1705381	57	tuberculosis	2.795
SAMN41148331	WGS	PAIRED	ILLUMINA	SRS21175494	SRP338930	North America	USA	New York state	2023	human	Homo sapiens	3	lineage4.1.2.1	lineage4.1.2.1		Mycobacterium tuberculosis	WADSWORTH CENTER	2024-05-01	SRR28860132	SRX24420030	PRJNA766641					Sensitive																						99.6	1579647	54	tuberculosis	2.487
SAMN31674141	WGS	PAIRED	ILLUMINA	SRS15722963	SRP407089	Oceania	AUS	NSW	2021	human	Homo sapiens	3	lineage2.2.1	lineage2.2.1		Mycobacterium tuberculosis	INSTITUTE OF CLINICAL PATHOLOGY AND MEDICAL RESEARCH	2022-11-09	SRR22249745	SRX18226615	PRJNA899911					Sensitive																						99.56	1957468	65	tuberculosis	3.176
SAMN40465778	WGS	PAIRED	ILLUMINA	SRS20756969	SRP495384	Asia	IND			human	Homo sapiens	3	lineage2.2.1	lineage2.2.1		Mycobacterium tuberculosis	FIND, THE FOUNDATION FOR INNOVATIVE NEW DIAGNOSTICS	2024-03-15	SRR28351193	SRX23956624	PRJNA1087582		sputum			Pre-XDR-TB																						99.65	1688557	50	tuberculosis	3.133
SAMN36835136	WGS	PAIRED	ILLUMINA	SRS18500220	SRP453313	Asia	CHN	Shandong	2018	human	Homo sapiens	3	lineage2.2.1	lineage2.2.1	L4	Mycobacterium tuberculosis	SHANDONG PROVINCIAL HOSPITAL	2023-08-04	SRR25515310	SRX21245939	PRJNA1002108		As reported: phlegm		H37Rv	Sensitive																						99.58	1860421	64	tuberculosis	2.344
SAMN24851327	WGS	PAIRED	ILLUMINA	SRS11614691	SRP313707					human	Homo sapiens	3	lineage4.9	lineage4.9		Mycobacterium tuberculosis	UNIVERSITY OF WISCONSIN-MADISON	2022-01-11	SRR17567955	SRX13737091	PRJNA720149					Sensitive																						99.8	1710084	50	tuberculosis	1.51
SAMN33548576	WGS	PAIRED	ILLUMINA	SRS16919709	SRP425063	Asia	THA		2022				lineage4.9	lineage4.9	L4	Mycobacterium tuberculosis	FACULTY OF MEDICINE SIRIRAJ HOSPITAL	2023-03-01	SRR23650986	SRX19533184	PRJNA939919				H37Rv	Sensitive																						99.69	1765338	60	tuberculosis	0.03
SAMN36834365	WGS	PAIRED	ILLUMINA	SRS18499973	SRP453313	Asia	CHN	Shandong	2016	human	Homo sapiens	3	lineage2.2.1	lineage2.2.1	L4	Mycobacterium tuberculosis	SHANDONG PROVINCIAL HOSPITAL	2023-08-04	SRR25515557	SRX21245692	PRJNA1002108		As reported: phlegm		H37Rv	Sensitive																						99.09	1713868	60	tuberculosis	2.913
SAMN03647598	WGS	PAIRED	ILLUMINA	SRS990376	SRP061066	Europe	GBR						lineage1.1.2	lineage1.1.2	L1.1.2	Mycobacterium tuberculosis	UNIVERSITY OF OXFORD	2015-07-17	SRR2100425	SRX1095119	PRJNA282721					Sensitive					S		S						S	S							CRyPTIC_WHO2021_PMC7612554	99.22	1251456	29	tuberculosis	4.135
SAMN10965892	WGS	PAIRED	ILLUMINA	SRS4386838	SRP186442	Europe	GBR	England, Woodchester Park	2001	badger	Meles meles	1	La1.8.1	La1.8.1	La1	Mycobacterium bovis	UNIVERSITY COLLEGE DUBLIN	2019-02-21	SRR8600309	SRX5400016	PRJNA523164					Other																						99.53	711797	49	tuberculosis	4.092
SAMEA5366636	WGS	PAIRED	ILLUMINA	ERS3173242	ERP109304	Africa	GHA						lineage5.1	lineage5.1	L5	Mycobacterium africanum	FZB	2019-02-26	ERR3170465	ERX3198411	PRJEB27244					Other																						99.33	1256451	42	tuberculosis	2.962
SAMN06252188	WGS	PAIRED	ILLUMINA	SRS1947952	SRP098533	Oceania	NZL	BLENHEIM	2002	ferret	Mustela sp.	2	La1.8.1	La1.8.1	La1	Mycobacterium bovis	UNIVERSITY OF GLASGOW	2017-01-30	SRR5216878	SRX2527088	PRJNA363037					Other																						99.41	1655848	38	tuberculosis	3.23
SAMN25258445	WGS	PAIRED	ILLUMINA	SRS11790784	SRP349160	Asia	CHN	Chongqing City	2020	human	Homo sapiens	3	lineage2.2.1	lineage2.2.1		Mycobacterium tuberculosis	CHONGQING MEDICAL UNIVERSITY	2022-01-27	SRR17787483	SRX13949803	PRJNA785273					HR-TB																						99.51	1820593	62	tuberculosis	0.962
SAMEA7551140	WGS	PAIRED	ILLUMINA	ERS5307789	ERP124941	Europe	GBR						lineage1.1.3.1	lineage1.1.3.1		Mycobacterium tuberculosis	PUBLIC HEALTH ENGLAND	2021-11-10	ERR4817777	ERX4687619	PRJEB41201					Sensitive					S		S					S	S								Walker_2022	99.35	1514905	51	tuberculosis	3.098
SAMN03653248	WGS	PAIRED	ILLUMINA	SRS935978	SRP058221	Asia	CHN	Shanghai	2010	human	Homo sapiens	3	lineage2.2.1	lineage2.2.1	L2.2.1	Mycobacterium tuberculosis	FUDAN UNIVERSITY	2015-05-14	SRR2024944	SRX1027337	PRJNA283583		sputum			Pre-XDR-TB					S		R						R	R							CRyPTIC_WHO2021_PMC7612554	99.4	1507214	32	tuberculosis	3.91
SAMN10448584	WGS	PAIRED	ILLUMINA	SRS4067048	SRP169960	Asia	VNM		2017	human	Homo sapiens	3	lineage2.2.1	lineage2.2.1	L2	Mycobacterium tuberculosis	ICMPR, WESTMEAD HOSPITAL	2018-11-20	SRR8217917	SRX5036443	PRJNA506272		sputum			HR-TB																						99.31	1849220	57	tuberculosis	1.678
SAMN35220661	WGS	PAIRED	ILLUMINA	SRS17748998	SRP438696	Asia	GEO		2021	human	Homo sapiens	3	lineage4.3.3	lineage4.3.3		Mycobacterium tuberculosis	NIH / NIAID	2023-05-19	SRR24673515	SRX20453195	PRJNA974487		sputum			Sensitive																						99.53	1260231	39	tuberculosis	2.559
SAMEA2683026	WGS	PAIRED	ILLUMINA	ERS519087	ERP004677	South America	PER		2011	human	Homo sapiens	3	lineage2.2.1	lineage2.2.1	L2.2.1	Mycobacterium tuberculosis	THE WELLCOME TRUST SANGER INSTITUTE	2016-01-09	ERR775382	ERX718261	PRJEB5280					Pre-XDR-TB																						99.52	1647664	37	tuberculosis	1.189
SAMN02598986	WGS	PAIRED	['ILLUMINA','ILLUMINA']	SRS559922		Asia	IND	Tiruvallur	2002	human	Homo sapiens	3	lineage1.1.2	lineage1.1.2	L1.1.2	Mycobacterium tuberculosis			['SRR1173258','SRR1173749']	['SRX474023','SRX473685']	PRJNA235651		sputum			Sensitive																						92.92	2204733	49	tuberculosis	1.2
SAMEA2783066	WGS	PAIRED	ILLUMINA	ERS552811	ERP006738	Asia	THA						lineage2.2.1	lineage2.2.1	L2.2.1	Mycobacterium tuberculosis	SC	2016-01-09	ERR751646	ERX695328	PRJEB7056					Sensitive																						99.55	1505245	34	tuberculosis	1.828
SAMEA112799714	WGS	PAIRED	ILLUMINA	ERS14807260	ERP010814								lineage2.2.1	lineage2.2.1		Mycobacterium tuberculosis	FZB	2023-07-20	ERR11049578	ERX10496368	PRJEB9680					Sensitive																						99.46	1680764	56	tuberculosis	1.893
SAMN13937444	WGS	PAIRED	ILLUMINA	SRS6112434	SRP075210	Asia	GEO	Tbilisi	2019	human	Homo sapiens	3	lineage2.2.1	lineage2.2.1		Mycobacterium tuberculosis	BROAD INSTITUTE	2020-02-06	SRR11033691	SRX7685935	PRJNA318002		sputum			MDR-TB																						99.5	1766527	60	tuberculosis	1.789
SAMN37848585	WGS	PAIRED	ILLUMINA	SRS19170760	SRP466602	Asia	VNM	Ho Chi Minh City		human	Homo sapiens	3	lineage4.1.2	lineage4.1.2		Mycobacterium tuberculosis	UNIVERSITY OF MELBOURNE/ THE PETER DOHERTY INSTITUTE FOR INFECTION AND IMMUNITY	2023-10-16	SRR26400052	SRX22105679	PRJNA1028637		sputum			Sensitive																						99.52	1633373	45	tuberculosis	0.316
SAMN16521670	WGS	PAIRED	ILLUMINA	SRS7571251	SRP288262	Africa	MDG		2006	human	Homo sapiens	3	lineage1.1.3.1	lineage1.1.3.1		Mycobacterium tuberculosis	SWISSTPH	2020-10-23	SRR12882543	SRX9348266	PRJNA670836		sputum			Sensitive																						99.25	1732015	39	tuberculosis	2.009
SAMEA10029892	WGS	PAIRED	ILLUMINA	ERS7708100	ERP132622	Asia	VNM						lineage2.2.1	lineage2.2.1	L2.2.1	Mycobacterium tuberculosis	FZB	2022-05-09	ERR7911139	ERX7478536	PRJEB48275					MDR-TB	S	S			S		R	S	S			S	R					S			Finci_2022	99.61	1120063	38	tuberculosis	3.911
SAMN31018834	WGS	PAIRED	ILLUMINA	SRS15237843	SRP338930	North America	USA	New York state	2019	human	Homo sapiens	3	lineage4.4.1.1	lineage4.4.1.1		Mycobacterium tuberculosis	WADSWORTH CENTER	2022-09-26	SRR21709843	SRX17707309	PRJNA766641					MDR-TB																						99.74	961439	49	tuberculosis	2.928
SAMN14481401	WGS	PAIRED	ILLUMINA	SRS6394911	SRP254440	Africa	GHA		2014	human	Homo sapiens	3	lineage4.1.1.3	lineage4.1.1.3		Mycobacterium tuberculosis	NOGUCHI MEMORIAL INSTITUTE FOR MEDICAL RESEARCH - UNIVERSITY OF GHANA	2020-03-29	SRR11444069	SRX8022045	PRJNA616081					MDR-TB																						99.5	1574403	36	tuberculosis	1.177
SAMEA8994218	WGS	PAIRED	ILLUMINA	ERS6676911	ERP127219	Africa	RWA		2005	human	Homo sapiens	3	lineage4.6.1.2	lineage4.6.1.2		Mycobacterium tuberculosis	INSTITUTE OF TROPICAL MEDICINE	2021-09-30	ERR6358919	ERX5990453	PRJEB43270		sputum			MDR-TB																						99.73	1499864	52	tuberculosis	2.868
SAMEA112804898	WGS	PAIRED	ILLUMINA	ERS14812444	ERP010814								lineage4.1.2.1	lineage4.1.2.1		Mycobacterium tuberculosis	FZB	2023-07-21	ERR11081072	ERX10528441	PRJEB9680					MDR-TB																						99.35	1739114	52	tuberculosis	1.112
SAMN08626194	WGS	PAIRED	ILLUMINA	SRS3034500	SRP134826	Asia	CHN	Anhui	2007	human	Homo sapiens	3	lineage2.2.1	lineage2.2.1	L2.2.1	Mycobacterium tuberculosis	BEIJING INSTITUTE OF GENOMICS,CHINESE ACADEMY OF SCIENCES	2018-03-12	SRR6824444	SRX3780953	PRJNA436454		sputum			Pre-XDR-TB																						99.39	1728057	59	tuberculosis	1.045
SAMEA112804425	WGS	PAIRED	ILLUMINA	ERS14811971	ERP010814								lineage4.1.2.1	lineage4.1.2.1		Mycobacterium tuberculosis	FZB	2023-08-01	ERR11067650	ERX10514580	PRJEB9680					MDR-TB																						99.28	1575907	46	tuberculosis	1.303
SAMEA112805370	WGS	PAIRED	ILLUMINA	ERS14812916	ERP010814								lineage4.8	lineage4.8		Mycobacterium tuberculosis	FZB	2023-07-21	ERR11081568	ERX10528936	PRJEB9680					Sensitive																						99.68	1691339	58	tuberculosis	1.655
SAMEA6451378	WGS	PAIRED	ILLUMINA	ERS4216934	ERP119170								lineage2.2.1	lineage2.2.1		Mycobacterium tuberculosis complex sp.	FZB	2020-11-10	ERR3794482	ERX3796449	PRJEB36040					MDR-TB																						99.53	1495567	51	tuberculosis	2.183
SAMD00603595	WGS	PAIRED	ILLUMINA	DRS329654	DRP010549	Asia	JPN	Hyogo, Kobe	2017	human	Homo sapiens	3	lineage2.2.1	lineage2.2.1		Mycobacterium tuberculosis	KIH	2023-09-20	DRR473762	DRX457991	PRJDB15809					Sensitive																						99.45	1507987	52	tuberculosis	1.819
SAMN08795188	WGS	PAIRED	ILLUMINA	SRS3090533	SRP128089					human	Homo sapiens	3	lineage3.1.1	lineage3.1.1	L3.1.1	Mycobacterium tuberculosis	SAN RAFFAELE	2018-03-27	SRR6896211	SRX3846227	PRJNA428596					Sensitive																						99.62	529548	27	tuberculosis	5.698
SAMN30960580	WGS	PAIRED	ILLUMINA	SRS15204913	SRP338930	North America	USA	New York state	2017	human	Homo sapiens	3	lineage1.2.1.2.1	lineage1.2.1.2.1		Mycobacterium tuberculosis	WADSWORTH CENTER	2022-09-22	SRR21674621	SRX17672980	PRJNA766641					HR-TB																						99.44	533766	28	tuberculosis	5.12
SAMEA14460491	WGS	PAIRED	ILLUMINA	ERS12087937	ERP137916	Africa	GMB		2013	human	Homo sapiens	3	lineage6.1.3	lineage6.1.3		Mycobacterium tuberculosis	INSTITUTE OF TROPICAL MEDICINE	2022-06-25	ERR9787172	ERX9334448	PRJEB53138		sputum			Other																						99.32	1318444	68	tuberculosis	2.537
SAMEA6875474	WGS	PAIRED	ILLUMINA	ERS4603035	ERP122165	Europe	ESP	Valencia	2015				La1.7.1	La1.7.1		Mycobacterium tuberculosis	Instituto_de_Biomedicina_de_Valencia	2022-06-11	ERR4195680	ERX4156700	PRJEB38719					Other																						99.45	1590225	87	tuberculosis	3.335
SAMN40655247	WGS	PAIRED	ILLUMINA	SRS20888697	SRP498669	Europe	MDA		2019	human	Homo sapiens	3	lineage4.2.1	lineage4.2.1		Mycobacterium tuberculosis	NIAID TB PORTALS PROGRAM	2024-03-29	SRR28498702	SRX24100288	PRJNA1074788		sputum			MDR-TB																						99.31	1441362	48	tuberculosis	0.584
SAMEA112806635	WGS	PAIRED	ILLUMINA	ERS14814181	ERP010814								lineage4.4.1.1	lineage4.4.1.1		Mycobacterium tuberculosis	FZB	2023-07-21	ERR11083002	ERX10530371	PRJEB9680					Sensitive																						99.8	1687751	57	tuberculosis	1.372
SAMN10448601	WGS	PAIRED	ILLUMINA	SRS4067079	SRP169960	Asia	VNM		2015	human	Homo sapiens	3	lineage2.2.1	lineage2.2.1	L2	Mycobacterium tuberculosis	ICMPR, WESTMEAD HOSPITAL	2018-11-20	SRR8217886	SRX5036474	PRJNA506272		sputum			HR-TB																						99.58	1945143	64	tuberculosis	1.657
SAMEA7562062	WGS	PAIRED	ILLUMINA	ERS5318696	ERP124983								lineage4.8	lineage4.8		Mycobacterium tuberculosis	SAN RAFFAELE SCIENTIFIC INSTITUTE	2021-11-11	ERR4829623	ERX4699607	PRJEB41242					Sensitive																						93.0	1443375	45	tuberculosis	2.586
SAMEA2042187	WGS	PAIRED	ILLUMINA	ERS198168	ERP001072	Africa	MWI	Karonga					lineage1.1.2	lineage1.1.2	L1.1.2	Mycobacterium tuberculosis	SC	2013-08-14	ERR323106	ERX296251	PRJEB2794					Sensitive																						98.97	2703793	60	tuberculosis	1.073
SAMN08629406	WGS	PAIRED	ILLUMINA	SRS3012044	SRP128089	Asia	BGD			human	Homo sapiens	3	lineage1.1.3.1	lineage1.1.3.1	L1.1.3	Mycobacterium tuberculosis	SAN RAFFAELE	2018-03-02	SRR6797348	SRX3756349	PRJNA428596					Sensitive					S		S		S			S	S	S				S			CRyPTIC_WHO2021_PMC7612554	99.27	1610592	35	tuberculosis	3.724
SAMEA4774512	WGS	PAIRED	ILLUMINA	ERS2594464	ERP109524	Africa	MLI	Bamako					lineage4.1.2.1	lineage4.1.2.1		Mycobacterium tuberculosis	BIRMINGHAM UNIVERSITY	2018-07-16	ERR2679291	ERX2694152	PRJEB27446					HR-TB																						99.59	297909	19	tuberculosis	10.128
SAMN15228774	WGS	PAIRED	ILLUMINA	SRS6834599	SRP267157	Asia	MYS	Kota Kinabalu	2016	human	Homo sapiens	3	lineage1.2.1.2.1	lineage1.2.1.2.1		Mycobacterium tuberculosis	CHARLES DARWIN UNIVERSITY	2020-06-13	SRR12006602	SRX8539797	PRJNA639216					Sensitive																						99.43	1875930	62	tuberculosis	0.992
SAMN31031190	WGS	PAIRED	ILLUMINA	SRS15258011	SRP399923	Oceania	AUS	Victoria	2019	human	Homo sapiens	3	lineage1.2.2.2	lineage1.2.2.2		Mycobacterium tuberculosis	MDUPHL	2022-09-28	SRR21733031	SRX17728553	PRJNA857537					HR-TB																						99.3	1760557	61	tuberculosis	2.06
SAMN40465831	WGS	PAIRED	ILLUMINA	SRS20757271	SRP495384	Asia	IND			human	Homo sapiens	3	lineage2.2.1	lineage2.2.1		Mycobacterium tuberculosis	FIND, THE FOUNDATION FOR INNOVATIVE NEW DIAGNOSTICS	2024-03-15	SRR28351571	SRX23956927	PRJNA1087582		sputum			Pre-XDR-TB																						99.72	1795413	52	tuberculosis	1.603
SAMN40273025	WGS	PAIRED	ILLUMINA	SRS20671018	SRP493618	Asia	GEO	Tbilisi	2021	human	Homo sapiens	3	lineage4.1.2.1	lineage4.1.2.1		Mycobacterium tuberculosis	NIH / NIAID	2024-03-06	SRR28239875	SRX23850944	PRJNA1074779		sputum			Sensitive																						99.31	1698753	52	tuberculosis	0.956
SAMEA112799326	WGS	PAIRED	ILLUMINA	ERS14806872	ERP010814								lineage1.1.2	lineage1.1.2		Mycobacterium tuberculosis	FZB	2023-07-20	ERR11049147	ERX10495937	PRJEB9680					Sensitive																						99.24	1632875	55	tuberculosis	1.8
SAMEA4772801	WGS	PAIRED	ILLUMINA	ERS2592755	ERP109425								lineage3	lineage3	L3	Mycobacterium tuberculosis	FZB	2018-08-19	ERR2677406	ERX2692397	PRJEB27354					MDR-TB					S							R									Andres_2019	99.63	1587212	54	tuberculosis	1.822
SAMN31551420	WGS	PAIRED	ILLUMINA	SRS15658321	SRP406148	Europe	NLD		2018	human	Homo sapiens	3	lineage4.1.2.1	lineage4.1.2.1		Mycobacterium tuberculosis	RIVM	2022-11-03	SRR22179545	SRX18158148	PRJNA896516		As reported: EQA panel			Sensitive																						99.33	1878641	49	tuberculosis	1.384
SAMEA2711061	WGS	PAIRED	ILLUMINA	ERS532018	ERP006738	Asia	THA						lineage2.2.1	lineage2.2.1	L2.2.1	Mycobacterium tuberculosis	SC	2016-01-11	ERR718561	ERX662483	PRJEB7056					Sensitive																						99.55	1642525	37	tuberculosis	1.347
SAMEA7527882	WGS	PAIRED	ILLUMINA	ERS5284353	ERP124850	Asia	IND	Mumbai					lineage3	lineage3		Mycobacterium tuberculosis	FOUNDATION FOR MEDICAL RESEARCH INDIA	2021-11-10	ERR4799296	ERX4668713	PRJEB41116					Sensitive							S	S					S					S			Walker_2022	99.46	1567224	51	tuberculosis	1.016
SAMN03580374	WGS	PAIRED	ILLUMINA	SRS961705	SRP057886	Asia	CHN	Henan	2011	human	Homo sapiens	3	lineage2.2.2	lineage2.2		Mycobacterium tuberculosis	FUDAN UNIVERSITY	2015-06-18	SRR2063843	SRX1059428	PRJNA282855		sputum			RR-TB																						99.43	1734408	39	tuberculosis	1.429
SAMN31030034	WGS	PAIRED	ILLUMINA	SRS15257601	SRP399923	Oceania	AUS	Victoria	2018	human	Homo sapiens	3	lineage1.1.2	lineage1.1.2		Mycobacterium tuberculosis	MDUPHL	2022-09-27	SRR21732679	SRX17728137	PRJNA857537					Sensitive																						99.32	1663231	57	tuberculosis	2.268
SAMN07766067	WGS	PAIRED	ILLUMINA	SRS2577293	SRP119652	North America	CAN	British Columbia	2008	human	Homo sapiens	3	lineage1.2.1.2.1	lineage1.2.1.2.1	L1	Mycobacterium tuberculosis	BC CENTRE FOR DISEASE CONTROL PUBLIC HEALTH LABORATORY	2017-10-10	SRR6153265	SRX3265072	PRJNA413593					Sensitive					S		S						S	S							CRyPTIC_WHO2021_PMC7612554	99.41	1827116	52	tuberculosis	0.751
SAMD00603916	WGS	PAIRED	ILLUMINA	DRS329975	DRP010549	Asia	JPN	Hyogo, Kobe	2016	human	Homo sapiens	3	lineage2.2.1	lineage2.2.1		Mycobacterium tuberculosis	KIH	2023-09-20	DRR474083	DRX458312	PRJDB15809					Sensitive																						99.31	1723606	68	tuberculosis	1.285
SAMN31674195	WGS	PAIRED	ILLUMINA	SRS15722734	SRP407089	Oceania	AUS	NSW	2021	human	Homo sapiens	3	lineage1.2.1.2.1	lineage1.2.1.2.1		Mycobacterium tuberculosis	INSTITUTE OF CLINICAL PATHOLOGY AND MEDICAL RESEARCH	2022-11-09	SRR22249974	SRX18226386	PRJNA899911					Sensitive																						98.53	1911507	64	tuberculosis	2.347
SAMEA1904661	WGS	PAIRED	ILLUMINA	ERS213922	ERP000276								lineage1.1.2	lineage1.1.2		Mycobacterium tuberculosis	SC	2013-06-25	ERR294187	ERX267520	PRJEB2221					Sensitive																						99.15	1764210	39	tuberculosis	0.906
SAMN26553937	WGS	PAIRED	ILLUMINA	SRS12235626	SRP363347	Europe	ITA		2020	human	Homo sapiens	3	lineage2.2.1	lineage2.2.1		Mycobacterium tuberculosis	SAN RAFFAELE SCIENTIFIC INSTITUTE	2022-03-11	SRR18289176	SRX14426977	PRJNA814459		sputum			Other																						99.41	1797477	59	tuberculosis	2.346
SAMN28550733	WGS	PAIRED	ILLUMINA	SRS13103732	SRP374006	North America	USA	Kings County	2019	human	Homo sapiens	3	lineage4.7	lineage4.7		Mycobacterium tuberculosis	WADSWORTH CENTER	2022-05-20	SRR19315462	SRX15375623	PRJNA835805		sputum			Sensitive																						99.74	1300791	69	tuberculosis	2.972
SAMEA7555070	WGS	PAIRED	ILLUMINA	ERS5311714	ERP124941	Europe	GBR						lineage4.3.4.2	lineage4.3.4.2		Mycobacterium tuberculosis	PUBLIC HEALTH ENGLAND	2021-11-11	ERR4821702	ERX4691544	PRJEB41201					Sensitive																						99.71	1917439	61	tuberculosis	3.048
SAMN19688087	WGS	PAIRED	ILLUMINA	SRS9198251	SRP323639	Europe	MDA		2019	human	Homo sapiens	3	lineage2.2.1	lineage2.2.1		Mycobacterium tuberculosis	SIMON FRASER UNIVERSITY	2021-06-13	SRR14801656	SRX11134861	PRJNA736718					Sensitive																						99.48	1486265	50	tuberculosis	1.154
SAMN41154576	WGS	PAIRED	ILLUMINA	SRS21182515	SRP399923	Oceania	AUS	Victoria	2022	human	Homo sapiens	3	lineage2.2.1	lineage2.2.1		Mycobacterium tuberculosis	MDUPHL	2024-05-01	SRR28868533	SRX24427944	PRJNA857537					RR-TB																						99.67	1682771	58	tuberculosis	2.876
SAMEA1397344	WGS	PAIRED	ILLUMINA	ERS2399449	ERP107961	Europe	GBR	England					lineage1.2.2.2	lineage1.2.2.2	L1.3.2	Mycobacterium tuberculosis	PHE	2021-10-23	ERR2514859	ERX2534069	PRJEB25991					Sensitive					S		S						S								Walker_2022	99.29	1571686	53	tuberculosis	2.343
SAMN08376339	WGS	PAIRED	ILLUMINA	SRS2841476	SRP130118	Asia	IDN	Bandung	2010	human	Homo sapiens	3	lineage4.4.1.2	lineage4.4.1.2	L4	Mycobacterium tuberculosis	RADBOUDUMC	2018-01-18	SRR6480626	SRX3570479	PRJNA430531		cerebrospinal fluid			Sensitive																						99.83	1655502	35	tuberculosis	2.793
SAMEA9070466	WGS	PAIRED	ILLUMINA	ERS6798773	ERP129488	Africa	ZAF						lineage2.2.2	lineage2.2.2		Mycobacterium tuberculosis	Swiss-TPH	2021-06-29	ERR5987282	ERX5627674	PRJEB45389					Pre-XDR-TB	R																	R			CRyPTIC_WHO2021_PMC7612554	99.48	1519544	51	tuberculosis	2.276
SAMN30950924	WGS	PAIRED	ILLUMINA	SRS15190495	SRP338930	North America	USA	New York state	2016	human	Homo sapiens	3	lineage2.2.1.1	lineage2.2.1.1		Mycobacterium tuberculosis	WADSWORTH CENTER	2022-09-21	SRR21658389	SRX17658219	PRJNA766641					Sensitive																						99.61	1438439	73	tuberculosis	3.007
SAMN40031340	WGS	PAIRED	ILLUMINA	SRS20526680	SRP226525	Asia	IND	Madhya Pradesh - Bhairopur	2022	human	Homo sapiens	3	lineage2.2.1	lineage2.2.1		Mycobacterium tuberculosis	CHRISTIAN MEDICAL COLLAGE, VELLORE	2024-02-22	SRR28045201	SRX23696495	PRJNA575883					Sensitive																						74.11	1114024	31	tuberculosis	1.097
SAMN03647197	WGS	PAIRED	ILLUMINA	SRS991822	SRP061066	Europe	GBR						lineage3	lineage3	L3	Mycobacterium tuberculosis	UNIVERSITY OF OXFORD	2015-07-14	SRR2100024	SRX1094718	PRJNA282721					Sensitive					S		S					S	S								CRyPTIC_WHO2021_PMC7612554	99.43	1681397	55	tuberculosis	2.372
SAMEA11761284	WGS	PAIRED	ILLUMINA	ERS9408673	ERP127235	Africa	ZAF		2012	human	Homo sapiens	3	lineage2.2.2	lineage2.2.2		Mycobacterium tuberculosis	DST/NRF CENTRE OF EXCELLENCE FOR BIOMEDICAL TB RES	2022-03-16	ERR8025481	ERX7591069	PRJEB43283		sputum			Pre-XDR-TB																						99.12	1526058	43	tuberculosis	0.914
SAMEA8718471	WGS	PAIRED	ILLUMINA	ERS6402916	ERP128647	Africa	ZAF						lineage4.3.4.2.1	lineage4.3.4.2.1		Mycobacterium tuberculosis	CTB/NICD	2022-03-22	ERR8975342	ERX5543575	PRJEB44577					Sensitive	S				S	S	S	S	S				S		S	S	S	S	S		CRyPTIC_reuse_table	99.74	1670998	58	tuberculosis	1.717
SAMN14481139	WGS	PAIRED	ILLUMINA	SRS6395053	SRP254440	Africa	GHA		2013	human	Homo sapiens	3	lineage6.1.1	lineage6.1.1		Mycobacterium africanum	NOGUCHI MEMORIAL INSTITUTE FOR MEDICAL RESEARCH - UNIVERSITY OF GHANA	2020-03-29	SRR11444361	SRX8022188	PRJNA616081					HR-TB																						99.15	1555822	35	tuberculosis	1.441
SAMN15228693	WGS	PAIRED	ILLUMINA	SRS6834652	SRP267157	Asia	MYS	Kota Kinabalu	2013	human	Homo sapiens	3	lineage1.2.1.2.1	lineage1.2.1.2.1		Mycobacterium tuberculosis	CHARLES DARWIN UNIVERSITY	2020-06-13	SRR12006549	SRX8539850	PRJNA639216					Sensitive																						99.3	1751971	58	tuberculosis	1.75
SAMN30157932	WGS	PAIRED	ILLUMINA	SRS14573360	SRP390552	Asia	CHN	Guangdong	2017	human	Homo sapiens	3	lineage2.2.1	lineage2.2.1		Mycobacterium tuberculosis	CENTRE FOR TUBERCULOSIS CONTROL OF GUANGDONG PROVINCE	2022-08-08	SRR20969720	SRX16987596	PRJNA866200		sputum			Sensitive																						99.53	1863944	64	tuberculosis	1.532
SAMN32819197	WGS	PAIRED	ILLUMINA	SRS16523712	SRP418517	Europe	GBR		2007	bovine	Bos taurus	2	La1.8.1	La1.8.1	La1	Mycobacterium bovis	AGRIFOOD AND BIOSCIENCES INSTITUTE	2023-01-20	SRR23174245	SRX19124438	PRJNA925930					Other																						99.48	1744635	41	tuberculosis	3.003
SAMEA7548376	WGS	PAIRED	ILLUMINA	ERS5305029	ERP124941	Europe	GBR						lineage4.6.1.1	lineage4.6.1.1		Mycobacterium tuberculosis	PUBLIC HEALTH ENGLAND	2021-11-10	ERR4815017	ERX4684859	PRJEB41201					Sensitive																						99.59	1692689	54	tuberculosis	2.659
SAMD00179111	WGS	PAIRED	ILLUMINA	DRS113936	DRP005596	Asia	VNM	Hanoi					lineage2.2.2	lineage2.2.2	L2.2.2	Mycobacterium tuberculosis	RIT_JATA	2019-11-18	DRR185038	DRX175517	PRJDB8553					Sensitive																						99.61	1196124	68	tuberculosis	2.955
SAMEA8939221	WGS	PAIRED	ILLUMINA	ERS6622063	ERP130019	Europe	FRA		2017	domestic cattle	Bos taurus	3	La1.8.2	La1.8.2	La1	Mycobacterium bovis	ANSES	2022-08-28	ERR6149931	ERX5786755	PRJEB45853					Other																						99.1	1524056	49	tuberculosis	4.25
SAMEA2533505	WGS	PAIRED	['ILLUMINA','ILLUMINA']	ERS456907		Asia	UZB						lineage2.2.1	lineage2.2.1	L2.2.1	Mycobacterium tuberculosis			['ERR550830','ERR550829']	['ERX509899','ERX509898']	PRJEB9680					MDR-TB	S	S			R		R					R	R	R				S			CRyPTIC_WHO2021_PMC7612554	99.54	3308308	113	tuberculosis	2.552
SAMN31030577	WGS	PAIRED	ILLUMINA	SRS15257414	SRP399923	Oceania	AUS	Victoria	2019	human	Homo sapiens	3	lineage3.1.2.1	lineage3.1.2.1		Mycobacterium tuberculosis	MDUPHL	2022-09-27	SRR21732218	SRX17727950	PRJNA857537					Sensitive																						99.45	1721369	60	tuberculosis	2.126
SAMN03580375	WGS	PAIRED	ILLUMINA	SRS961704	SRP057886	Asia	CHN	Henan	2011	human	Homo sapiens	3	lineage2.2.2	lineage2.2		Mycobacterium tuberculosis	FUDAN UNIVERSITY	2015-06-18	SRR2063844	SRX1059429	PRJNA282855		sputum			RR-TB																						98.82	1724220	58	tuberculosis	1.963
SAMN20693104	WGS	PAIRED	ILLUMINA	SRS10601172	SRP341700								lineage2.2.1.1	lineage2.2.1.1		Mycobacterium tuberculosis	HARVARD MEDICAL SCHOOL	2021-10-16	SRR16370269	SRX12647877	PRJNA771909					MDR-TB																						99.52	1600839	55	tuberculosis	2.957
SAMN29877845	WGS	PAIRED	ILLUMINA	SRS15971177	SRP411368	South America	ECU	Guayaquil	2020	human	Homo sapiens	3	lineage4.3.3	lineage4.3.3		Mycobacterium tuberculosis	UNIVERSIDAD ESPIRITU SANTO	2022-12-05	SRR22536489	SRX18500545	PRJNA827129		sputum			MDR-TB																						98.91	1645453	54	tuberculosis	1.212
SAMN25995097	WGS	PAIRED	ILLUMINA	SRS13198388	SRP376575	Africa	TZA		2018	human	Homo sapiens	3	lineage1.1.2	lineage1.1.2		Mycobacterium tuberculosis	MAKERERE UNIVERSITY	2022-05-27	SRR19428533	SRX15482612	PRJNA807440		sputum			HR-TB																						99.34	801670	49	tuberculosis	3.304
SAMEA7564271	WGS	PAIRED	ILLUMINA	ERS5320902	ERP125021	Asia	VNM						lineage2.2.1.1	lineage2.2.1.1		Mycobacterium tuberculosis	OUCRU-HCMC	2021-11-11	ERR4831955	ERX4701898	PRJEB41280					HR-TB	S				S	R	R	S	S				S		S	S	S	S	S	S	['CRyPTIC_reuse_table','Walker_2022']	99.42	1028789	32	tuberculosis	4.597
SAMN21857515	WGS	PAIRED	ILLUMINA	SRS10346980	SRP338930	North America	USA	New York state	2018	human	Homo sapiens	3	lineage2.2.1	lineage2.2.1		Mycobacterium tuberculosis	WADSWORTH CENTER - NYS DOH	2021-09-27	SRR16089668	SRX12376075	PRJNA766641					Sensitive		S			S	S	S	S				S	S	S				S			CRyPTIC_WHO2021_PMC7612554	99.6	1546877	86	tuberculosis	3.018
SAMEA1904097	WGS	PAIRED	['ILLUMINA','ILLUMINA']	ERS207899									lineage3.1.3	lineage3.1.3		Mycobacterium tuberculosis			['ERR278601','ERR386960']	['ERX251934','ERX359190']	PRJEB2221					Other																						99.39	3625233	81	tuberculosis	0.328
SAMN13318811	WGS	PAIRED	ILLUMINA	SRS5679336	SRP230340	Europe	IRL	County Wicklow	2014	deer		3	La1.8.1	La1.8.1	La1	Mycobacterium bovis	UNIVERSITY COLLEGE DUBLIN	2019-11-18	SRR10482942	SRX7172668	PRJNA589836					Other																						99.44	1529897	54	tuberculosis	3.202
SAMN31673333	WGS	PAIRED	ILLUMINA	SRS15724805	SRP407089	Oceania	AUS	NSW	2019	human	Homo sapiens	3	lineage2.2.1	lineage2.2.1		Mycobacterium tuberculosis	INSTITUTE OF CLINICAL PATHOLOGY AND MEDICAL RESEARCH	2022-11-10	SRR22251806	SRX18228523	PRJNA899911					Sensitive																						99.36	1673029	46	tuberculosis	1.521
SAMN03300226	WGS	PAIRED	ILLUMINA	SRS838882	SRP053287	North America	USA	CA	2003	domestic cattle	Bos taurus	2	La1.7.1	La1.7.1	La1	Mycobacterium bovis	USDA-NVSL-DBL	2015-02-23	SRR1791868	SRX867530	PRJNA251692					Other																						99.41	1064191	55	tuberculosis	5.798
SAMN35981745	WGS	PAIRED	ILLUMINA	SRS18230958	SRP448193				2018	human	Homo sapiens	3	lineage2.2.1	lineage2.2.1		Mycobacterium tuberculosis	CHINESE CENTER FOR DISEASE CONTROL AND PREVENTION	2023-07-09	SRR25207251	SRX20953982	PRJNA987438		sputum			MDR-TB																						99.61	1800295	62	tuberculosis	0.973
SAMN26037956	WGS	PAIRED	ILLUMINA	SRS12173803	SRP076676	Europe	GBR	Birmingham	2010	human	Homo sapiens	3	lineage3	lineage3		Mycobacterium tuberculosis	MODMEDMICOXFORD	2022-03-03	SRR18213903	SRX14360281	PRJNA302362					Sensitive																						99.55	2286100	39	tuberculosis	1.828
SAMEA7544582	WGS	PAIRED	ILLUMINA	ERS5301240	ERP124937	Asia	CHN						lineage2.2.1	lineage2.2.1		Mycobacterium tuberculosis	CCDC	2021-11-10	ERR4811525	ERX4681070	PRJEB41197					Sensitive	S	S			S	S	S	S	S				S	S	S	S	S	S	S	S	['Walker_2022','CRyPTIC_reuse_table']	99.52	1702178	58	tuberculosis	0.861
SAMEA7156671	WGS	PAIRED	['ILLUMINA','ILLUMINA']	ERS4917134		Asia	GEO						lineage2.2.1	lineage2.2.1		Mycobacterium tuberculosis			['ERR5864282','ERR5864281']	['ERX5510076','ERX5510077']	PRJEB39561					MDR-TB																						99.35	2785758	59	tuberculosis	1.234
SAMD00603684	WGS	PAIRED	ILLUMINA	DRS329743	DRP010549	Asia	JPN	Hyogo, Kobe	2018	human	Homo sapiens	3	lineage2.2.1	lineage2.2.1		Mycobacterium tuberculosis	KIH	2023-09-20	DRR473851	DRX458080	PRJDB15809					Sensitive																						99.47	1487649	51	tuberculosis	1.902
SAMEA112800699	WGS	PAIRED	ILLUMINA	ERS14808245	ERP010814								La3	La3		Mycobacterium tuberculosis	FZB	2023-07-20	ERR11050692	ERX10497483	PRJEB9680					Sensitive																						99.5	1543947	51	tuberculosis	3.71
SAMEA7617431	WGS	PAIRED	ILLUMINA	ERS5375718	ERP125309								lineage2.2.1	lineage2.2.1		Mycobacterium tuberculosis complex sp.	FZB	2021-01-25	ERR4872317	ERX4741530	PRJEB41518					Pre-XDR-TB																						99.48	1947450	65	tuberculosis	1.412
SAMN05919574	WGS	PAIRED	ILLUMINA	SRS20795415	SRP496567	South America	PER	Lima	2012	human	Homo sapiens	3	lineage4.3.2	lineage4.3.2		Mycobacterium tuberculosis	FIND, THE FOUNDATION FOR INNOVATIVE NEW DIAGNOSTICS	2024-03-20	SRR28393852	SRX23998844	PRJNA343736		As reported: patient			HR-TB																						99.61	1898943	54	tuberculosis	0.841
SAMEA12616954	WGS	PAIRED	ILLUMINA	ERS10223386	ERP135069								lineage2.2.1	lineage2.2.1		Mycobacterium tuberculosis	IBV_CSIC	2023-01-23	ERR8158031	ERX7722991	PRJEB50491					HR-TB																						99.65	1336950	51	tuberculosis	2.403
SAMEA113538017	WGS	PAIRED	ILLUMINA	ERS15534438	ERP147571	Africa	BWA						lineage4.3.4.2.1	lineage4.3.4.2.1		Mycobacterium tuberculosis	FZB	2023-09-17	ERR11465909	ERX10872066	PRJEB62480					Sensitive																						99.52	1683589	49	tuberculosis	1.671
SAMN08732294	WGS	PAIRED	ILLUMINA	SRS3061647	SRP128089					human	Homo sapiens	3	lineage4.4.1.1	lineage4.4.1.1		Mycobacterium tuberculosis	SAN RAFFAELE	2018-03-20	SRR6855691	SRX3811098	PRJNA428596					MDR-TB																						99.72	435242	25	tuberculosis	6.021
SAMN08629399	WGS	PAIRED	ILLUMINA	SRS3012208	SRP128089	Asia	BGD			human	Homo sapiens	3	lineage4.1.1.1	lineage4.1.1.1		Mycobacterium tuberculosis	SAN RAFFAELE	2018-03-02	SRR6797779	SRX3756514	PRJNA428596					Sensitive					S		S		S				S	S				S			CRyPTIC_WHO2021_PMC7612554	99.42	1484686	32	tuberculosis	4.184
SAMN16966043	WGS	PAIRED	ILLUMINA	SRS7820708	SRP295468	Europe	BEL		2018	human	Homo sapiens	3	lineage2.2.1	lineage2.2.1		Mycobacterium tuberculosis	SCIENSANO	2020-12-02	SRR13180209	SRX9618510	PRJNA681718					MDR-TB																						99.5	1750633	82	tuberculosis	1.893
SAMEA112803351	WGS	PAIRED	ILLUMINA	ERS14810897	ERP010814								lineage4.2.2.1	lineage4.2.2.1		Mycobacterium tuberculosis	FZB	2023-07-20	ERR11043650	ERX10490441	PRJEB9680					MDR-TB																						99.38	1447528	50	tuberculosis	2.553
SAMN30157935	WGS	PAIRED	ILLUMINA	SRS14573272	SRP390552	Asia	CHN	Guangdong	2017	human	Homo sapiens	3	lineage2.2.1	lineage2.2.1		Mycobacterium tuberculosis	CENTRE FOR TUBERCULOSIS CONTROL OF GUANGDONG PROVINCE	2022-08-08	SRR20969808	SRX16987508	PRJNA866200		sputum			Sensitive																						99.51	1833881	62	tuberculosis	0.919
SAMEA112803756	WGS	PAIRED	ILLUMINA	ERS14811302	ERP010814								lineage4.2.2.2	lineage4.2.2.2		Mycobacterium tuberculosis	FZB	2023-07-21	ERR11044072	ERX10490863	PRJEB9680					Sensitive																						98.79	1661472	56	tuberculosis	1.904
SAMN33548581	WGS	PAIRED	ILLUMINA	SRS16919712	SRP425063	Asia	THA		2022				lineage4.9	lineage4.9	L4	Mycobacterium tuberculosis	FACULTY OF MEDICINE SIRIRAJ HOSPITAL	2023-03-01	SRR23650981	SRX19533189	PRJNA939919				H37Rv	HR-TB																						99.63	1765119	59	tuberculosis	0.033
SAMN31673916	WGS	PAIRED	ILLUMINA	SRS15722904	SRP407089	Oceania	AUS	NSW	2020	human	Homo sapiens	3	lineage4.2.2	lineage4.2.2		Mycobacterium tuberculosis	INSTITUTE OF CLINICAL PATHOLOGY AND MEDICAL RESEARCH	2022-11-09	SRR22249804	SRX18226556	PRJNA899911					Sensitive																						99.13	1922176	55	tuberculosis	2.308
SAMN14416715	WGS	PAIRED	ILLUMINA	SRS6580108	SRP259494	Asia	THA		2014	human	Homo sapiens	3	lineage1.1.1	lineage1.1.1		Mycobacterium tuberculosis	KHON KAEN UNIVERSITY	2020-05-01	SRR11662643	SRX8223470	PRJNA613706		sputum			HR-TB																						99.17	1798933	61	tuberculosis	1.191
SAMN40983308	WGS	PAIRED	ILLUMINA	SRS21039769	SRP502062	Asia	KAZ		2022	human	Homo sapiens	3	lineage2.2.1	lineage2.2.1		Mycobacterium tuberculosis	NIAID TB PORTALS PROGRAM	2024-04-16	SRR28706452	SRX24273803	PRJNA1074793		sputum			MDR-TB																						99.52	1616006	54	tuberculosis	0.956
SAMEA1019313	WGS	PAIRED	ILLUMINA	ERS031565	ERP000276	Europe	GBR	Midlands	2005	human	Homo sapiens	3	lineage4.1.1.1	lineage4.1.1.1	L4.1.1.1	Mycobacterium tuberculosis	SC	2014-09-04	ERR046916	ERX023978	PRJEB2221					Sensitive					S		S					S	S								CRyPTIC_WHO2021_PMC7612554	99.31	1086980	16	tuberculosis	19.373
SAMEA9976258	WGS	PAIRED	ILLUMINA	ERS7654537	ERP123401	South America	PER	Lima	2010	human	Homo sapiens	3	lineage4.1.2.1	lineage4.1.2.1		Mycobacterium tuberculosis	IMPERIAL COLLEGE LONDON	2021-10-15	ERR6865561	ERX6488989	PRJEB39837					HR-TB																						99.53	1612663	55	tuberculosis	0.499
SAMEA1904706	WGS	PAIRED	ILLUMINA	ERS213967	ERP000276								lineage3	lineage3		Mycobacterium tuberculosis	SC	2013-06-25	ERR294232	ERX267565	PRJEB2221					Sensitive																						99.37	1767970	40	tuberculosis	1.405
SAMN21616718	WGS	PAIRED	ILLUMINA	SRS10317078	SRP338617	North America	CAN	Ontario	2019	human	Homo sapiens	3	lineage4.2.1	lineage4.2.1		Mycobacterium tuberculosis	PUBLIC HEALTH ONTARIO	2021-09-24	SRR16057969	SRX12344699	PRJNA766079					Sensitive					S		S					S	S								CRyPTIC_WHO2021_PMC7612554	99.47	1051654	62	tuberculosis	2.166
SAMEA7527103	WGS	PAIRED	ILLUMINA	ERS5283575	ERP124850	Asia	IND	Mumbai					lineage1.2.2.2	lineage1.2.2.2		Mycobacterium tuberculosis	FOUNDATION FOR MEDICAL RESEARCH INDIA	2021-11-10	ERR4798543	ERX4667967	PRJEB41116					Sensitive	S	S				S		S	S							S		S	S		Walker_2022	99.3	1634545	54	tuberculosis	0.953
SAMN07766290	WGS	PAIRED	ILLUMINA	SRS2577386	SRP119652	North America	CAN	British Columbia	2012	human	Homo sapiens	3	lineage3	lineage3	L1	Mycobacterium tuberculosis	BC CENTRE FOR DISEASE CONTROL PUBLIC HEALTH LABORATORY	2017-10-10	SRR6153171	SRX3265166	PRJNA413593					Sensitive					S		S						S	S							CRyPTIC_WHO2021_PMC7612554	99.56	1886681	53	tuberculosis	0.798
SAMN08626256	WGS	PAIRED	ILLUMINA	SRS3034674	SRP134826	Asia	CHN	Henan	2007	human	Homo sapiens	3	lineage2.2.1	lineage2.2.1	L2.2.1	Mycobacterium tuberculosis	BEIJING INSTITUTE OF GENOMICS,CHINESE ACADEMY OF SCIENCES	2018-03-12	SRR6824694	SRX3781127	PRJNA436454		sputum			MDR-TB																						99.49	1732143	59	tuberculosis	0.795
SAMN26037976	WGS	PAIRED	ILLUMINA	SRS12173895	SRP076676	Europe	GBR	Birmingham	2013	human	Homo sapiens	3	lineage4.6.2.2	lineage4.6.2.2		Mycobacterium tuberculosis	MODMEDMICOXFORD	2022-03-03	SRR18213811	SRX14360373	PRJNA302362					HR-TB																						99.52	1879465	41	tuberculosis	1.077
SAMN21617031	WGS	PAIRED	ILLUMINA	SRS10317535	SRP338617	North America	CAN	Ontario	2019	human	Homo sapiens	3	lineage3	lineage3		Mycobacterium tuberculosis	PUBLIC HEALTH ONTARIO	2021-09-24	SRR16058710	SRX12345154	PRJNA766079					Sensitive					S		S					S	S								CRyPTIC_WHO2021_PMC7612554	99.28	1206520	40	tuberculosis	3.673
SAMEA113556348	WGS	PAIRED	ILLUMINA	ERS15552471	ERP147779	Africa	MOZ	Maputo					lineage2.2.1	lineage2.2.1		Mycobacterium tuberculosis	FZB	2023-10-05	ERR11488814	ERX10894990	PRJEB62665					MDR-TB																						99.33	1200649	34	tuberculosis	5.013
SAMN19113087	WGS	PAIRED	ILLUMINA	SRS8960610	SRP319622	Oceania	AUS	Northern Territory	1996	human	Homo sapiens	3	lineage1.2.1.2	lineage1.2.1.2		Mycobacterium tuberculosis	MDUPHL	2021-05-15	SRR14519797	SRX10865270	PRJNA729189					HR-TB																						98.69	1433226	47	tuberculosis	2.992
SAMN20513042	WGS	PAIRED	ILLUMINA	SRS9656420	SRP330727	Asia	CHN	Zheijiang	2008	human	Homo sapiens	3	lineage2.2.1	lineage2.2.1		Mycobacterium tuberculosis	SCHOOL OF PUBLIC HEALTH, FUDAN UNIVERSITY	2021-08-01	SRR15316438	SRX11621158	PRJNA751240		sputum			HR-TB																						99.48	1898601	65	tuberculosis	0.967
SAMN36849700	WGS	PAIRED	ILLUMINA	SRS18516635	SRP453313	Asia	CHN	Shandong	2016	human	Homo sapiens	3	lineage2.2.1	lineage2.2.1	L4	Mycobacterium tuberculosis	SHANDONG PROVINCIAL HOSPITAL	2023-08-05	SRR25534569	SRX21263558	PRJNA1002108		As reported: phlegm		H37Rv	Sensitive																						99.59	1853794	65	tuberculosis	2.623
SAMN40445358	WGS	PAIRED	ILLUMINA	SRS20747688	SRP495131	Asia	JPN		2015	human	Homo sapiens	3	lineage2.2.1	lineage2.2.1		Mycobacterium tuberculosis	RESEARCH INSITUTE OF TUBERCULOSIS	2024-03-13	SRR28339299	SRX23945852	PRJNA1087460		sputum			Pre-XDR-TB																						99.51	1691831	57	tuberculosis	1.474
SAMN20525339	WGS	PAIRED	ILLUMINA	SRS9703509	SRP330727	Asia	CHN	Zheijiang	2013	human	Homo sapiens	3	lineage2.2.1	lineage2.2.1		Mycobacterium tuberculosis	SCHOOL OF PUBLIC HEALTH, FUDAN UNIVERSITY	2021-08-08	SRR15368818	SRX11671396	PRJNA751240		sputum			Sensitive																						99.51	1870946	64	tuberculosis	0.859
SAMEA113538244	WGS	PAIRED	ILLUMINA	ERS15534665	ERP147571	Africa	BWA						lineage4.9.1	lineage4.9.1		Mycobacterium tuberculosis	FZB	2023-09-17	ERR11466179	ERX10872336	PRJEB62480					Sensitive																						98.55	1541927	46	tuberculosis	0.37
SAMEA3175230	WGS	PAIRED	ILLUMINA	ERS2400042	ERP107968	Africa	ZAF						lineage3	lineage3	L3	Mycobacterium tuberculosis	CTB/NICD	2021-10-23	ERR2515437	ERX2534651	PRJEB25997					Sensitive	S	S			S		S	S				S	S	S				S			Walker_2022	99.4	786583	38	tuberculosis	3.088
SAMEA8955500	WGS	PAIRED	ILLUMINA	ERS6638262	ERP130302	Europe	FRA		2017	domestic cattle	Bos taurus	3	La1.2	La1.2	La1	Mycobacterium bovis	ANSES	2022-09-15	ERR6209445	ERX5844589	PRJEB46102					Other																						99.21	1528845	49	tuberculosis	3.822
SAMN30988306	WGS	PAIRED	ILLUMINA	SRS15214776	SRP338930	North America	USA	New York state	2018	human	Homo sapiens	3	lineage2.2.1	lineage2.2.1		Mycobacterium tuberculosis	WADSWORTH CENTER	2022-09-23	SRR21685369	SRX17683136	PRJNA766641					Sensitive																						99.6	851898	45	tuberculosis	4.046
SAMEA1404015	WGS	PAIRED	ILLUMINA	ERS096500	ERP000192	Europe	RUS	Samara	2009	human	Homo sapiens	3	lineage2.2.1	lineage2.2.1	L2.2.1	Mycobacterium tuberculosis	SC	2014-10-17	ERR144625	ERX120553	PRJEB2138					MDR-TB	S	S			S		R		S				R	S				S			CRyPTIC_WHO2021_PMC7612554	99.55	1825390	42	tuberculosis	1.205
SAMEA7545437	WGS	PAIRED	ILLUMINA	ERS5302093	ERP124939	South America	PER		2018				lineage4.7	lineage4.7		Mycobacterium tuberculosis	UNIVERSIDAD PERUANA CAYETANO HEREDIA	2021-11-10	ERR4811933	ERX4681923	PRJEB41199					Sensitive	S				S	S	S	S	S				S		S	S	S	S	S	S	['Walker_2022','CRyPTIC_reuse_table']	99.75	1674656	57	tuberculosis	1.748
SAMEA7547512	WGS	PAIRED	ILLUMINA	ERS5304166	ERP124940	South America	BRA		2017				lineage4.3.4.2	lineage4.3.4.2		Mycobacterium tuberculosis	BRAZIL	2021-11-10	ERR4814006	ERX4683996	PRJEB41200					Sensitive					S	S	S	S	S				S		S	S	S	S			['CRyPTIC_reuse_table','Walker_2022']	99.82	1568143	54	tuberculosis	2.232
SAMN25888646	WGS	PAIRED	ILLUMINA	SRS11983864	SRP359570	Asia	CHN	Shanghai	2020	human	Homo sapiens	3	lineage2.2.1	lineage2.2.1		Mycobacterium tuberculosis	NATIONAL INSTITUTE FOR COMMUNICABLE DISEASE CONTROL AND PREVENTION, CHINESE CENTER FOR DISEASE CONTR	2022-02-13	SRR18002896	SRX14158621	PRJNA806507					Pre-XDR-TB																						97.86	1745263	58	tuberculosis	1.025
SAMEA104600316	WGS	PAIRED	ILLUMINA	ERS2211598	ERP105903								lineage2.2.1	lineage2.2.1		Mycobacterium tuberculosis complex sp.	FZB	2022-07-23	ERR2307528	ERX2358820	PRJEB24099					MDR-TB																						99.63	715318	46	tuberculosis	3.814
SAMEA7550136	WGS	PAIRED	ILLUMINA	ERS5306786	ERP124941	Europe	GBR						lineage4.1.2.1	lineage4.1.2.1		Mycobacterium tuberculosis	PUBLIC HEALTH ENGLAND	2021-11-10	ERR4816774	ERX4686616	PRJEB41201					Sensitive																						95.94	1689441	55	tuberculosis	2.555
SAMN07340010	WGS	PAIRED	ILLUMINA	SRS2347270	SRP053287	North America	USA	MIchigan		deer		3	La1.8.1	La1.8.1	La1	Mycobacterium bovis	USDA-NVSL-DBL	2017-07-11	SRR5817668	SRX2996014	PRJNA251692					Other																						99.47	1311390	72	tuberculosis	4.707
SAMN31031549	WGS	PAIRED	ILLUMINA	SRS15258409	SRP399923	Oceania	AUS	Victoria	2020	human	Homo sapiens	3	lineage1.1.2	lineage1.1.2		Mycobacterium tuberculosis	MDUPHL	2022-09-28	SRR21733279	SRX17728951	PRJNA857537					Sensitive																						99.36	1593290	55	tuberculosis	2.96
SAMN40273077	WGS	PAIRED	ILLUMINA	SRS20670743	SRP493618	Asia	GEO	Tbilisi	2021	human	Homo sapiens	3	lineage4.3.3	lineage4.3.3		Mycobacterium tuberculosis	NIH / NIAID	2024-03-06	SRR28239651	SRX23850670	PRJNA1074779		sputum			Sensitive																						99.69	1077512	36	tuberculosis	2.97
SAMEA104447232	WGS	PAIRED	ILLUMINA	ERS2065174	ERP022352	Europe	DNK		2006	human	Homo sapiens	3	lineage4.8	lineage4.8	L4.8	Mycobacterium tuberculosis	STATENS SERUM INSTITUT	2017-12-22	ERR2228928	ERX2282267	PRJEB20214		sputum			Sensitive																						99.7	1256072	70	tuberculosis	3.137
SAMEA4706579	WGS	PAIRED	ILLUMINA	ERS2526741	ERP021867	Europe	GBR						La1.8.1	La1.8.1	La1	Mycobacterium bovis	WELLCOME SANGER INSTITUTE	2019-07-18	ERR3439316	ERX3461336	PRJEB19799					Other																						99.53	1164627	30	tuberculosis	3.965
SAMD00142822	WGS	PAIRED	ILLUMINA	DRS200808	DRP007602	Asia	JPN	Kanto	2017	human	Homo sapiens	3	lineage2.2.1	lineage2.2.1		Mycobacterium tuberculosis	RIT_JATA	2021-08-14	DRR189005	DRX179470	PRJDB7494					Sensitive																						99.55	1034374	64	tuberculosis	1.891
SAMN02586059	WGS	PAIRED	['ILLUMINA','ILLUMINA','ILLUMINA','ILLUMINA']	SRS559847		Africa	ZAF	Edendale Hospital		human	Homo sapiens	3	lineage4.3.3	lineage4.3.3	L4.3.3	Mycobacterium tuberculosis			['SRR1173094','SRR1184359','SRR1175080','SRR1196539']	['SRX493377','SRX481794','SRX473562']	PRJNA235569		sputum			MDR-TB																						99.74	3179773	72	tuberculosis	1.192
SAMEA7528749	WGS	PAIRED	ILLUMINA	ERS5285219	ERP124850	Asia	IND	Mumbai					lineage2.2.1	lineage2.2.1		Mycobacterium tuberculosis	FOUNDATION FOR MEDICAL RESEARCH INDIA	2021-11-10	ERR4800164	ERX4669579	PRJEB41116					Pre-XDR-TB																						99.48	1591691	52	tuberculosis	0.84
SAMEA7157709	WGS	PAIRED	['ILLUMINA','ILLUMINA','ILLUMINA']	ERS4918170		Asia	GEO						lineage2.2.1	lineage2.2.1		Mycobacterium tuberculosis			['ERR5866216','ERR5866218','ERR5866217']	['ERX5512012','ERX5512013','ERX5512011']	PRJEB39561					MDR-TB																						99.22	3855078	114	tuberculosis	1.518
SAMN10961349	WGS	PAIRED	ILLUMINA	SRS4425936	SRP187237	Asia	CHN	Wenzhou	2016	human	Homo sapiens	3	lineage4.4.2	lineage4.4.2	L4.4.2	Mycobacterium tuberculosis	HUASHAN HOSPITAL, FUDAN UNIVERSITY	2019-03-01	SRR8651585	SRX5449345	PRJNA522942		sputum			MDR-TB																						98.96	2010175	81	tuberculosis	1.325
SAMN33272061	WGS	PAIRED	ILLUMINA	SRS16751519	SRP422284	North America	CAN		2017	human	Homo sapiens	3	La3	La3	La3	Mycobacterium orygis	PUBLIC HEALTH AGENCY OF CANADA	2023-02-13	SRR23445178	SRX19354511	PRJNA934340		bronchial wash			Sensitive																						99.58	1145646	54	tuberculosis	4.07
SAMN40032047	WGS	PAIRED	ILLUMINA	SRS20527465	SRP226525	Asia	IND	Madhya Pradesh - Bhairopur	2022	human	Homo sapiens	3	lineage2.2.1	lineage2.2.1		Mycobacterium tuberculosis	CHRISTIAN MEDICAL COLLAGE, VELLORE	2024-02-22	SRR28046321	SRX23697539	PRJNA575883		pulmonary			Pre-XDR-TB																						99.05	1815219	54	tuberculosis	0.839
SAMN06252336	WGS	PAIRED	ILLUMINA	SRS1947804	SRP098533	Oceania	NZL	AHAURA	1992	possum		2	La1.8.1	La1.8.1	La1	Mycobacterium bovis	UNIVERSITY OF GLASGOW	2017-01-30	SRR5216730	SRX2526940	PRJNA363037					Other																						99.53	1015998	70	tuberculosis	3.329
SAMEA1118738	WGS	PAIRED	ILLUMINA	ERS2398147	ERP107961	Europe	GBR	England					lineage4;lineage1.1.3.3	lineage1.1.3.3		Mycobacterium tuberculosis	PHE	2021-10-23	ERR2513557	ERX2532767	PRJEB25991					Sensitive					S		S					S	S								Walker_2022	99.26	1868818	62	tuberculosis	1.265
SAMEA5164478	WGS	PAIRED	ILLUMINA	ERS2972200	ERP112727								lineage4.1.2.1	lineage4.1.2.1		Mycobacterium tuberculosis	WELLCOME SANGER INSTITUTE	2020-04-19	ERR4025057	ERX4026445	PRJEB30294					Sensitive																						99.61	1763216	57	tuberculosis	0.562
SAMEA13120075	WGS	PAIRED	ILLUMINA	ERS10724041	ERP135588	Asia	GEO			human	Homo sapiens	3	lineage4.2.1	lineage4.2.1		Mycobacterium tuberculosis	UNIVERSITY OF BASEL, SWITZERLAND	2022-08-10	ERR8774377	ERX8437652	PRJEB50999					HR-TB																						99.45	1718904	39	tuberculosis	1.452
SAMN31031384	WGS	PAIRED	ILLUMINA	SRS15258483	SRP399923	Oceania	AUS	Victoria	2020	human	Homo sapiens	3	lineage1.2.1.2.1	lineage1.2.1.2.1		Mycobacterium tuberculosis	MDUPHL	2022-09-28	SRR21733205	SRX17729025	PRJNA857537					Sensitive																						99.41	1422920	49	tuberculosis	2.87
SAMEA112250033	WGS	PAIRED	ILLUMINA	ERS14360896	ERP010814								lineage4.8	lineage4.8		Mycobacterium tuberculosis	FZB	2022-12-27	ERR10680056	ERX10147884	PRJEB9680					MDR-TB																						99.61	1607232	54	tuberculosis	1.257
SAMEA2683111	WGS	PAIRED	ILLUMINA	ERS519172	ERP004677	South America	PER		2012	human	Homo sapiens	3	lineage4.3.3	lineage4.3.3	L4.3.3	Mycobacterium tuberculosis	SC	2016-01-19	ERR751619	ERX695301	PRJEB5280					Pre-XDR-TB																						99.65	1580177	36	tuberculosis	1.498
SAMEA13292021	WGS	PAIRED	ILLUMINA	ERS10894952	ERP135943	Europe	GBR	Birmingham	2016	human	Homo sapiens	3	lineage3	lineage3		Mycobacterium tuberculosis	NDM EXPERIEMENTAL MEDICINE	2023-11-01	ERR9117778	ERX8660871	PRJEB51323					HR-TB																						99.32	2302875	62	tuberculosis	2.249
SAMEA3421185	WGS	PAIRED	ILLUMINA	ERS2401512	ERP107972	Europe	GBR	England					lineage2.2.1	lineage2.2.1	L2.2.1	Mycobacterium tuberculosis	PHE	2021-10-23	ERR2516835	ERX2536050	PRJEB26001					MDR-TB	S	S					R	S	S				R					S			Walker_2022	99.71	1923298	69	tuberculosis	1.738
SAMN07373411	WGS	PAIRED	ILLUMINA	SRS2533675	SRP118711	North America	CAN	Nunavut					lineage4.8	lineage4.8	L4.8	Mycobacterium tuberculosis	NML	2017-09-23	SRR6063492	SRX3208580	PRJNA388806					Sensitive																						99.81	991968	68	tuberculosis	1.859
SAMEA1117706	WGS	PAIRED	ILLUMINA	ERS2397115	ERP107961	Europe	GBR	England					lineage1.2.2.2	lineage1.2.2.2	L1.3.2	Mycobacterium tuberculosis	PHE	2021-10-23	ERR2512525	ERX2531735	PRJEB25991					Sensitive					S		S						S								Walker_2022	99.03	859995	25	tuberculosis	5.244
SAMN10120085	WGS	['PAIRED','SINGLE']	['ILLUMINA','ILLUMINA']	SRS3817755		Asia	IND	Chennai		human	Homo sapiens	3	lineage1.1.2	lineage1.1.2	L1.1.2	Mycobacterium tuberculosis			['SRR8380968','SRR7898226']	['SRX5190929','SRX4735643']	PRJNA492975		sputum			Other																						99.28	1894487	32	tuberculosis	1.035
SAMEA2794355	WGS	PAIRED	ILLUMINA	ERS556334	ERP004216	Africa	GHA						lineage5	lineage5	L5	Mycobacterium africanum	SC	2016-01-19	ERR751333	ERX695015	PRJEB4884					Sensitive																						99.14	1574321	36	tuberculosis	2.436
SAMEA7529144	WGS	PAIRED	ILLUMINA	ERS5285613	ERP124850	Asia	IND	Mumbai					lineage2.2.1	lineage2.2.1		Mycobacterium tuberculosis	FOUNDATION FOR MEDICAL RESEARCH INDIA	2021-11-11	ERR4800558	ERX4669973	PRJEB41116					Pre-XDR-TB		S						S													Walker_2022	99.53	1600304	53	tuberculosis	1.184
SAMEA110024215	WGS	PAIRED	ILLUMINA	ERS12087659	ERP137916	Africa	GMB		2014	human	Homo sapiens	3	lineage4.1.2.1	lineage4.1.2.1		Mycobacterium tuberculosis	INSTITUTE OF TROPICAL MEDICINE	2022-06-25	ERR9786894	ERX9334170	PRJEB53138		sputum			Sensitive																						99.42	1049419	48	tuberculosis	3.008
SAMN03648551	WGS	PAIRED	ILLUMINA	SRS991160	SRP061066	Africa	ZAF						lineage2.2.1	lineage2.2.1	L2.2.1	Mycobacterium tuberculosis	UNIVERSITY OF OXFORD	2015-07-16	SRR2101304	SRX1095998	PRJNA282721					Sensitive	S	S			S		S	S	S			R	S	S				S			CRyPTIC_WHO2021_PMC7612554	99.61	928365	56	tuberculosis	2.92
SAMN40031443	WGS	PAIRED	ILLUMINA	SRS20528247	SRP226525	Asia	IND	Madhya Pradesh - Bhairopur	2021	human	Homo sapiens	3	lineage3	lineage3		Mycobacterium tuberculosis	CHRISTIAN MEDICAL COLLAGE, VELLORE	2024-02-22	SRR28045560	SRX23696964	PRJNA575883					Sensitive																						97.31	1625402	44	tuberculosis	0.539
SAMEA7544068	WGS	PAIRED	ILLUMINA	ERS5300726	ERP124934	Asia	CHN						lineage2.2.1	lineage2.2.1		Mycobacterium tuberculosis	CCDC	2021-11-10	ERR4811008	ERX4679454	PRJEB41194					Sensitive	S	S			S	S	S	S	S				S	S	S	S	S	S	S	S	['CRyPTIC_reuse_table','Walker_2022']	99.6	1776299	60	tuberculosis	0.873
SAMEA2783493	WGS	PAIRED	ILLUMINA	ERS553238	ERP006738	Asia	THA		2007				lineage1.1.1	lineage1.1.1	L1.1.1	Mycobacterium tuberculosis	SC	2016-01-18	ERR751877	ERX695559	PRJEB7056					Sensitive																						99.3	1559486	35	tuberculosis	1.673
SAMN31673596	WGS	PAIRED	ILLUMINA	SRS15722466	SRP407089	Oceania	AUS	NSW	2019	human	Homo sapiens	3	lineage1.2.1.2.1	lineage1.2.1.2.1		Mycobacterium tuberculosis	INSTITUTE OF CLINICAL PATHOLOGY AND MEDICAL RESEARCH	2022-11-09	SRR22249570	SRX18226118	PRJNA899911					Sensitive																						99.29	1411471	36	tuberculosis	1.216
SAMEA8741723	WGS	PAIRED	ILLUMINA	ERS6421305	ERP135611	Europe	BEL						lineage2.2.1	lineage2.2.1		Mycobacterium tuberculosis	PHS SWEDEN	2022-03-15	ERR8665945	ERX8324376	PRJEB51021					Pre-XDR-TB	R				R	R	R	R	S				R		R	R	S	R	S	R	CRyPTIC_reuse_table	99.49	1862751	58	tuberculosis	1.317
SAMEA7562228	WGS	PAIRED	ILLUMINA	ERS5318862	ERP124983	Europe	ITA						lineage4.8	lineage4.8		Mycobacterium tuberculosis	SAN RAFFAELE SCIENTIFIC INSTITUTE	2021-11-11	ERR4829789	ERX4699773	PRJEB41242					Pre-XDR-TB	S				I	R	R	S	R				R		S	S	S	R	S	R	['Walker_2022','CRyPTIC_reuse_table']	99.31	1583316	52	tuberculosis	2.576
SAMN09914658	WGS	PAIRED	ILLUMINA	SRS3715396	SRP156366	Europe	MDA		2014	human	Homo sapiens	3	lineage4.3.3	lineage4.3.3	L4	Mycobacterium tuberculosis	YALE SCHOOL OF PUBLIC HEALTH	2018-08-26	SRR7755754	SRX4611556	PRJNA482716					Pre-XDR-TB																						99.41	1322200	28	tuberculosis	3.707
SAMEA6153243	WGS	PAIRED	ILLUMINA	ERS3953277	ERP118219	Europe	DEU						lineage2.2.1	lineage2.2.1		Mycobacterium tuberculosis	ROBERT-KOCH INSTITUTE	2019-12-03	ERR3639824	ERX3633512	PRJEB35201					Sensitive																						99.48	1529087	35	tuberculosis	3.651
SAMN15772552	WGS	PAIRED	ILLUMINA	SRS7172815	SRP276868	Asia	CHN	Tibet	2006	human	Homo sapiens	3	lineage2.2.2	lineage2.2.2		Mycobacterium tuberculosis	FUDAN UNIVERSITY	2020-08-10	SRR12420460	SRX8916243	PRJNA656167		sputum			MDR-TB																						99.17	1688673	54	tuberculosis	2.026
SAMN30543846	WGS	PAIRED	ILLUMINA	SRS14851845	SRP394436	Asia	CHN	Eastern China	2020	human	Homo sapiens	3	lineage2.2.1	lineage2.2.1		Mycobacterium tuberculosis	SCHOOL OF PUBLIC HEALTH, FUDAN UNIVERSITY	2022-08-28	SRR21277623	SRX17287165	PRJNA874331					Sensitive																						99.3	1844300	62	tuberculosis	1.933
SAMN37848621	WGS	PAIRED	ILLUMINA	SRS19170636	SRP466602	Asia	VNM	Ho Chi Minh City		human	Homo sapiens	3	lineage2.2.1	lineage2.2.1		Mycobacterium tuberculosis	UNIVERSITY OF MELBOURNE/ THE PETER DOHERTY INSTITUTE FOR INFECTION AND IMMUNITY	2023-10-16	SRR26399807	SRX22105555	PRJNA1028637		sputum			Sensitive																						99.57	1645482	56	tuberculosis	1.105
SAMEA5056410	WGS	PAIRED	ILLUMINA	ERS2867585	ERP111748	Europe	PRT		2014				lineage2.2.1	lineage2.2.1	L2.2.1	Mycobacterium tuberculosis	NATIONAL INSTITUTE OF HEALTH DR. RICARDO JORGE	2018-11-09	ERR2864255	ERX2870511	PRJEB29446					MDR-TB																						99.42	1761527	77	tuberculosis	1.171
SAMN06094096	WGS	PAIRED	ILLUMINA	SRS20794729	SRP496567	South America	PER	Lima	2012	human	Homo sapiens	3	lineage4.3.3	lineage4.3.3		Mycobacterium tuberculosis	FIND, THE FOUNDATION FOR INNOVATIVE NEW DIAGNOSTICS	2024-03-20	SRR28393254	SRX23998157	PRJNA343736		As reported: patient			MDR-TB																						99.3	1629346	55	tuberculosis	0.807
SAMN13568368	WGS	PAIRED	ILLUMINA	SRS5925003	SRP239172	South America	PER	Lima	2014	human	Homo sapiens	3	lineage4.3.2	lineage4.3.2	L4	Mycobacterium tuberculosis	RADBOUDUMC	2019-12-31	SRR10808385	SRX7482119	PRJNA595834		sputum			Sensitive																						99.82	1682288	58	tuberculosis	1.84
SAMN40030870	WGS	PAIRED	ILLUMINA	SRS20526767	SRP226525	Asia	IND	Madhya Pradesh - Bhairopur	2022	human	Homo sapiens	3	lineage1.1.2	lineage1.1.2		Mycobacterium tuberculosis	CHRISTIAN MEDICAL COLLAGE, VELLORE	2024-02-22	SRR28045104	SRX23696594	PRJNA575883					Sensitive																						99.03	1741839	48	tuberculosis	0.982
SAMEA7549581	WGS	PAIRED	ILLUMINA	ERS5306232	ERP124941	Europe	GBR						lineage4.1.1.1	lineage4.1.1.1		Mycobacterium tuberculosis	PUBLIC HEALTH ENGLAND	2021-11-10	ERR4816220	ERX4686062	PRJEB41201					Sensitive					S		S						S								Walker_2022	99.51	1690986	38	tuberculosis	2.951
SAMN21236249	WGS	PAIRED	ILLUMINA	SRS10023499	SRP335713	Asia	CHN	Shanghai		human	Homo sapiens	3	lineage2.2.1	lineage2.2.1		Mycobacterium tuberculosis	SHANGHI CDC	2021-09-05	SRR15722959	SRX12018543	PRJNA760838		sputum			Sensitive																						99.58	1692676	58	tuberculosis	1.887
SAMEA7559854	WGS	PAIRED	ILLUMINA	ERS5316491	ERP124980								lineage2.2.1	lineage2.2.1		Mycobacterium tuberculosis	IML GAUTING	2021-11-12	ERR4827418	ERX4697402	PRJEB41239					MDR-TB																						99.63	448384	15	tuberculosis	13.037
SAMN17709358	WGS	PAIRED	ILLUMINA	SRS8157199	SRP303985	Europe	PRT	Porto		human	Homo sapiens	3	lineage4.3.4.1	lineage4.3.4.1		Mycobacterium tuberculosis	LIFE AND HEALTH SCIENCES RESEARCH INSTITUTE (ICVS)	2021-01-31	SRR13591386	SRX9986015	PRJNA698233		sputum			Sensitive																						99.56	1721312	38	tuberculosis	2.571
SAMN21856484	WGS	PAIRED	ILLUMINA	SRS10345892	SRP338907	Europe	UKR	Kharkiv	2020	human	Homo sapiens	3	lineage2.2.1	lineage2.2.1		Mycobacterium tuberculosis	NIH / NIAID	2021-10-16	SRR16088331	SRX12374983	PRJNA766649		sputum			MDR-TB																						98.8	1651268	56	tuberculosis	1.765
SAMEA111556259	WGS	PAIRED	ILLUMINA	ERS13666305	ERP010814								lineage4.1.2.1	lineage4.1.2.1		Mycobacterium tuberculosis	FZB	2022-11-21	ERR10465985	ERX9987845	PRJEB9680					Sensitive																						99.46	1675879	56	tuberculosis	1.45
SAMN09756325	WGS	PAIRED	ILLUMINA	SRS3628647	SRP156366	Europe	MDA		2014	human	Homo sapiens	3	lineage4.2.1	lineage4.2.1	L4	Mycobacterium tuberculosis	YALE SCHOOL OF PUBLIC HEALTH	2018-08-04	SRR7645842	SRX4508973	PRJNA482716					MDR-TB																						99.23	1330517	29	tuberculosis	2.667
SAMN27764456	WGS	PAIRED	ILLUMINA	SRS12741302	SRP276100	North America	USA	New York	2009	human	Homo sapiens	3	lineage4.3.4.2	lineage4.3.4.2		Mycobacterium tuberculosis	WADSWORTH CENTER	2022-04-25	SRR18914032	SRX14991967	PRJNA650381					Sensitive																						99.86	1517947	82	tuberculosis	3.579
SAMN31030266	WGS	PAIRED	ILLUMINA	SRS15257462	SRP399923	Oceania	AUS	Victoria	2018	human	Homo sapiens	3	lineage2.2.1	lineage2.2.1		Mycobacterium tuberculosis	MDUPHL	2022-09-27	SRR21732171	SRX17727997	PRJNA857537					Sensitive																						99.51	1616145	56	tuberculosis	2.951
SAMN19657196	WGS	PAIRED	ILLUMINA	SRS9179472	SRP323639	Europe	MDA		2019	human	Homo sapiens	3	lineage4.2.1	lineage4.2.1		Mycobacterium tuberculosis	SIMON FRASER UNIVERSITY	2021-06-11	SRR14782381	SRX11115484	PRJNA736718					HR-TB																						99.43	1216898	41	tuberculosis	2.284
SAMN13813776	WGS	PAIRED	ILLUMINA	SRS5977880	SRP241186	Africa	ZAF		2019	human	Homo sapiens	3	lineage4.3.2.1	lineage4.3.2.1	L4	Mycobacterium tuberculosis	UCT	2020-01-10	SRR10869005	SRX7539304	PRJNA600338		sputum			Sensitive																						99.55	1568170	55	tuberculosis	1.874
SAMEA112799335	WGS	PAIRED	ILLUMINA	ERS14806881	ERP010814								lineage4.5	lineage4.5		Mycobacterium tuberculosis	FZB	2023-07-20	ERR11049156	ERX10495946	PRJEB9680					Sensitive																						99.47	1642644	54	tuberculosis	1.494
SAMN40030576	WGS	PAIRED	ILLUMINA	SRS20526163	SRP226525	Asia	IND	Madhya Pradesh - Bhairopur	2022	human	Homo sapiens	3	lineage3	lineage3		Mycobacterium tuberculosis	CHRISTIAN MEDICAL COLLAGE, VELLORE	2024-02-22	SRR28044430	SRX23695929	PRJNA575883		pulmonary			Sensitive																						99.17	1751071	44	tuberculosis	0.526
SAMEA11008579	WGS	PAIRED	ILLUMINA	ERS8658356	ERP132925	South America	BRA		2017	human	Homo sapiens	3	lineage4.3.4.2	lineage4.3.4.2		Mycobacterium tuberculosis	UNIVERSITY OF S*O PAULO	2022-06-11	ERR7363049	ERX6931686	PRJEB48543		sputum			Sensitive																						99.73	1474531	50	tuberculosis	2.885
SAMN33573789	WGS	PAIRED	ILLUMINA	SRS16938601	SRP425395				2016	human	Homo sapiens	3	lineage2.2.1	lineage2.2.1		Mycobacterium tuberculosis	BJCHILDTBREASEARCH	2023-03-02	SRR23691324	SRX19553851	PRJNA940524		gastric fluid			Sensitive																						99.57	1830301	62	tuberculosis	0.8
SAMN08912804	WGS	PAIRED	ILLUMINA	SRS3157327	SRP128089					human	Homo sapiens	3	lineage2.2.1	lineage2.2.1		Mycobacterium tuberculosis	SAN RAFFAELE	2018-04-11	SRR6982319	SRX3922708	PRJNA428596					Sensitive																						99.68	1366879	72	tuberculosis	3.514
SAMN02419653	WGS	PAIRED	['ILLUMINA','ILLUMINA','ILLUMINA','ILLUMINA']	SRS553914		Europe	BLR			human	Homo sapiens	3	lineage4.3.3	lineage4.3.3	L4.3.3	Mycobacterium tuberculosis			['SRR1163137','SRR1163379','SRR1172129','SRR1168985']	['SRX466135','SRX470545']	PRJNA229695		As reported: excreted bodily substance			MDR-TB																						99.67	5784830	136	tuberculosis	0.959
SAMN03648018	WGS	PAIRED	ILLUMINA	SRS991511	SRP061066	Europe	GBR						lineage3	lineage3	L3	Mycobacterium tuberculosis	UNIVERSITY OF OXFORD	2015-07-23	SRR2100845	SRX1095539	PRJNA282721					HR-TB					S		R						S								CRyPTIC_WHO2021_PMC7612554	99.35	2437637	51	tuberculosis	1.092
SAMN02381049	WGS	PAIRED	['ILLUMINA','ILLUMINA','ILLUMINA','ILLUMINA']	SRS515105		Africa	UGA			human	Homo sapiens	3	lineage3	lineage3	L3	Mycobacterium tuberculosis			['SRR1049748','SRR1049747','SRR1062939','SRR1140589']	['SRX447074','SRX391885','SRX399913']	PRJNA223604		sputum			Pre-XDR-TB																						98.6	2315119	51	tuberculosis	1.744
SAMN06056006	WGS	PAIRED	ILLUMINA	SRS1834628	SRP094134	Asia	VNM	Ho Chi Minh City		human	Homo sapiens	3	lineage1.1.1.1	lineage1.1.1.1	L1.1.1.1	Mycobacterium tuberculosis	UNIVERSITY OF MELBOURNE	2016-12-02	SRR5074086	SRX2393176	PRJNA355614		sputum			Sensitive																						99.35	1465828	50	tuberculosis	3.603
SAMN07765870	WGS	PAIRED	ILLUMINA	SRS2577030	SRP119652	North America	CAN	British Columbia	2005	human	Homo sapiens	3	lineage3	lineage3	L1	Mycobacterium tuberculosis	BC CENTRE FOR DISEASE CONTROL PUBLIC HEALTH LABORATORY	2017-10-10	SRR6153031	SRX3264805	PRJNA413593					Sensitive					S		S						S	S							CRyPTIC_WHO2021_PMC7612554	99.57	1885120	54	tuberculosis	0.762
SAMEA1016151	WGS	PAIRED	ILLUMINA	ERS053673	ERP000192	Europe	RUS	Samara	2009	human	Homo sapiens	3	lineage2.2.1	lineage2.2.1	L2.2.1	Mycobacterium tuberculosis	SC	2014-09-13	ERR067646	ERX045509	PRJEB2138					Sensitive																						99.41	2510789	57	tuberculosis	0.832
SAMN37848164	WGS	PAIRED	ILLUMINA	SRS19170035	SRP466602	Asia	VNM	Ho Chi Minh City		human	Homo sapiens	3	lineage1.1.1.1	lineage1.1.1.1		Mycobacterium tuberculosis	UNIVERSITY OF MELBOURNE/ THE PETER DOHERTY INSTITUTE FOR INFECTION AND IMMUNITY	2023-10-16	SRR26399443	SRX22104954	PRJNA1028637		sputum			Sensitive																						98.73	1899450	38	tuberculosis	4.152
SAMEA113556278	WGS	PAIRED	ILLUMINA	ERS15552401	ERP147779	Africa	MOZ	Maputo					lineage2.2.1	lineage2.2.1		Mycobacterium tuberculosis	FZB	2023-09-24	ERR11488744	ERX10894920	PRJEB62665					MDR-TB																						99.49	1590870	54	tuberculosis	1.984
SAMN41148826	WGS	PAIRED	ILLUMINA	SRS21175412	SRP338930	North America	USA	New York state	2023	human	Homo sapiens	3	lineage2.2.1	lineage2.2.1		Mycobacterium tuberculosis	WADSWORTH CENTER	2024-05-01	SRR28859618	SRX24419948	PRJNA766641					Sensitive																						50.81	710751	24	tuberculosis	5.013
SAMN12825666	WGS	PAIRED	ILLUMINA	SRS5538400	SRP226155	Asia	CHN	Shandong	2007	human	Homo sapiens	3	lineage2.2.1	lineage2.2.1		Mycobacterium tuberculosis	CHINESE CENTER FOR DISEASE CONTROL AND PREVENTION	2019-10-18	SRR10305698	SRX7017183	PRJNA573798		sputum			Other																						99.52	1769816	50	tuberculosis	0.794
SAMD00603659	WGS	PAIRED	ILLUMINA	DRS329718	DRP010549	Asia	JPN	Hyogo, Kobe	2017	human	Homo sapiens	3	lineage2.2.1	lineage2.2.1		Mycobacterium tuberculosis	KIH	2023-09-20	DRR473826	DRX458055	PRJDB15809					Sensitive																						99.48	1493204	51	tuberculosis	1.945
SAMEA111556029	WGS	PAIRED	ILLUMINA	ERS13666075	ERP010814								lineage4.1.2	lineage4.1.2		Mycobacterium tuberculosis	FZB	2022-11-21	ERR10465743	ERX9987603	PRJEB9680					Sensitive																						99.44	1652166	55	tuberculosis	1.253
SAMEA4753561	WGS	PAIRED	ILLUMINA	ERS2573660	ERP109498								lineage4.1.1.3	lineage4.1.1.3		Mycobacterium tuberculosis	IBV_CSIC	2020-01-20	ERR2660420	ERX2676799	PRJEB27421					Sensitive																						99.45	1887310	87	tuberculosis	2.026
SAMEA7549030	WGS	PAIRED	ILLUMINA	ERS5305682	ERP124941	Europe	GBR						lineage1.1.2	lineage1.1.2		Mycobacterium tuberculosis	PUBLIC HEALTH ENGLAND	2021-11-10	ERR4815670	ERX4685512	PRJEB41201					Sensitive																						98.99	783609	24	tuberculosis	7.38
SAMEA5569749	WGS	PAIRED	ILLUMINA	ERS3371771	ERP114885	South America	PER						lineage4.1.2.1	lineage4.1.2.1		Mycobacterium tuberculosis	UNIVERSIDAD PERUANA CAYETANO HEREDIA, PERU	2021-11-03	ERR3287556	ERX3314065	PRJEB32234					HR-TB	S				S	S	R	S	S				S		S	S		S	S	S	['Walker_2022','CRyPTIC_reuse_table']	99.46	1644940	63	tuberculosis	10.678
SAMEA5974879	WGS	PAIRED	ILLUMINA	ERS3777717	ERP117507	Asia	CHN		2018	human	Homo sapiens	3	lineage2.2.1	lineage2.2.1	L2	Mycobacterium tuberculosis	FUDAN UNIVERSITY	2020-06-13	ERR3559132	ERX3558883	PRJEB34582		sputum			Sensitive																						99.47	1718727	57	tuberculosis	2.983
SAMN13169519	WGS	PAIRED	ILLUMINA	SRS5596703	SRP227831	Europe	MDA	Chisinau	2014	human	Homo sapiens	3	lineage2.2.1	lineage2.2.1	L2	Mycobacterium tuberculosis	NIH / NIAID	2019-10-31	SRR10379997	SRX7080937	PRJNA586859		sputum			Pre-XDR-TB																						99.61	1815192	62	tuberculosis	0.841
SAMEA7555260	WGS	PAIRED	ILLUMINA	ERS5311903	ERP124941	Europe	GBR						lineage4.8	lineage4.8		Mycobacterium tuberculosis	PUBLIC HEALTH ENGLAND	2021-11-11	ERR4821891	ERX4691733	PRJEB41201					Sensitive					S		S						S								Walker_2022	89.1	1728673	38	tuberculosis	1.798
SAMD00142512	WGS	PAIRED	ILLUMINA	DRS201057	DRP007602	Asia	JPN	Kanto	2017	human	Homo sapiens	3	lineage2.2.1	lineage2.2.1		Mycobacterium tuberculosis	RIT_JATA	2021-08-14	DRR188581	DRX179046	PRJDB7494					Sensitive																						99.6	1587612	103	tuberculosis	1.091
SAMN21616833	WGS	PAIRED	ILLUMINA	SRS10317028	SRP338617	North America	CAN	Ontario	2019	human	Homo sapiens	3	lineage3	lineage3		Mycobacterium tuberculosis	PUBLIC HEALTH ONTARIO	2021-09-24	SRR16058022	SRX12344646	PRJNA766079					Sensitive					S		S					S	S								CRyPTIC_WHO2021_PMC7612554	99.54	1936594	64	tuberculosis	2.76
SAMN10462600	WGS	PAIRED	ILLUMINA	SRS4072298	SRP170108	Asia	NPL			human	Homo sapiens	3	lineage2.2.1	lineage2.2.1	L2	Mycobacterium tuberculosis	SWISS TROPICAL AND PUBLIC HEALTH INSTITUTE	2018-11-22	SRR8237323	SRX5055636	PRJNA488343		sputum			MDR-TB																						99.18	1282375	29	tuberculosis	1.964
SAMN37848493	WGS	PAIRED	ILLUMINA	SRS19170741	SRP466602	Asia	VNM	Ho Chi Minh City		human	Homo sapiens	3	lineage4.1.2	lineage4.1.2		Mycobacterium tuberculosis	UNIVERSITY OF MELBOURNE/ THE PETER DOHERTY INSTITUTE FOR INFECTION AND IMMUNITY	2023-10-16	SRR26400070	SRX22105661	PRJNA1028637		sputum			Sensitive																						91.44	1585546	51	tuberculosis	0.342
SAMN20693545	WGS	PAIRED	ILLUMINA	SRS10601352	SRP341700								lineage1.2.1.2.1	lineage1.2.1.2.1		Mycobacterium tuberculosis	HARVARD MEDICAL SCHOOL	2021-10-16	SRR16370589	SRX12648057	PRJNA771909					Sensitive																						99.43	1407321	76	tuberculosis	2.599
SAMEA11006577	WGS	PAIRED	ILLUMINA	ERS8656357	ERP131966	Europe	GBR		2018	human	Homo sapiens	3	lineage4.3.4.2	lineage4.3.4.2		Mycobacterium tuberculosis	ST GEORGE'S, UNIVERSITY OF LONDON	2022-07-13	ERR7361914	ERX6929414	PRJEB47671					Sensitive																						99.68	1898976	43	tuberculosis	3.066
SAMEA7280560	WGS	PAIRED	ILLUMINA	ERS5041161	ERP123102	Asia	BGD		2010	human	Homo sapiens	3		lineage3		Mycobacterium tuberculosis	INSTITUTE OF TROPICAL MEDICINE	2020-08-29	ERR4553818	ERX4490188	PRJEB39569		sputum			MDR-TB																						99.68	1709685	56	tuberculosis	2.063
SAMEA3697014	WGS	PAIRED	ILLUMINA	ERS1004163	ERP013444								lineage4.8	lineage4.8	L4	Mycobacterium tuberculosis	FZB	2017-01-16	ERR1163051	ERX1236458	PRJEB12011					MDR-TB																						99.33	1386972	92	tuberculosis	1.983
SAMEA3920988	WGS	PAIRED	ILLUMINA	ERS1108122	ERP014881	Asia	CHN		2009	human	Homo sapiens	3	lineage4.4.2	lineage4.4.2	L4.4.2	Mycobacterium tuberculosis	FUDAN UNIVERSITY	2017-03-18	ERR1352323	ERX1423844	PRJEB13325		sputum			Sensitive																						99.24	1969818	68	tuberculosis	1.086
SAMEA112799977	WGS	PAIRED	ILLUMINA	ERS14807523	ERP010814								lineage4.4.2	lineage4.4.2		Mycobacterium tuberculosis	FZB	2023-07-20	ERR11049877	ERX10496667	PRJEB9680					Sensitive																						99.42	1703650	57	tuberculosis	0.833
SAMN06055584	WGS	PAIRED	ILLUMINA	SRS1834267	SRP094134	Asia	VNM	Ho Chi Minh City		human	Homo sapiens	3	lineage1.1.1.1	lineage1.1.1.1	L1.1.1.1	Mycobacterium tuberculosis	UNIVERSITY OF MELBOURNE	2016-12-02	SRR5073722	SRX2392812	PRJNA355614		sputum			Sensitive																						99.27	1480841	50	tuberculosis	3.627
SAMN09402674	WGS	PAIRED	ILLUMINA	SRS3417488	SRP150517	Europe	ROU	Craiova	2015	human	Homo sapiens	3	lineage4.1.2.1	lineage4.1.2.1	L4.1.2.1	Mycobacterium tuberculosis	RADBOUDUMC	2018-06-14	SRR7341648	SRX4215215	PRJNA475771		sputum			Pre-XDR-TB																						99.54	1356349	46	tuberculosis	2.704
SAMEA2534696	WGS	PAIRED	['ILLUMINA','ILLUMINA']	ERS458098		Asia	UZB						lineage2.2.1	lineage2.2.1	L2.2.1	Mycobacterium tuberculosis			['ERR552509','ERR552510']	['ERX511579','ERX511578']	PRJEB9680					MDR-TB	R	R			R		R					S	R	R				S			CRyPTIC_WHO2021_PMC7612554	99.57	2989569	102	tuberculosis	2.666
SAMEA110175892	WGS	PAIRED	ILLUMINA	ERS12274706	ERP137802								lineage4.9	lineage4.9	L4	Mycobacterium tuberculosis	UNIVERSITY COLLEGE LONDON	2022-09-15	ERR9872281	ERX9417513	PRJEB53040				H37Rv	Sensitive																						99.78	3324917	62	tuberculosis	0.37
SAMEA5366613	WGS	PAIRED	ILLUMINA	ERS3173219	ERP109304	Africa	GHA						lineage5.1.1	lineage5.1.1	L5.1.1	Mycobacterium africanum	FZB	2019-02-26	ERR3170440	ERX3198386	PRJEB27244					RR-TB																						99.47	1499226	51	tuberculosis	2.43
SAMN13568405	WGS	PAIRED	ILLUMINA	SRS5925044	SRP239172	South America	PER	Lima	2014	human	Homo sapiens	3	lineage4.3.4.1	lineage4.3.4.1	L4	Mycobacterium tuberculosis	RADBOUDUMC	2019-12-31	SRR10808344	SRX7482160	PRJNA595834		sputum			Sensitive																						99.7	1700255	59	tuberculosis	2.876
SAMEA14460085	WGS	PAIRED	ILLUMINA	ERS12087032	ERP137916	Africa	GMB		2012	human	Homo sapiens	3	lineage4.7	lineage4.7		Mycobacterium tuberculosis	INSTITUTE OF TROPICAL MEDICINE	2022-06-25	ERR9786267	ERX9333543	PRJEB53138		sputum			Sensitive																						99.53	726067	37	tuberculosis	3.727
SAMEA8742301	WGS	PAIRED	ILLUMINA	ERS6421883	ERP128679	Africa	ZAF						lineage2.2.2	lineage2.2.2		Mycobacterium tuberculosis	CTB/NICD	2021-11-11	ERR5917989	ERX5559080	PRJEB44608					Pre-XDR-TB	S				R	I	R	S	S				R		S	S	S	S	S	R	['CRyPTIC_reuse_table','Walker_2022']	99.62	1680652	57	tuberculosis	1.23
SAMN03653301	WGS	PAIRED	ILLUMINA	SRS935934	SRP058221	Asia	CHN	Shanghai	2012	human	Homo sapiens	3	lineage2.2.1.2	lineage2.2.1.2	L2.2.1.2	Mycobacterium tuberculosis	FUDAN UNIVERSITY	2015-05-14	SRR2024883	SRX1027276	PRJNA283583		sputum			MDR-TB					S		R						R	R							CRyPTIC_WHO2021_PMC7612554	99.12	1916957	40	tuberculosis	3.161
SAMN34294193	WGS	PAIRED	ILLUMINA	SRS17387516	SRP433800	Europe	UKR		2021	human	Homo sapiens	3	lineage4.8	lineage4.8		Mycobacterium tuberculosis	NIH / NIAID	2023-04-21	SRR24256207	SRX20052256	PRJNA958249		sputum			Sensitive																						99.52	1477501	47	tuberculosis	2.081
SAMN07603278	WGS	PAIRED	ILLUMINA	SRS2554589	SRP116757	Oceania	AUS	Torres Strait Protected Zone	2010	human	Homo sapiens	3	lineage2.2.1.1	lineage2.2.1.1	L2.2.1.1	Mycobacterium tuberculosis	THE UNIVERSITY OF QUEENSLAND	2017-09-29	SRR6117324	SRX3230073	PRJNA401368		sputum			HR-TB																						99.29	1583959	49	tuberculosis	1.163
SAMEA7548250	WGS	PAIRED	ILLUMINA	ERS5304903	ERP124941	Europe	GBR						lineage3	lineage3		Mycobacterium tuberculosis	PUBLIC HEALTH ENGLAND	2021-11-10	ERR4814891	ERX4684733	PRJEB41201					Sensitive																						99.62	2937629	67	tuberculosis	1.221
SAMN35622536	WGS	PAIRED	ILLUMINA	SRS17893995	SRP441153	Asia	KAZ	Astana	2022	human	Homo sapiens	3	lineage2.2.1	lineage2.2.1		Mycobacterium tuberculosis	NATIONAL CENTER FOR BIOTECHNOLOGY	2023-06-05	SRR24828608	SRX20593505	PRJNA980215		sputum			Other																						99.11	1359524	53	tuberculosis	1.294
SAMEA2297200	WGS	PAIRED	ILLUMINA	ERS389587	ERP004535	Europe	GBR	Oxfordshire					lineage3	lineage3	L3	Mycobacterium tuberculosis	UNIVERISTY OF OXFORD	2014-03-05	ERR400376	ERX366737	PRJEB5162					Sensitive																						99.52	1688593	57	tuberculosis	2.051
SAMN36974126	WGS	PAIRED	ILLUMINA	SRS18600028	SRP454875					human	Homo sapiens	3	lineage2.2.1	lineage2.2.1		Mycobacterium tuberculosis	CHINESE CENTER FOR DISEASE CONTROL AND PREVENTION	2023-08-14	SRR25628616	SRX21355415	PRJNA1005189					Sensitive																						99.44	1850225	63	tuberculosis	0.859
SAMN20512679	WGS	PAIRED	ILLUMINA	SRS9656017	SRP330727	Asia	CHN	Zheijiang	2003	human	Homo sapiens	3	lineage2.2.1	lineage2.2.1		Mycobacterium tuberculosis	SCHOOL OF PUBLIC HEALTH, FUDAN UNIVERSITY	2021-08-01	SRR15316257	SRX11620755	PRJNA751240		sputum			Sensitive																						99.49	1807137	61	tuberculosis	0.954
SAMEA112800021	WGS	PAIRED	ILLUMINA	ERS14807567	ERP010814								lineage2.2.1	lineage2.2.1		Mycobacterium tuberculosis	FZB	2023-07-20	ERR11049923	ERX10496713	PRJEB9680					Sensitive																						99.44	1720280	56	tuberculosis	1.501
SAMN31423540	WGS	PAIRED	ILLUMINA	SRS15536451	SRP373287	Europe	ITA	Rome	2021	human	Homo sapiens	3	lineage4.8	lineage4.8		Mycobacterium tuberculosis	NATIONAL INSTITUTE OF INFECTIOUS DISEASES L. SPALLANZANI	2022-10-26	SRR22048474	SRX18029443	PRJNA834606		sputum			RR-TB																						98.97	1414052	47	tuberculosis	1.039
SAMN33010838	WGS	PAIRED	ILLUMINA	SRS16656243	SRP420557	Europe	MDA	Chisinau	2018	human	Homo sapiens	3	lineage2.2.1	lineage2.2.1		Mycobacterium tuberculosis	UNIVERSITY OF CALIFORNIA, SAN DIEGO	2023-02-01	SRR23311037	SRX19253498	PRJNA930488		sputum			MDR-TB																						99.54	1696676	58	tuberculosis	1.24
SAMEA110013223	WGS	PAIRED	ILLUMINA	ERS12087366	ERP137916	Africa	GMB		2013	human	Homo sapiens	3	lineage4.1.2.1	lineage4.1.2.1		Mycobacterium tuberculosis	INSTITUTE OF TROPICAL MEDICINE	2022-06-25	ERR9786601	ERX9333877	PRJEB53138		sputum			Sensitive																						95.27	975320	46	tuberculosis	2.206
SAMEA112800061	WGS	PAIRED	ILLUMINA	ERS14807607	ERP010814								lineage4.6.2.2	lineage4.6.2.2		Mycobacterium tuberculosis	FZB	2023-07-20	ERR11049965	ERX10496755	PRJEB9680					Other																						99.78	1171616	39	tuberculosis	4.1
SAMEA7527184	WGS	PAIRED	ILLUMINA	ERS5283656	ERP124850	Asia	IND	Mumbai					lineage1.2.2.2	lineage1.2.2.2		Mycobacterium tuberculosis	FOUNDATION FOR MEDICAL RESEARCH INDIA	2021-11-10	ERR4798624	ERX4668048	PRJEB41116					Sensitive	S	S				S		S	S							S		S	S		Walker_2022	99.33	1588561	50	tuberculosis	1.51
SAMN12825549	WGS	PAIRED	ILLUMINA	SRS5538434	SRP226155	Asia	CHN	Xinjiang	2007	human	Homo sapiens	3	lineage3	lineage3		Mycobacterium tuberculosis	CHINESE CENTER FOR DISEASE CONTROL AND PREVENTION	2019-10-18	SRR10305664	SRX7017217	PRJNA573798		sputum			Sensitive																						99.52	1832138	52	tuberculosis	0.9
SAMEA7550649	WGS	PAIRED	ILLUMINA	ERS5307299	ERP124941	Europe	GBR						lineage3.1.2	lineage3.1.2		Mycobacterium tuberculosis	PUBLIC HEALTH ENGLAND	2021-11-10	ERR4817287	ERX4687129	PRJEB41201					Pre-XDR-TB																						99.35	1778210	40	tuberculosis	2.736
SAMN08214854	WGS	PAIRED	ILLUMINA	SRS2774610	SRP119652	North America	CAN	British Columbia	2005	human	Homo sapiens	3	lineage4.7	lineage4.7	L4	Mycobacterium tuberculosis	BC CENTRE FOR DISEASE CONTROL PUBLIC HEALTH LABORATORY	2017-12-23	SRR6397430	SRX3490728	PRJNA413593					Other					S		S						S	S							CRyPTIC_WHO2021_PMC7612554	99.56	1814649	49	tuberculosis	0.631
SAMEA6359696	WGS	PAIRED	ILLUMINA	ERS4125945	ERP021867	Europe	GBR						La1.8.1	La1.8.1	La1	Mycobacterium bovis	WELLCOME SANGER INSTITUTE	2021-02-02	ERR5087521	ERX4893642	PRJEB19799					Other																						99.2	1709897	24	tuberculosis	16.564
SAMN21855893	WGS	PAIRED	ILLUMINA	SRS10345286	SRP338907	Asia	GEO	Tbilisi	2020	human	Homo sapiens	3	lineage2.2.1	lineage2.2.1		Mycobacterium tuberculosis	NIH / NIAID	2021-10-16	SRR16087915	SRX12374376	PRJNA766649		sputum			Sensitive																						99.54	1671522	56	tuberculosis	1.546
SAMN33010817	WGS	PAIRED	ILLUMINA	SRS16656220	SRP420557	Europe	MDA	Chisinau	2018	human	Homo sapiens	3	lineage4.2.1	lineage4.2.1		Mycobacterium tuberculosis	UNIVERSITY OF CALIFORNIA, SAN DIEGO	2023-02-01	SRR23311060	SRX19253475	PRJNA930488		sputum			MDR-TB																						99.47	1696082	58	tuberculosis	0.349
SAMN08732412	WGS	PAIRED	ILLUMINA	SRS3061594	SRP128089					human	Homo sapiens	3	lineage4.1.1.3	lineage4.1.1.3		Mycobacterium tuberculosis	SAN RAFFAELE	2018-03-20	SRR6855814	SRX3810975	PRJNA428596					Sensitive																						99.48	496361	24	tuberculosis	6.721
SAMEA7547104	WGS	PAIRED	ILLUMINA	ERS5303758	ERP124939	South America	PER						lineage4.1.1	lineage4.1.1		Mycobacterium tuberculosis	UNIVERSIDAD PERUANA CAYETANO HEREDIA	2021-11-10	ERR4813598	ERX4683588	PRJEB41199					HR-TB																						99.53	1814052	62	tuberculosis	0.547
SAMEA6359757	WGS	PAIRED	ILLUMINA	ERS4126006	ERP021867	Europe	GBR						La1.8.1	La1.8.1	La1	Mycobacterium bovis	WELLCOME SANGER INSTITUTE	2021-02-02	ERR5087863	ERX4893984	PRJEB19799					Other																						99.01	1756083	48	tuberculosis	2.236
SAMN13937540	WGS	PAIRED	ILLUMINA	SRS6112398	SRP075210	Asia	GEO	Tbilisi	2019	human	Homo sapiens	3	lineage2.2.1	lineage2.2.1		Mycobacterium tuberculosis	BROAD INSTITUTE	2020-02-06	SRR11033727	SRX7685899	PRJNA318002		sputum			Pre-XDR-TB																						99.38	1696124	57	tuberculosis	1.677
SAMEA6617390	WGS	PAIRED	ILLUMINA	ERS4381123	ERP118828	Africa	ZAF		1996	human	Homo sapiens	3	lineage2.2.1	lineage2.2.1		Mycobacterium tuberculosis	STELLENBOSCH UNIVERSITY	2021-05-07	ERR5758454	ERX5468106	PRJEB35725		sputum			Sensitive																						99.54	1863319	42	tuberculosis	3.226
SAMD00142397	WGS	PAIRED	ILLUMINA	DRS200670	DRP007602	Asia	JPN	Chubu-Hokuriku	2017	human	Homo sapiens	3	lineage1.2.1.2.1	lineage1.2.1.2.1		Mycobacterium tuberculosis	RIT_JATA	2021-08-14	DRR188845	DRX179310	PRJDB7494					Sensitive																						99.43	1495416	99	tuberculosis	0.576
SAMD00143001	WGS	PAIRED	ILLUMINA	DRS200910	DRP007602	Asia	JPN	Kanto	2017	human	Homo sapiens	3	lineage4.2.2	lineage4.2.2		Mycobacterium tuberculosis	RIT_JATA	2021-08-14	DRR188894	DRX179359	PRJDB7494					Sensitive																						99.49	1394513	90	tuberculosis	1.11
SAMEA112250103	WGS	PAIRED	ILLUMINA	ERS14360966	ERP010814								lineage6.2.2	lineage6.2.2		Mycobacterium tuberculosis	FZB	2022-12-27	ERR10680126	ERX10147954	PRJEB9680					MDR-TB																						99.33	1690342	58	tuberculosis	2.009
SAMEA2794354	WGS	PAIRED	ILLUMINA	ERS556333	ERP004216	Africa	GHA						lineage6.2.1	lineage6.2.1	L6.2.1	Mycobacterium africanum	SC	2016-01-19	ERR751332	ERX695014	PRJEB4884					Sensitive																						69.07	1056295	24	tuberculosis	4.065
SAMN07373568	WGS	PAIRED	ILLUMINA	SRS2539563	SRP118711	North America	CAN	Nunavut					lineage4.8	lineage4.8	L4.8	Mycobacterium tuberculosis	NML	2017-09-25	SRR6074059	SRX3214831	PRJNA388806					Sensitive																						56.44	664624	45	tuberculosis	1.96
SAMN25888751	WGS	PAIRED	ILLUMINA	SRS11983800	SRP359570	Asia	CHN	Shanghai	2020	human	Homo sapiens	3	lineage2.2.1	lineage2.2.1		Mycobacterium tuberculosis	NATIONAL INSTITUTE FOR COMMUNICABLE DISEASE CONTROL AND PREVENTION, CHINESE CENTER FOR DISEASE CONTR	2022-02-13	SRR18002960	SRX14158557	PRJNA806507					Pre-XDR-TB																						91.14	1436000	48	tuberculosis	0.816
SAMN40042878													lineage2.2.2	lineage2.2		Mycobacterium tuberculosis										MDR-TB																						99.4	1802253	56	tuberculosis	1.829
SAMEA14460365	WGS	PAIRED	ILLUMINA	ERS12087812	ERP137916	Africa	GMB		2012	human	Homo sapiens	3	lineage6.1.1	lineage6.1.1		Mycobacterium tuberculosis	INSTITUTE OF TROPICAL MEDICINE	2022-06-25	ERR9787047	ERX9334323	PRJEB53138		sputum			Sensitive																						99.41	687403	33	tuberculosis	4.106
SAMEA7545757	WGS	PAIRED	ILLUMINA	ERS5302413	ERP124939	South America	PER		2019				lineage4.3	lineage4.3		Mycobacterium tuberculosis	UNIVERSIDAD PERUANA CAYETANO HEREDIA	2021-11-10	ERR4812253	ERX4682243	PRJEB41199					Sensitive	S				S	S	S	S	S				S		S	S	S	S	S	S	['Walker_2022','CRyPTIC_reuse_table']	99.67	1780280	64	tuberculosis	5.21
SAMEA112803683	WGS	PAIRED	ILLUMINA	ERS14811229	ERP010814								lineage4.8	lineage4.8		Mycobacterium tuberculosis	FZB	2023-07-21	ERR11043997	ERX10490788	PRJEB9680					Sensitive																						99.78	1677842	57	tuberculosis	1.315
SAMEA2400122	WGS	PAIRED	ILLUMINA	ERS422022	ERP005265								La1.8.1	La1.8.1	La1	Mycobacterium bovis	SC	2014-07-18	ERR564332	ERX523357	PRJEB5830					Other																						99.45	1639210	38	tuberculosis	3.03
SAMEA8959929	WGS	PAIRED	ILLUMINA	ERS6642682	ERP130339								lineage4.7	lineage4.7		Mycobacterium tuberculosis	HOSPITAL GENERAL UNIVERSITARIO GREGORIO MARANON	2021-12-13	ERR6197691	ERX5832836	PRJEB46134					Sensitive																						98.87	1585959	53	tuberculosis	2.491
SAMN04276747	WGS	SINGLE	ILLUMINA	SRS1528417	SRP077478	Africa	TZA		2013	human	Homo sapiens	3	lineage1.2.1.1	lineage1.2.1.1	L1	Mycobacterium tuberculosis	BI	2016-06-28	SRR3724967	SRX1881968	PRJNA300846		sputum			Other																						99.12	1336088	27	tuberculosis	4.146
SAMEA3501078	WGS	PAIRED	ILLUMINA	ERS808227	ERP010845	North America	GRL	East Greenland					lineage4.8	lineage4.8	L4.8	Mycobacterium tuberculosis	FZB	2016-09-29	ERR978772	ERX1055633	PRJEB9709					Sensitive																						99.63	1427251	49	tuberculosis	2.953
SAMN33243739	WGS	PAIRED	ILLUMINA	SRS16729674	SRP421874	South America	COL	Neira, Caldas	2017	human	Homo sapiens	3	lineage4.1.2.1	lineage4.1.2.1	L4.1.2	Mycobacterium tuberculosis	GRAM, U. DE MANIZALES, U. CATOLICA DE MANIZALES, LABORATORIO DE SALUD PUBLICA DE CALDAS	2023-02-10	SRR23402843	SRX19332762	PRJNA933623		sputum		Haarlem	Sensitive																						99.54	1910525	65	tuberculosis	0.434
SAMN30158220	WGS	PAIRED	ILLUMINA	SRS14573282	SRP390552	Asia	CHN	Guangdong	2018	human	Homo sapiens	3	lineage2.2.1	lineage2.2.1		Mycobacterium tuberculosis	CENTRE FOR TUBERCULOSIS CONTROL OF GUANGDONG PROVINCE	2022-08-08	SRR20969798	SRX16987518	PRJNA866200		sputum			Sensitive																						99.57	1863784	63	tuberculosis	0.81
SAMEA4441559	WGS	PAIRED	ILLUMINA	ERS1353008	ERP017107	Africa	ZAF	Khayelitsha, Cape Town	2010	human	Homo sapiens	3	lineage4.3.2.1	lineage4.3.2.1	L4.3.2.1	Mycobacterium tuberculosis	INSTITUTE OF INFECTIOUS DISEASE AND MOLECULAR MEDI	2016-11-16	ERR1633909	ERX1704242	PRJEB15382		sputum			Sensitive																						99.61	1739699	40	tuberculosis	0.922
SAMEA113537996	WGS	PAIRED	ILLUMINA	ERS15534417	ERP147571	Africa	BWA						lineage4.3.4.2.1	lineage4.3.4.2.1		Mycobacterium tuberculosis	FZB	2023-09-17	ERR11465883	ERX10872040	PRJEB62480					Sensitive																						98.42	1436742	36	tuberculosis	2.127
SAMEA8742198	WGS	PAIRED	ILLUMINA	ERS6421780	ERP135632	Africa	ZAF						lineage4.3.4.2.1	lineage4.3.4.2.1		Mycobacterium tuberculosis	UNIVERSITY OF CAPE TOWN	2022-03-15	ERR8700369	ERX8357183	PRJEB51043					Sensitive	S				S	S	S	S	S				S		S	S	S	S	S	S	CRyPTIC_reuse_table	99.68	1816732	63	tuberculosis	2.217
SAMEA2683047	WGS	PAIRED	ILLUMINA	ERS519108	ERP004677	South America	PER		2011	human	Homo sapiens	3	lineage4.3.3	lineage4.3.3	L4.3.3	Mycobacterium tuberculosis	SC	2016-01-19	ERR751567	ERX695249	PRJEB5280					MDR-TB																						99.59	1571711	36	tuberculosis	1.303
SAMEA8994137	WGS	PAIRED	ILLUMINA	ERS6676830	ERP127219	Africa	RWA		1991	human	Homo sapiens	3	lineage4.6.1.1	lineage4.6.1.1		Mycobacterium tuberculosis	INSTITUTE OF TROPICAL MEDICINE	2021-09-30	ERR6358838	ERX5990372	PRJEB43270		sputum			RR-TB																						99.67	1448545	50	tuberculosis	3.341
SAMEA7562367	WGS	PAIRED	ILLUMINA	ERS5319001	ERP124983	Europe	ITA						lineage4.3.3	lineage4.3.3		Mycobacterium tuberculosis	SAN RAFFAELE SCIENTIFIC INSTITUTE	2021-11-11	ERR4829928	ERX4699912	PRJEB41242					HR-TB	S				S	S	R	S	S				S		S	S	S	S	S	S	['CRyPTIC_reuse_table','Walker_2022']	99.69	1658954	55	tuberculosis	2.57
SAMEA104398419	WGS	PAIRED	ILLUMINA	ERS2016361	ERP105261								lineage4.1.2.1	lineage4.1.2.1		Mycobacterium tuberculosis	HOSPITAL GENERAL UNIVERSITARIO GREGORIO MARANON	2017-12-10	ERR2202580	ERX2256954	PRJEB23503					Sensitive																						99.13	1708024	38	tuberculosis	0.527
SAMN31563952	WGS	PAIRED	ILLUMINA	SRS15619133	SRP405779	Asia	IND	Sikkim	2018	human	Homo sapiens	3	lineage2.2.1	lineage2.2.1		Mycobacterium tuberculosis	INSTITUTE OF LIFE SCIENCES	2022-11-02	SRR22137466	SRX18116865	PRJNA896734		sputum			Pre-XDR-TB																						99.35	1779321	54	tuberculosis	1.911
SAMN41148523	WGS	PAIRED	ILLUMINA	SRS21175351	SRP338930	North America	USA	New York state	2023	human	Homo sapiens	3	lineage4.1.2.1	lineage4.1.2.1		Mycobacterium tuberculosis	WADSWORTH CENTER	2024-05-01	SRR28859681	SRX24419885	PRJNA766641					Sensitive																						99.59	1609615	54	tuberculosis	1.966
SAMEA3421125	WGS	PAIRED	ILLUMINA	ERS2401483	ERP107972	Europe	GBR	England					lineage2.2.1	lineage2.2.1	L2.2.1	Mycobacterium tuberculosis	PHE	2021-10-23	ERR2516806	ERX2536021	PRJEB26001					Pre-XDR-TB	S	S					R	R	R				R					R			Walker_2022	99.65	1894723	66	tuberculosis	1.709
SAMN05916444	WGS	PAIRED	ILLUMINA	SRS20795028	SRP496567	South America	PER	Lima	2012	human	Homo sapiens	3	lineage4	lineage4		Mycobacterium tuberculosis	FIND, THE FOUNDATION FOR INNOVATIVE NEW DIAGNOSTICS	2024-03-20	SRR28393551	SRX23998457	PRJNA343736		As reported: patient			XDR-TB																						99.74	1813091	61	tuberculosis	0.476
SAMN13937579	WGS	PAIRED	ILLUMINA	SRS6112446	SRP075210	Asia	GEO	Tbilisi	2019	human	Homo sapiens	3	lineage2.2.1	lineage2.2.1		Mycobacterium tuberculosis	BROAD INSTITUTE	2020-02-06	SRR11033678	SRX7685948	PRJNA318002		sputum			MDR-TB																						99.41	1638542	55	tuberculosis	1.593
SAMN41146540	WGS	PAIRED	ILLUMINA	SRS21174013	SRP338930	North America	USA	New York state	2022	human	Homo sapiens	3	lineage3	lineage3		Mycobacterium tuberculosis	WADSWORTH CENTER	2024-05-01	SRR28858374	SRX24418544	PRJNA766641					Sensitive																						99.64	1581541	53	tuberculosis	1.837
SAMN33756429	WGS	PAIRED	ILLUMINA	SRS17044668	SRP427259	Asia	GEO	Tbilisi	2021	human	Homo sapiens	3	lineage2.2.1	lineage2.2.1		Mycobacterium tuberculosis	NIH / NIAID	2023-03-17	SRR23861784	SRX19674415	PRJNA944654		bronchoalveolar lavage			Sensitive																						99.25	1689428	50	tuberculosis	1.454
SAMEA1707462	WGS	PAIRED	ILLUMINA	ERS181586	ERP000192	Europe	RUS	Samara					lineage6.2.2	lineage6.2.2	L6	Mycobacterium africanum	SC	2013-03-08	ERR234678	ERX209183	PRJEB2138					Sensitive																						99.38	1818263	42	tuberculosis	1.433
SAMN03300706	WGS	PAIRED	ILLUMINA	SRS838404	SRP053287	North America	USA	CA	2012	domestic cattle	Bos taurus	2	La1.8.1	La1.8.1	La1	Mycobacterium bovis	USDA-NVSL-DBL	2015-02-23	SRR1792348	SRX868010	PRJNA251692					Other																						99.4	977118	46	tuberculosis	7.55
SAMN08215472	WGS	PAIRED	ILLUMINA	SRS2774985	SRP119652	North America	CAN	British Columbia	2014	human	Homo sapiens	3	lineage4.1.1.1	lineage4.1.1.1	L4	Mycobacterium tuberculosis	BC CENTRE FOR DISEASE CONTROL PUBLIC HEALTH LABORATORY	2017-12-23	SRR6398134	SRX3491104	PRJNA413593					HR-TB					S		S						S	S							CRyPTIC_WHO2021_PMC7612554	99.55	1734884	47	tuberculosis	1.155
SAMN13066704	WGS	PAIRED	ILLUMINA	SRS5547139	SRP218410	Africa	ZAF	Durban	2018	human	Homo sapiens	3	lineage2.2.2	lineage2.2.2		Mycobacterium tuberculosis	UNIVERSITY COLLEGE LONDON	2019-10-23	SRR10315592	SRX7026676	PRJNA559528		sputum			Pre-XDR-TB																						99.52	1807359	60	tuberculosis	1.248
SAMEA9976810	WGS	PAIRED	ILLUMINA	ERS7655089	ERP123401	South America	PER	Lima	2009	human	Homo sapiens	3	lineage4.7	lineage4.7		Mycobacterium tuberculosis	IMPERIAL COLLEGE LONDON	2021-10-15	ERR6866113	ERX6489541	PRJEB39837					Sensitive																						99.73	1543575	53	tuberculosis	0.62
SAMEA7526782	WGS	PAIRED	ILLUMINA	ERS5283254	ERP124850	Asia	IND	Mumbai					lineage3	lineage3		Mycobacterium tuberculosis	FOUNDATION FOR MEDICAL RESEARCH INDIA	2021-11-09	ERR4798225	ERX4667646	PRJEB41116					Other	S	S				S		S	S							S		S	S		Walker_2022	99.48	1654947	54	tuberculosis	0.353
SAMN01925619	WGS	PAIRED	['ILLUMINA','ILLUMINA']	SRS415223		Africa	ZAF	King George V Hospital, Durban		human	Homo sapiens	3	lineage4.3.3	lineage4.3.3	L4.3.3	Mycobacterium tuberculosis			['SRR1019171','SRR833064']	['SRX368688','SRX270760']	PRJNA190932		As reported: bodily fluid			Pre-XDR-TB																						99.71	2333733	53	tuberculosis	2.13
SAMEA112805136	WGS	PAIRED	ILLUMINA	ERS14812682	ERP010814								lineage4.2	lineage4.2		Mycobacterium tuberculosis	FZB	2023-07-21	ERR11081326	ERX10528694	PRJEB9680					MDR-TB																						99.47	1640560	56	tuberculosis	1.383
SAMEA112805371	WGS	PAIRED	ILLUMINA	ERS14812917	ERP010814								lineage4.3.3	lineage4.3.3		Mycobacterium tuberculosis	FZB	2023-07-21	ERR11081569	ERX10528937	PRJEB9680					Sensitive																						99.7	1591944	54	tuberculosis	1.639
SAMEA112806407	WGS	PAIRED	ILLUMINA	ERS14813953	ERP010814								lineage4.1.2.1	lineage4.1.2.1		Mycobacterium tuberculosis	FZB	2023-08-01	ERR11082765	ERX10530134	PRJEB9680					Sensitive																						99.49	1776240	61	tuberculosis	1.321
SAMEA104394662	WGS	PAIRED	ILLUMINA	ERS2012604	ERP010814	Europe	DEU						lineage4.3.4.2	lineage4.3.4.2	L4.3.4.2	Mycobacterium tuberculosis	FZB	2017-11-28	ERR2200082	ERX2255070	PRJEB9680					Sensitive					S		S					S	S	S							CRyPTIC_WHO2021_PMC7612554	99.45	1709664	36	tuberculosis	1.964
SAMN40655301	WGS	PAIRED	ILLUMINA	SRS20888853	SRP498669	Europe	MDA		2020	human	Homo sapiens	3	lineage2.2.1	lineage2.2.1		Mycobacterium tuberculosis	NIAID TB PORTALS PROGRAM	2024-03-29	SRR28498546	SRX24100444	PRJNA1074788		sputum			Pre-XDR-TB																						99.51	1656853	56	tuberculosis	1.025
SAMN19658115	WGS	PAIRED	ILLUMINA	SRS9180079	SRP323639	Europe	MDA		2019	human	Homo sapiens	3	lineage4.3.4.1	lineage4.3.4.1		Mycobacterium tuberculosis	SIMON FRASER UNIVERSITY	2021-06-10	SRR14782770	SRX11116095	PRJNA736718					Sensitive																						99.62	1251618	43	tuberculosis	2.881
SAMN27032445	WGS	PAIRED	ILLUMINA	SRS13361548	SRP349160	Asia	CHN	Chongqing City	2019	human	Homo sapiens	3	lineage2.2.1	lineage2.2.1		Mycobacterium tuberculosis	CHILDRENS HOSPITAL OF CHONGQING MEDICAL UNIVERSITY	2022-06-10	SRR19612360	SRX15663144	PRJNA785273					Sensitive																						99.41	1818548	61	tuberculosis	0.841
SAMN30380925	WGS	PAIRED	ILLUMINA	SRS14814137	SRP394383	South America	PRY	Ciudad del Este	2021	human	Homo sapiens	3	lineage4.1.2.1	lineage4.1.2.1		Mycobacterium tuberculosis	STANFORD UNIVERSITY	2022-08-26	SRR21240086	SRX17249155	PRJNA870648		sputum			Sensitive																						99.51	1731454	90	tuberculosis	3.034
SAMN07236328	WGS	PAIRED	ILLUMINA	SRS2293269	SRP109608	Asia	THA	Bangkok	2007	human	Homo sapiens	3	lineage2.2.1	lineage2.2.1	L2.2.1	Mycobacterium tuberculosis	MAHIDOL UNIVERSITY	2017-06-19	SRR5709825	SRX2930552	PRJNA390471		sputum			Pre-XDR-TB					R		R						R	R							CRyPTIC_WHO2021_PMC7612554	99.41	1617627	55	tuberculosis	1.248
SAMEA2710685	WGS	PAIRED	ILLUMINA	ERS531642	ERP006738	Asia	THA						lineage4.5	lineage4.5	L4.5	Mycobacterium tuberculosis	SC	2015-02-10	ERR718192	ERX662114	PRJEB7056					Sensitive																						99.63	1606443	36	tuberculosis	0.749
SAMEA7548751	WGS	PAIRED	ILLUMINA	ERS5305403	ERP124941	Europe	GBR						lineage3.1.1	lineage3.1.1		Mycobacterium tuberculosis	PUBLIC HEALTH ENGLAND	2021-11-10	ERR4815391	ERX4685233	PRJEB41201					Sensitive					S		S					S	S								Walker_2022	99.43	628476	21	tuberculosis	7.609
SAMEA7280584	WGS	PAIRED	ILLUMINA	ERS5041185	ERP123102	Asia	BGD		2011	human	Homo sapiens	3	lineage4.8	lineage4.8		Mycobacterium tuberculosis	INSTITUTE OF TROPICAL MEDICINE	2020-08-29	ERR4553842	ERX4490212	PRJEB39569		sputum			MDR-TB																						99.83	1257047	43	tuberculosis	1.324
SAMEA110241086	WGS	PAIRED	ILLUMINA	ERS12338708	ERP138888	Africa	NAM						lineage4.3.2	lineage4.3.2		Mycobacterium tuberculosis	FZB	2022-07-12	ERR9907784	ERX9450612	PRJEB54067					MDR-TB																						98.86	1560414	54	tuberculosis	2.318
SAMEA111556218	WGS	PAIRED	ILLUMINA	ERS13666264	ERP010814								lineage4.4.1.1	lineage4.4.1.1		Mycobacterium tuberculosis	FZB	2022-11-21	ERR10465944	ERX9987804	PRJEB9680					Sensitive																						99.68	1663405	55	tuberculosis	1.389
SAMEA11934274	WGS	PAIRED	ILLUMINA	ERS9581433	ERP133916	Africa	ZAF		2014	human	Homo sapiens	3	lineage4.1.2.1	lineage4.1.2.1		Mycobacterium tuberculosis	INSTITUTE OF TROPICAL MEDICINE ANTWERP	2022-07-15	ERR7737812	ERX7306094	PRJEB49409		sputum			MDR-TB																						99.65	1468288	50	tuberculosis	0.696
SAMEA112801878	WGS	PAIRED	ILLUMINA	ERS14809424	ERP010814								lineage4.2.2.2	lineage4.2.2.2		Mycobacterium tuberculosis	FZB	2023-07-21	ERR11068076	ERX10515006	PRJEB9680					Sensitive																						99.3	1764435	58	tuberculosis	0.97
SAMEA6359972	WGS	PAIRED	ILLUMINA	ERS4126221	ERP021867	Europe	GBR						La1.8.1	La1.8.1	La1	Mycobacterium bovis	WELLCOME SANGER INSTITUTE	2021-02-02	ERR5087506	ERX4893627	PRJEB19799					Other																						99.41	1684800	57	tuberculosis	2.336
SAMEA2710793	WGS	PAIRED	ILLUMINA	ERS531750	ERP006738	Asia	THA						lineage2.2.1	lineage2.2.1	L2.2.1	Mycobacterium tuberculosis	SC	2016-01-11	ERR718299	ERX662221	PRJEB7056					Sensitive																						99.59	1617481	37	tuberculosis	1.551
SAMEA9976826	WGS	PAIRED	ILLUMINA	ERS7655105	ERP123401	South America	PER	Lima		human	Homo sapiens	3	lineage2.2.1	lineage2.2.1		Mycobacterium tuberculosis	IMPERIAL COLLEGE LONDON	2021-10-15	ERR6866129	ERX6489557	PRJEB39837					Sensitive																						99.53	1313792	45	tuberculosis	0.967
SAMEA8741217	WGS	PAIRED	ILLUMINA	ERS6420800	ERP128645	Europe	BLR						lineage4.1.2.1	lineage4.1.2.1		Mycobacterium tuberculosis	SAN RAFFAELE SCIENTIFIC INSTITUTE	2021-11-11	ERR5917732	ERX5558846	PRJEB44575					MDR-TB	S	S			R	R	R	S	S			S	R	R	S	S	S	S	S	S	['Walker_2022','CRyPTIC_reuse_table']	99.46	1751989	57	tuberculosis	2.472
SAMN13051661	WGS	PAIRED	ILLUMINA	SRS5537481	SRP226110	Asia	KAZ		2018	human	Homo sapiens	3	lineage2.2.1	lineage2.2.1	L2	Mycobacterium tuberculosis	NIAID BIOINFORMATICS AND COMPUTATIONAL BIOSCIENCES BRANCH	2019-10-17	SRR10303287	SRX7015961	PRJNA578162		sputum			Pre-XDR-TB																						99.59	1635723	56	tuberculosis	1.037
SAMEA112250187	WGS	PAIRED	ILLUMINA	ERS14361050	ERP010814								lineage4.1			Mycobacterium tuberculosis	FZB	2022-12-27	ERR10680211	ERX10148039	PRJEB9680					MDR-TB																						99.46	1736241	59	tuberculosis	0.728
SAMN08436082	WGS	PAIRED	ILLUMINA	SRS2894809	SRP128089	Asia	BGD			human	Homo sapiens	3	lineage4.3.4.2	lineage4.3.4.2		Mycobacterium tuberculosis	SAN RAFFAELE	2018-02-21	SRR6650109	SRX3628023	PRJNA428596					HR-TB					S		S		S			S	S	R				S			CRyPTIC_WHO2021_PMC7612554	99.71	1135114	24	tuberculosis	7.401
SAMEA2147337	WGS	PAIRED	ILLUMINA	ERS327823	ERP003508								lineage4.6.2.2	lineage4.6.2.2	L4	Mycobacterium tuberculosis	SC	2014-03-08	ERR369731	ERX342440	PRJEB4239					HR-TB																						99.83	1865260	43	tuberculosis	1.235
SAMN31135814	WGS	PAIRED	ILLUMINA	SRS15318313	SRP400886	Europe	CZE		2021	human	Homo sapiens	3	lineage4.3.3	lineage4.3.3		Mycobacterium tuberculosis	SAN RAFFAELE SCIENTIFIC INSTITUTE	2022-10-04	SRR21798449	SRX17792472	PRJNA886608					Pre-XDR-TB																						99.65	1759639	54	tuberculosis	2.557
SAMEA3562771	WGS	PAIRED	ILLUMINA	ERS869920	ERP011639	Europe	PRT						lineage2.2.1	lineage2.2.1	L2.2.1	Mycobacterium tuberculosis	LSHTM	2015-12-10	ERR1036279	ERX1115013	PRJEB10385					MDR-TB	S	S		S		S	R	S		S	S	S	R								Coll_2018	99.39	1403597	30	tuberculosis	4.176
SAMN31031513	WGS	PAIRED	ILLUMINA	SRS15258530	SRP399923	Oceania	AUS	Victoria	2020	human	Homo sapiens	3	lineage2.2.1	lineage2.2.1		Mycobacterium tuberculosis	MDUPHL	2022-09-28	SRR21733158	SRX17729072	PRJNA857537					Sensitive																						99.59	1513111	52	tuberculosis	3.07
SAMEA5975331	WGS	PAIRED	ILLUMINA	ERS3778168	ERP117507	Asia	CHN		2018	human	Homo sapiens	3	lineage2.2.1	lineage2.2.1	L2	Mycobacterium tuberculosis	FUDAN UNIVERSITY	2020-06-13	ERR3559583	ERX3559334	PRJEB34582		sputum			Sensitive																						99.35	1681048	50	tuberculosis	1.041
SAMN19113415	WGS	PAIRED	ILLUMINA	SRS8960754	SRP319622	Oceania	AUS	Northern Territory	2014	human	Homo sapiens	3	lineage4.4.2	lineage4.4.2		Mycobacterium tuberculosis	MDUPHL	2021-05-15	SRR14519653	SRX10865414	PRJNA729189					Sensitive																						99.47	1538120	53	tuberculosis	2.381
SAMEA1405974	WGS	PAIRED	ILLUMINA	ERS083249	ERP000276								lineage4.3.4.2	lineage4.3.4.2		Mycobacterium tuberculosis	SC	2014-09-22	ERR117730	ERX094004	PRJEB2221					Sensitive																						99.66	1844474	42	tuberculosis	1.476
SAMN09284133	WGS	PAIRED	ILLUMINA	SRS3359871	SRP053287					domestic cattle	Bos taurus	2	La1.8.1	La1.8.1	La1	Mycobacterium bovis	USDA-NVSL-DBL	2018-05-31	SRR7240478	SRX4146254	PRJNA251692		As reported: Fed			Other																						99.48	911326	50	tuberculosis	5.361
SAMEA1707819	WGS	PAIRED	ILLUMINA	ERS179776	ERP000276								lineage3	lineage3		Mycobacterium tuberculosis	SC	2013-02-16	ERR228112	ERX202771	PRJEB2221					Sensitive																						99.49	1892512	43	tuberculosis	0.705
SAMEA5974958	WGS	PAIRED	ILLUMINA	ERS3777795	ERP117507	Asia	CHN		2018	human	Homo sapiens	3	lineage2.2.1	lineage2.2.1	L2	Mycobacterium tuberculosis	FUDAN UNIVERSITY	2020-06-13	ERR3559210	ERX3558961	PRJEB34582		sputum			Sensitive																						99.68	1724412	55	tuberculosis	5.338
SAMN21856268	WGS	PAIRED	ILLUMINA	SRS10345450	SRP338907	Asia	GEO	Tbilisi	2020	human	Homo sapiens	3	lineage4.8	lineage4.8		Mycobacterium tuberculosis	NIH / NIAID	2021-10-16	SRR16088178	SRX12374541	PRJNA766649		sputum			Other																						99.57	1690576	55	tuberculosis	1.191
SAMN08629027	WGS	PAIRED	ILLUMINA	SRS3012222	SRP128089	Asia	BGD			human	Homo sapiens	3	lineage4.8	lineage4.8		Mycobacterium tuberculosis	SAN RAFFAELE	2018-03-02	SRR6797765	SRX3756528	PRJNA428596					RR-TB					R		R		S			R	R	R				S			CRyPTIC_WHO2021_PMC7612554	99.71	1245848	26	tuberculosis	6.453
SAMN31023083	WGS	PAIRED	ILLUMINA	SRS15241419	SRP338930	North America	USA	New York state	2020	human	Homo sapiens	3	lineage3	lineage3		Mycobacterium tuberculosis	WADSWORTH CENTER	2022-09-26	SRR21713559	SRX17710924	PRJNA766641					Sensitive																						99.51	755923	41	tuberculosis	4.731
SAMEA112800355	WGS	PAIRED	ILLUMINA	ERS14807901	ERP010814								lineage6.2	lineage6.2		Mycobacterium tuberculosis	FZB	2023-07-20	ERR11050319	ERX10497110	PRJEB9680					Sensitive																						99.2	1489792	46	tuberculosis	2.883
SAMN34294039	WGS	PAIRED	ILLUMINA	SRS17387255	SRP433800	Europe	UKR		2021	human	Homo sapiens	3	lineage4.3.3	lineage4.3.3		Mycobacterium tuberculosis	NIH / NIAID	2023-04-21	SRR24255956	SRX20051994	PRJNA958249		sputum			Pre-XDR-TB																						99.69	1394128	44	tuberculosis	2.365
SAMEA3231554	WGS	PAIRED	ILLUMINA	ERS652776	ERP008602	South America	ARG	Buenos Aires	2013	human	Homo sapiens	3	lineage4.1.2.1.1	lineage4.1.2.1.1	L4.1.2.1.1	Mycobacterium tuberculosis	NORWEGIAN INSTITUTE OF PUBLIC HEALTH	2015-02-13	ERR757181	ERX701811	PRJEB7669		sputum			MDR-TB																						99.5	1522003	35	tuberculosis	1.767
SAMN36834727	WGS	PAIRED	ILLUMINA	SRS18500511	SRP453313	Asia	CHN	Shandong	2017	human	Homo sapiens	3	lineage2.2.1	lineage2.2.1	L4	Mycobacterium tuberculosis	SHANDONG PROVINCIAL HOSPITAL	2023-08-04	SRR25515668	SRX21246231	PRJNA1002108		As reported: phlegm		H37Rv	Sensitive																						99.56	1856686	64	tuberculosis	2.919
SAMEA5163869	WGS	PAIRED	ILLUMINA	ERS2971592	ERP112727								lineage4.3.2	lineage4.3.2		Mycobacterium tuberculosis	WELLCOME SANGER INSTITUTE	2020-05-29	ERR4178265	ERX4141689	PRJEB30294					Sensitive																						99.65	1532660	52	tuberculosis	0.34
SAMN40273338	WGS	PAIRED	ILLUMINA	SRS20671001	SRP493618	Asia	GEO	Tbilisi	2016	human	Homo sapiens	3	lineage4.3.3	lineage4.3.3		Mycobacterium tuberculosis	NIH / NIAID	2024-03-06	SRR28239891	SRX23850928	PRJNA1074779		sputum			Sensitive																						99.68	1076021	35	tuberculosis	2.635
SAMEA14460640	WGS	PAIRED	ILLUMINA	ERS12088086	ERP137916	Africa	GMB		2014	human	Homo sapiens	3	lineage6	lineage6		Mycobacterium tuberculosis	INSTITUTE OF TROPICAL MEDICINE	2022-06-25	ERR9787321	ERX9334597	PRJEB53138		sputum			Other																						99.28	557911	27	tuberculosis	5.334
SAMEA9977185	WGS	PAIRED	ILLUMINA	ERS7655463	ERP123401	South America	PER	Lima	2009	human	Homo sapiens	3	lineage4.3.2	lineage4.3.2		Mycobacterium tuberculosis	IMPERIAL COLLEGE LONDON	2021-10-15	ERR6866487	ERX6489915	PRJEB39837					Sensitive																						99.65	1718535	58	tuberculosis	0.519
SAMN31673214	WGS	PAIRED	ILLUMINA	SRS15724124	SRP407089	Oceania	AUS	NSW	2018	human	Homo sapiens	3	lineage3	lineage3		Mycobacterium tuberculosis	INSTITUTE OF CLINICAL PATHOLOGY AND MEDICAL RESEARCH	2022-11-09	SRR22251214	SRX18227842	PRJNA899911					Sensitive																						98.0	1872898	61	tuberculosis	1.893
SAMEA6591826	WGS	PAIRED	ILLUMINA	ERS4356120	ERP111748	Europe	PRT		2017				lineage4.1.2.1	lineage4.1.2.1	L4	Mycobacterium tuberculosis	NATIONAL INSTITUTE OF HEALTH DR. RICARDO JORGE	2020-03-01	ERR3957922	ERX3965748	PRJEB29446					HR-TB																						99.08	1666840	57	tuberculosis	2.28
SAMEA8741752	WGS	PAIRED	ILLUMINA	ERS6421334	ERP135611	Europe	BEL						lineage2.2.1	lineage2.2.1		Mycobacterium tuberculosis	PHS SWEDEN	2022-03-15	ERR8665974	ERX8324405	PRJEB51021					Pre-XDR-TB	S				I	R	R	R	R				R		S	S	S	R	S	R	CRyPTIC_reuse_table	99.46	1859870	58	tuberculosis	1.176
SAMN24851367	WGS	PAIRED	ILLUMINA	SRS11614735	SRP313707					human	Homo sapiens	3	lineage4.9	lineage4.9		Mycobacterium tuberculosis	UNIVERSITY OF WISCONSIN-MADISON	2022-01-11	SRR17567911	SRX13737135	PRJNA720149					Sensitive																						99.79	2108492	73	tuberculosis	0.551
SAMN09284444	WGS	PAIRED	ILLUMINA	SRS3359613	SRP053287					domestic cattle	Bos taurus	2	La1.8.1	La1.8.1	La1	Mycobacterium bovis	USDA-NVSL-DBL	2018-05-31	SRR7240201	SRX4145993	PRJNA251692		As reported: Fed			Other																						99.46	1532703	81	tuberculosis	4.542
SAMN40465855	WGS	PAIRED	ILLUMINA	SRS20757143	SRP495384	Asia	IND			human	Homo sapiens	3	lineage4.8	lineage4.8		Mycobacterium tuberculosis	FIND, THE FOUNDATION FOR INNOVATIVE NEW DIAGNOSTICS	2024-03-15	SRR28351355	SRX23956799	PRJNA1087582		sputum			MDR-TB																						99.7	1781604	53	tuberculosis	1.609
SAMN30158254	WGS	PAIRED	ILLUMINA	SRS14573228	SRP390552	Asia	CHN	Guangdong	2018	human	Homo sapiens	3	lineage2.2.1	lineage2.2.1		Mycobacterium tuberculosis	CENTRE FOR TUBERCULOSIS CONTROL OF GUANGDONG PROVINCE	2022-08-08	SRR20969852	SRX16987464	PRJNA866200		sputum			MDR-TB																						99.52	1841715	63	tuberculosis	1.827
SAMEA2535235	WGS	PAIRED	ILLUMINA	ERS458637	ERP005779								lineage2.2.1	lineage2.2.1		Mycobacterium tuberculosis complex sp.	FZB	2016-06-16	ERR553236	ERX512305	PRJEB6273					MDR-TB																						99.59	1631105	55	tuberculosis	3.149
SAMEA112800584	WGS	PAIRED	ILLUMINA	ERS14808130	ERP010814								lineage4.4.1.1	lineage4.4.1.1		Mycobacterium tuberculosis	FZB	2023-07-20	ERR11050564	ERX10497355	PRJEB9680					Sensitive																						99.63	1389034	47	tuberculosis	2.235
SAMN07766138	WGS	PAIRED	ILLUMINA	SRS2577167	SRP119652	North America	CAN	British Columbia	2009	human	Homo sapiens	3	lineage2.2.1	lineage2.2.1	L2	Mycobacterium tuberculosis	BC CENTRE FOR DISEASE CONTROL PUBLIC HEALTH LABORATORY	2017-10-10	SRR6152889	SRX3264947	PRJNA413593					Sensitive					S		R					S	S	S							CRyPTIC_WHO2021_PMC7612554	99.05	1765867	50	tuberculosis	1.129
SAMEA2535106	WGS	PAIRED	['ILLUMINA','ILLUMINA','ILLUMINA']	ERS458508									lineage1.2.2.2	lineage1.2.2.2	L1.3.2	Mycobacterium tuberculosis			['ERR2199793','ERR553060','ERR553059']	['ERX512129','ERX512128','ERX2254781']	['PRJEB9680','PRJEB6273']					MDR-TB																						99.03	1367599	46	tuberculosis	3.079
SAMN36834496	WGS	PAIRED	ILLUMINA	SRS18499926	SRP453313	Asia	CHN	Shandong	2017	human	Homo sapiens	3	lineage2.2.1	lineage2.2.1	L4	Mycobacterium tuberculosis	SHANDONG PROVINCIAL HOSPITAL	2023-08-04	SRR25514932	SRX21245645	PRJNA1002108		As reported: phlegm		H37Rv	Other																						99.24	1737377	59	tuberculosis	2.825
SAMEA1119783	WGS	PAIRED	ILLUMINA	ERS2399192	ERP107961	Europe	GBR	England					lineage3.1.2	lineage3.1.2	L3.1.2	Mycobacterium tuberculosis	PHE	2021-10-23	ERR2514602	ERX2533812	PRJEB25991					Sensitive					S		S					S	S								Walker_2022	99.16	2269857	57	tuberculosis	2.303
SAMEA8700396	WGS	PAIRED	ILLUMINA	ERS6384871	ERP127236	Asia	PAK	Khyber Pakhtunkhwa					lineage3	lineage3		Mycobacterium tuberculosis	LSHTM	2021-05-17	ERR5897077	ERX5538943	PRJEB43284					Pre-XDR-TB																						99.25	1001837	34	tuberculosis	0.726
SAMN02585947	WGS	PAIRED	['ILLUMINA','ILLUMINA','ILLUMINA','ILLUMINA']	SRS564968		Africa	ZAF	Durban Chest Clinic		human	Homo sapiens	3	lineage2.2.1	lineage2.2.1	L2.2.1	Mycobacterium tuberculosis			['SRR1181013','SRR1184026','SRR1180286','SRR1180400']	['SRX480028','SRX479590']	PRJNA235457					Sensitive																						99.5	5918344	137	tuberculosis	1.156
SAMN10966033	WGS	PAIRED	ILLUMINA	SRS4386829	SRP186442	Europe	GBR	England, Woodchester Park	2010	badger	Meles meles	1	La1.8.1	La1.8.1	La1	Mycobacterium bovis	UNIVERSITY COLLEGE DUBLIN	2019-02-21	SRR8600318	SRX5400007	PRJNA523164					Other																						99.48	575857	38	tuberculosis	4.438
SAMN35982046	WGS	PAIRED	ILLUMINA	SRS18230746	SRP448193				2018	human	Homo sapiens	3	lineage2.2.1	lineage2.2.1		Mycobacterium tuberculosis	CHINESE CENTER FOR DISEASE CONTROL AND PREVENTION	2023-07-09	SRR25206916	SRX20953770	PRJNA987438		sputum			Pre-XDR-TB																						99.57	1963471	67	tuberculosis	1.477
SAMEA9976306	WGS	PAIRED	ILLUMINA	ERS7654585	ERP123401	South America	PER	Lima	2010	human	Homo sapiens	3	lineage4.3.3	lineage4.3.3		Mycobacterium tuberculosis	IMPERIAL COLLEGE LONDON	2021-10-15	ERR6865609	ERX6489037	PRJEB39837					Sensitive																						99.63	1617509	55	tuberculosis	0.561
SAMEA1102644	WGS	PAIRED	ILLUMINA	ERS2395040	ERP107941	Europe	ITA						lineage4.8	lineage4.8	L4.8	Mycobacterium tuberculosis	SAN RAFFAELE SCIENTIFIC INSTITUTE	2021-10-23	ERR2510724	ERX2530139	PRJEB25972					Pre-XDR-TB	R				S	R	R	R	R				R		S	S	S	R	S	S	['Walker_2022','CRyPTIC_reuse_table']	99.48	2208422	37	tuberculosis	0.87
SAMN07766353	WGS	PAIRED	ILLUMINA	SRS2577267	SRP119652	North America	CAN	British Columbia	2012	human	Homo sapiens	3	lineage3	lineage3	L1	Mycobacterium tuberculosis	BC CENTRE FOR DISEASE CONTROL PUBLIC HEALTH LABORATORY	2017-10-10	SRR6152790	SRX3265046	PRJNA413593					Sensitive					S		S						S	S							CRyPTIC_WHO2021_PMC7612554	99.49	1856272	52	tuberculosis	0.757
SAMEA7561684	WGS	PAIRED	ILLUMINA	ERS5318319	ERP124983								lineage4.1.2.1	lineage4.1.2.1		Mycobacterium tuberculosis	SAN RAFFAELE SCIENTIFIC INSTITUTE	2021-11-11	ERR4829246	ERX4699230	PRJEB41242					Sensitive																						98.77	1764606	59	tuberculosis	2.818
SAMN03648939	WGS	PAIRED	ILLUMINA	SRS990955	SRP061066	Africa	ZAF						lineage4.1.2.1	lineage4.1.2.1	L4.1.2.1	Mycobacterium tuberculosis	UNIVERSITY OF OXFORD	2015-07-15	SRR2101692	SRX1096386	PRJNA282721					Sensitive	S	S			S		S	S	S			S	S	S				S			CRyPTIC_WHO2021_PMC7612554	99.43	607555	28	tuberculosis	8.272
SAMEA104447626	WGS	PAIRED	['ILLUMINA','ILLUMINA','ILLUMINA']	ERS2065568		Europe	DNK			human	Homo sapiens	3	lineage4.8	lineage4.8		Mycobacterium tuberculosis			['ERR2229165','ERR2229166','ERR2229167']	['ERX2282506','ERX2282505','ERX2282504']	PRJEB20214		sputum			Sensitive																						99.1	1406981	38	tuberculosis	2.092
SAMN41390256	WGS	PAIRED	ILLUMINA	SRS21288770	SRP507535	Asia	VNM		2016	human	Homo sapiens	3	lineage4.4.2	lineage4.4.2		Mycobacterium tuberculosis	FIND, THE FOUNDATION FOR INNOVATIVE NEW DIAGNOSTICS	2024-05-14	SRR29017477	SRX24544245	PRJNA1109295					Sensitive																						99.55	1157665	38	tuberculosis	0.659
SAMN08102618	WGS	PAIRED	ILLUMINA	SRS2716820	SRP125706	North America	USA		2001	human	Homo sapiens	3	lineage4.3.4.2	lineage4.3.4.2	L4.3.4.2	Mycobacterium tuberculosis	RUTGERS UNIVERSITY	2017-11-27	SRR6325446	SRX3425193	PRJNA419964		sputum			Sensitive																						99.65	1667347	55	tuberculosis	2.247
SAMEA5330369	WGS	PAIRED	ILLUMINA	ERS3136563	ERP113426	North America	MEX		2016	human	Homo sapiens	3	lineage4.1.1.3	lineage4.1.1.3	L4.1.1.3	Mycobacterium tuberculosis	INSTITUTO DE SALUD PUBLICA	2019-06-12	ERR3148176	ERX3177142	PRJEB30933					MDR-TB																						99.52	964571	32	tuberculosis	4.339
SAMN24851383	WGS	PAIRED	ILLUMINA	SRS11614752	SRP313707					human	Homo sapiens	3	lineage4.4.1.2	lineage4.4.1.2		Mycobacterium tuberculosis	UNIVERSITY OF WISCONSIN-MADISON	2022-01-11	SRR17567894	SRX13737152	PRJNA720149					Sensitive																						99.72	1729405	52	tuberculosis	3.084
SAMN02585929	WGS	PAIRED	['ILLUMINA','ILLUMINA','ILLUMINA','ILLUMINA']	SRS564959		Africa	ZAF	Durban Chest Clinic		human	Homo sapiens	3	lineage2.2.1	lineage2.2.1	L2.2.1	Mycobacterium tuberculosis			['SRR1181166','SRR1181118','SRR1180272','SRR1180357']	['SRX480082','SRX479576']	PRJNA235439					Sensitive																						99.49	5748857	133	tuberculosis	1.152
SAMN05916252	WGS	PAIRED	ILLUMINA	SRS20795691	SRP496567	South America	PER	Lima	2012	human	Homo sapiens	3	lineage4.1.2.1	lineage4.1.2.1		Mycobacterium tuberculosis	FIND, THE FOUNDATION FOR INNOVATIVE NEW DIAGNOSTICS	2024-03-20	SRR28394233	SRX23999119	PRJNA343736		As reported: patient			MDR-TB																						99.52	1866539	53	tuberculosis	0.634
SAMN16522121	WGS	PAIRED	ILLUMINA	SRS7571540	SRP288262					human	Homo sapiens	3	lineage3	lineage3		Mycobacterium tuberculosis	SWISSTPH	2020-10-23	SRR12882754	SRX9348555	PRJNA670836		sputum			Sensitive																						99.26	1748866	38	tuberculosis	2.343
SAMEA1100848	WGS	PAIRED	ILLUMINA	ERS2394041	ERP107936	Europe	GBR						lineage4.1.1.3	lineage4.1.1.3	L4.1.1.3	Mycobacterium tuberculosis	MODMEDMICRO	2021-10-23	ERR2509677	ERX2529092	PRJEB25968					Sensitive					S		S						S	S							Walker_2022	99.59	1613678	38	tuberculosis	3.238
SAMEA7551609	WGS	PAIRED	ILLUMINA	ERS5308257	ERP124941	Europe	GBR						lineage3.1.1	lineage3.1.1		Mycobacterium tuberculosis	PUBLIC HEALTH ENGLAND	2021-11-10	ERR4818245	ERX4688087	PRJEB41201					Sensitive					S		S					S	S								Walker_2022	99.36	1816193	58	tuberculosis	2.531
SAMEA112806417	WGS	PAIRED	ILLUMINA	ERS14813963	ERP010814								lineage4.2.1.1	lineage4.2.1.1		Mycobacterium tuberculosis	FZB	2023-08-01	ERR11082776	ERX10530145	PRJEB9680					Sensitive																						99.15	1614315	54	tuberculosis	1.553
SAMN03649065	WGS	PAIRED	ILLUMINA	SRS990859	SRP061066	Europe	GBR						lineage4.3.4.1	lineage4.3.4.1	L4.3.4.1	Mycobacterium tuberculosis	UNIVERSITY OF OXFORD	2015-07-23	SRR2101818	SRX1096512	PRJNA282721					Sensitive					S		S						S	S							CRyPTIC_WHO2021_PMC7612554	99.73	1181955	41	tuberculosis	3.046
SAMEA13119824	WGS	PAIRED	['ILLUMINA','ILLUMINA']	ERS10723790		Africa	NGA			human	Homo sapiens	3	lineage4.6.2.2	lineage4.6.2.2		Mycobacterium tuberculosis			['ERR8774487','ERR8774488']	['ERX8437723','ERX8437724']	PRJEB50999					MDR-TB																						99.43	1608812	56	tuberculosis	2.416
SAMEA7553565	WGS	PAIRED	ILLUMINA	ERS5310211	ERP124941	Europe	GBR						lineage4.7	lineage4.7		Mycobacterium tuberculosis	PUBLIC HEALTH ENGLAND	2021-11-11	ERR4820199	ERX4690041	PRJEB41201					Sensitive																						99.71	1766018	59	tuberculosis	1.992
SAMN31887284	WGS	PAIRED	ILLUMINA	SRS15878643	SRP410119	Asia	IND		2022	human	Homo sapiens	3	lineage1.2.2.2	lineage1.2.2.2		Mycobacterium tuberculosis	NATIONAL TUBERCULOSIS INSTITUTE,BANGALORE	2022-11-28	SRR22424833	SRX18394317	PRJNA905883		sputum			RR-TB																						98.96	1313533	56	tuberculosis	2.675
SAMN35621615	WGS	PAIRED	ILLUMINA	SRS17892719	SRP441116	North America	USA	NY	2016	human	Homo sapiens	3	lineage4.1.1.1	lineage4.1.1.1		Mycobacterium tuberculosis	WADSWORTH CENTER	2023-06-05	SRR24827295	SRX20592220	PRJNA980174					HR-TB																						99.52	1295390	68	tuberculosis	3.442
SAMN15772959	WGS	PAIRED	ILLUMINA	SRS7173017	SRP276868	Asia	CHN	Tibet	2010	human	Homo sapiens	3	lineage2.2.1	lineage2.2.1		Mycobacterium tuberculosis	FUDAN UNIVERSITY	2020-08-10	SRR12420259	SRX8916444	PRJNA656167		sputum			Sensitive																						98.56	1339868	37	tuberculosis	1.501
SAMN08708387	WGS	PAIRED	ILLUMINA	SRS3040863	SRP128089	Europe	UKR			human	Homo sapiens	3	lineage2.2.1	lineage2.2.1		Mycobacterium tuberculosis	SAN RAFFAELE	2018-03-14	SRR6832193	SRX3788197	PRJNA428596					MDR-TB	S	S			S		R	S	S			R	R	R				S			CRyPTIC_WHO2021_PMC7612554	99.48	2111951	44	tuberculosis	1.962
SAMN05918693	WGS	PAIRED	ILLUMINA	SRS20795627	SRP496567	South America	PER	Lima	2012	human	Homo sapiens	3	lineage4.1.2.1	lineage4.1.2.1		Mycobacterium tuberculosis	FIND, THE FOUNDATION FOR INNOVATIVE NEW DIAGNOSTICS	2024-03-20	SRR28394293	SRX23999059	PRJNA343736		As reported: patient			MDR-TB																						99.59	1892444	54	tuberculosis	1.255
SAMN12551216	WGS	PAIRED	ILLUMINA	SRS5322305	SRP219763	Asia	CHN	Shenzhen	2013	human	Homo sapiens	3	lineage2.2.1	lineage2.2.1	L2	Mycobacterium tuberculosis	FUDAN UNIVERSITY	2019-08-30	SRR10040527	SRX6775218	PRJNA559678		sputum			MDR-TB																						99.42	1748065	60	tuberculosis	0.889
SAMEA1118033	WGS	PAIRED	ILLUMINA	ERS2397442	ERP107961	Europe	GBR	England					lineage4	lineage4	L4	Mycobacterium tuberculosis	PHE	2021-10-23	ERR2512852	ERX2532062	PRJEB25991					Sensitive					S		S					S	S								Walker_2022	99.54	1754093	60	tuberculosis	0.79
SAMEA113537848	WGS	PAIRED	ILLUMINA	ERS15534269	ERP147571	Africa	BWA						lineage3.1.1	lineage3.1.1		Mycobacterium tuberculosis	FZB	2023-09-17	ERR11465726	ERX10871883	PRJEB62480					Sensitive																						99.05	1639009	41	tuberculosis	1.59
SAMN40030751	WGS	PAIRED	ILLUMINA	SRS20526224	SRP226525	Asia	IND	Madhya Pradesh - Bhairopur	2022	human	Homo sapiens	3	lineage3.1.2.1	lineage3.1.2.1		Mycobacterium tuberculosis	CHRISTIAN MEDICAL COLLAGE, VELLORE	2024-02-22	SRR28044368	SRX23695990	PRJNA575883		pulmonary			Sensitive																						99.55	1860169	56	tuberculosis	0.356
SAMN14417279	WGS	PAIRED	ILLUMINA	SRS6579965	SRP259494	Asia	THA		2017	human	Homo sapiens	3	lineage2.2.1	lineage2.2.1		Mycobacterium tuberculosis	KHON KAEN UNIVERSITY	2020-05-01	SRR11662276	SRX8223327	PRJNA613706		sputum			MDR-TB																						99.38	1611051	55	tuberculosis	1.024
SAMN41389500	WGS	PAIRED	ILLUMINA	SRS21288201	SRP507535	Asia	BGD		2010	human	Homo sapiens	3	lineage3	lineage3		Mycobacterium tuberculosis	FIND, THE FOUNDATION FOR INNOVATIVE NEW DIAGNOSTICS	2024-05-14	SRR29016855	SRX24543677	PRJNA1109295					MDR-TB																						99.46	1723808	59	tuberculosis	0.557
SAMEA1117963	WGS	PAIRED	ILLUMINA	ERS2397372	ERP107961	Europe	GBR	England					lineage4.7	lineage4.7	L4.7	Mycobacterium tuberculosis	PHE	2022-07-23	ERR2512782	ERX2531992	PRJEB25991					Sensitive					S		S					S	S								Walker_2022	99.67	1888569	64	tuberculosis	1.491
SAMEA112799632	WGS	PAIRED	ILLUMINA	ERS14807178	ERP010814								lineage4.1.2.1	lineage4.1.2.1		Mycobacterium tuberculosis	FZB	2023-07-20	ERR11049483	ERX10496273	PRJEB9680					MDR-TB																						99.44	1731774	56	tuberculosis	1.663
SAMEA112801591	WGS	PAIRED	ILLUMINA	ERS14809137	ERP010814								lineage4.8	lineage4.8		Mycobacterium tuberculosis	FZB	2023-07-21	ERR11067788	ERX10514718	PRJEB9680					Sensitive																						99.48	1731606	56	tuberculosis	1.176
SAMN03648364	WGS	PAIRED	ILLUMINA	SRS991301	SRP061066	Europe	GBR						lineage3	lineage3	L3	Mycobacterium tuberculosis	UNIVERSITY OF OXFORD	2015-07-14	SRR2101117	SRX1095811	PRJNA282721					Sensitive					S		S					S	S								CRyPTIC_WHO2021_PMC7612554	99.47	1698785	38	tuberculosis	0.858
SAMN32819260	WGS	PAIRED	ILLUMINA	SRS16523905	SRP418517	Europe	GBR		2011	bovine	Bos taurus	2	La1.8.1	La1.8.1	La1	Mycobacterium bovis	AGRIFOOD AND BIOSCIENCES INSTITUTE	2023-01-20	SRR23174052	SRX19124631	PRJNA925930					Other																						99.33	1859303	43	tuberculosis	2.99
SAMN30158187	WGS	PAIRED	ILLUMINA	SRS14573497	SRP390552	Asia	CHN	Guangdong	2018	human	Homo sapiens	3	lineage2.2.1	lineage2.2.1		Mycobacterium tuberculosis	CENTRE FOR TUBERCULOSIS CONTROL OF GUANGDONG PROVINCE	2022-08-08	SRR20969998	SRX16987733	PRJNA866200		sputum			HR-TB																						99.51	1791938	63	tuberculosis	2.716
SAMN32819193	WGS	PAIRED	ILLUMINA	SRS16523707	SRP418517	Europe	GBR		2007	bovine	Bos taurus	2	La1.8.1	La1.8.1	La1	Mycobacterium bovis	AGRIFOOD AND BIOSCIENCES INSTITUTE	2023-01-20	SRR23174249	SRX19124434	PRJNA925930					Other																						99.46	1788450	42	tuberculosis	3.033
SAMEA4501343	WGS	PAIRED	ILLUMINA	ERS1400522	ERP017693	Africa	NGA		2012	human	Homo sapiens	3	lineage4.6.2.2	lineage4.6.2.2	L4.6.2.2	Mycobacterium tuberculosis	BIRMINGHAM UNIVERSITY	2016-12-14	ERR1679650	ERX1749320	PRJEB15857		sputum			Sensitive																						99.68	1266064	45	tuberculosis	2.242
SAMEA114396009	WGS	PAIRED	ILLUMINA	ERS16385072	ERP111748	Europe	PRT		2021				lineage4.3.4.1	lineage4.3.4.1		Mycobacterium tuberculosis	NATIONAL INSTITUTE OF HEALTH DR. RICARDO JORGE	2023-09-26	ERR12057453	ERX11440671	PRJEB29446					Sensitive																						99.52	1645051	56	tuberculosis	2.449
SAMEA8994323	WGS	PAIRED	ILLUMINA	ERS6677016	ERP127219	Africa	RWA		2018	human	Homo sapiens	3	lineage4.7	lineage4.7		Mycobacterium tuberculosis	INSTITUTE OF TROPICAL MEDICINE	2021-09-30	ERR6359024	ERX5990558	PRJEB43270		sputum			RR-TB																						99.54	1710482	47	tuberculosis	1.03
SAMN30964767	WGS	PAIRED	ILLUMINA	SRS15208682	SRP338930	North America	USA	New York state	2017	human	Homo sapiens	3	lineage4.4.1.1	lineage4.4.1.1		Mycobacterium tuberculosis	WADSWORTH CENTER	2022-09-22	SRR21678372	SRX17676644	PRJNA766641					Sensitive																						99.71	1534944	85	tuberculosis	2.716
SAMEA7547017	WGS	PAIRED	ILLUMINA	ERS5303671	ERP124939	South America	PER		2019				lineage4.3.4.1	lineage4.3.4.1		Mycobacterium tuberculosis	UNIVERSIDAD PERUANA CAYETANO HEREDIA	2021-11-10	ERR4813511	ERX4683501	PRJEB41199					Other	S				S	S	S	S	S				S		S	S	S	S	S	S	['Walker_2022','CRyPTIC_reuse_table']	99.57	1870062	62	tuberculosis	16.251
SAMEA7560254	WGS	PAIRED	ILLUMINA	ERS5316891	ERP124980								lineage2.2.1	lineage2.2.1		Mycobacterium tuberculosis	IML GAUTING	2021-11-12	ERR4827818	ERX4697802	PRJEB41239					Sensitive																						98.37	1722267	58	tuberculosis	1.601
SAMEA112804125	WGS	PAIRED	ILLUMINA	ERS14811671	ERP010814								lineage4.8	lineage4.8		Mycobacterium tuberculosis	FZB	2023-07-20	ERR11044441	ERX10491232	PRJEB9680					Sensitive																						99.58	1731432	59	tuberculosis	1.381
SAMN09284200	WGS	PAIRED	ILLUMINA	SRS3359617	SRP053287					domestic cattle	Bos taurus	2	La1.8.1	La1.8.1	La1	Mycobacterium bovis	USDA-NVSL-DBL	2018-05-31	SRR7240197	SRX4145997	PRJNA251692		As reported: Fed			Other																						99.38	627517	31	tuberculosis	9.22
SAMN39652143	WGS	PAIRED	ILLUMINA	SRS20277324	SRP339780	Europe	RUS	Moscow	2019	human	Homo sapiens	3	lineage2.2.1	lineage2.2.1		Mycobacterium tuberculosis	ENGELHARDT INSTITUTE OF MOLECULAR BIOLOGY RAS	2024-01-29	SRR27757529	SRX23422530	PRJNA768108		sputum			XDR-TB																						99.67	1831762	58	tuberculosis	1.519
SAMEA7819044	WGS	PAIRED	ILLUMINA	ERS5566248	ERP021867	Europe	GBR						La1.8.1	La1.8.1	La1	Mycobacterium bovis	WELLCOME SANGER INSTITUTE	2021-02-04	ERR5162146	ERX4967109	PRJEB19799					Other																						99.44	873874	29	tuberculosis	2.44
SAMN06055442	WGS	PAIRED	ILLUMINA	SRS1834211	SRP094134	Asia	VNM	Ho Chi Minh City		human	Homo sapiens	3	lineage1.1.1.1	lineage1.1.1.1	L1.1.1.1	Mycobacterium tuberculosis	UNIVERSITY OF MELBOURNE	2016-12-02	SRR5073668	SRX2392758	PRJNA355614		sputum			Sensitive																						99.27	1416800	48	tuberculosis	3.922
SAMN02360607	WGS	PAIRED	['ILLUMINA','ILLUMINA','ILLUMINA','ILLUMINA']	SRS491979		Asia	KOR			human	Homo sapiens	3	lineage2.2.2	lineage2.2.2	L2.2.2	Mycobacterium tuberculosis			['SRR1049053','SRR1013656','SRR1049052','SRR1013657']	['SRX365602','SRX391482']	PRJNA219812					Sensitive																						99.4	6091488	136	tuberculosis	1.545
SAMEA8741612	WGS	PAIRED	ILLUMINA	ERS6421195	ERP135611	Europe	BEL						lineage4.3.3	lineage4.3.3		Mycobacterium tuberculosis	PHS SWEDEN	2022-03-22	ERR8665834	ERX8324264	PRJEB51021					Pre-XDR-TB	S				R	R	R	S	R				R		S	S	S	R	S	R	CRyPTIC_reuse_table	99.67	1811770	40	tuberculosis	1.313
SAMEA7560477	WGS	PAIRED	ILLUMINA	ERS5317113	ERP124980								lineage2.2.1	lineage2.2.1		Mycobacterium tuberculosis	IML GAUTING	2021-11-12	ERR4828040	ERX4698024	PRJEB41239					Pre-XDR-TB																						99.56	1653701	56	tuberculosis	2.11
SAMN40031988	WGS	PAIRED	ILLUMINA	SRS20527177	SRP226525	Asia	IND	Madhya Pradesh - Bhairopur	2022	human	Homo sapiens	3	lineage2.2.1	lineage2.2.1		Mycobacterium tuberculosis	CHRISTIAN MEDICAL COLLAGE, VELLORE	2024-02-22	SRR28045948	SRX23697250	PRJNA575883					Pre-XDR-TB																						98.97	1828611	54	tuberculosis	0.993
SAMEA7553223	WGS	PAIRED	ILLUMINA	ERS5309869	ERP124941	Europe	GBR						lineage1.2.2.2	lineage1.2.2.2		Mycobacterium tuberculosis	PUBLIC HEALTH ENGLAND	2021-11-10	ERR4819857	ERX4689699	PRJEB41201					Sensitive																						99.3	659813	15	tuberculosis	15.671
SAMEA7525072	WGS	PAIRED	ILLUMINA	ERS5281547	ERP124850	Asia	IND	Mumbai					lineage1.2.2.2	lineage1.2.2.2		Mycobacterium tuberculosis	FOUNDATION FOR MEDICAL RESEARCH INDIA	2021-11-09	ERR4796616	ERX4666030	PRJEB41116					Sensitive	S	S			S	S	S	S	S				S	S	S	S	S	S	S	S	['Walker_2022','CRyPTIC_reuse_table']	99.22	1649553	52	tuberculosis	0.694
SAMEA4946931	WGS	PAIRED	ILLUMINA	ERS2765615	ERP010814								La1.7.X-unk4	La1.7.X-unk4	La1	Mycobacterium bovis	FZB	2018-09-30	ERR2815589	ERX2822420	PRJEB9680					Other																						99.36	1529897	53	tuberculosis	4.187
SAMN24579793	WGS	PAIRED	ILLUMINA	SRS11470933	SRP226525	Asia	IND	Jharkhand - Solea	2020	human	Homo sapiens	3	lineage4.3.3	lineage4.3.3		Mycobacterium tuberculosis	CHRISTIAN MEDICAL COLLAGE, VELLORE	2022-01-03	SRR17406757	SRX13578772	PRJNA575883		sputum			Sensitive																						99.74	1811176	60	tuberculosis	0.531
SAMEA8616227	WGS	PAIRED	ILLUMINA	ERS6300834	ERP128579								lineage4.9	lineage4.9		Mycobacterium tuberculosis complex sp.	FZB	2021-09-24	ERR5979688	ERX5619474	PRJEB44524					Sensitive																						99.94	1712225	58	tuberculosis	1.04
SAMEA113538198	WGS	PAIRED	ILLUMINA	ERS15534619	ERP147571	Africa	BWA						lineage4.3.4.2.1	lineage4.3.4.2.1		Mycobacterium tuberculosis	FZB	2023-09-17	ERR11466120	ERX10872277	PRJEB62480					Sensitive																						97.43	1445634	40	tuberculosis	1.972
SAMN09708338	WGS	PAIRED	ILLUMINA	SRS3590002	SRP154957				2011	human	Homo sapiens	3	lineage3	lineage3	L3	Mycobacterium tuberculosis	SAN RAFFAELE HOSPITAL	2018-07-24	SRR7585400	SRX4451296	PRJNA482095		sputum			MDR-TB																						87.82	1430649	41	tuberculosis	2.778
SAMEA5189915	WGS	PAIRED	ILLUMINA	ERS2997409	ERP021867	Europe	GBR						La1.8.1	La1.8.1	La1	Mycobacterium bovis	WELLCOME SANGER INSTITUTE	2020-06-04	ERR4188382	ERX4150151	PRJEB19799					Other																						99.48	1334697	46	tuberculosis	2.335
SAMEA4744169	WGS	PAIRED	ILLUMINA	ERS2564280	ERP109440	North America	USA		1997	human	Homo sapiens	3	lineage4.1.1.1	lineage4.1.1.1	L4	Mycobacterium tuberculosis	NORWEGIAN INSTITUTE OF PUBLIC HEALTH	2018-07-12	ERR2652922	ERX2669376	PRJEB27366					Other																						99.09	2793305	38	tuberculosis	2.907
SAMEA5163721	WGS	PAIRED	ILLUMINA	ERS2971444	ERP112727								lineage4.8	lineage4.8		Mycobacterium tuberculosis	WELLCOME SANGER INSTITUTE	2020-05-29	ERR4178204	ERX4141628	PRJEB30294					Sensitive																						99.68	1507822	51	tuberculosis	0.209
SAMN30158039	WGS	PAIRED	ILLUMINA	SRS14573408	SRP390552	Asia	CHN	Guangdong	2017	human	Homo sapiens	3	lineage2.2.1	lineage2.2.1		Mycobacterium tuberculosis	CENTRE FOR TUBERCULOSIS CONTROL OF GUANGDONG PROVINCE	2022-08-08	SRR20969672	SRX16987644	PRJNA866200		sputum			Pre-XDR-TB																						99.58	1882293	65	tuberculosis	1.782
SAMEA7553373	WGS	PAIRED	ILLUMINA	ERS5310019	ERP124941	Europe	GBR						lineage1.2.1.2.1	lineage1.2.1.2.1		Mycobacterium tuberculosis	PUBLIC HEALTH ENGLAND	2021-11-10	ERR4820007	ERX4689849	PRJEB41201					Sensitive					S		S						S								Walker_2022	99.31	1424710	32	tuberculosis	3.113
SAMEA7551072	WGS	PAIRED	ILLUMINA	ERS5307721	ERP124941	Europe	GBR						lineage4.6.2.2	lineage4.6.2.2		Mycobacterium tuberculosis	PUBLIC HEALTH ENGLAND	2021-11-10	ERR4817709	ERX4687551	PRJEB41201					HR-TB					S		R						S								Walker_2022	97.55	1795385	40	tuberculosis	2.411
SAMEA2660978	WGS	PAIRED	ILLUMINA	ERS510192	ERP001072	Africa	MWI	Karonga					lineage4.3.3	lineage4.3.3	L4	Mycobacterium tuberculosis	SC	2015-02-10	ERR736804	ERX680495	PRJEB2794					Sensitive																						99.81	1622887	37	tuberculosis	1.289
SAMN08383211	WGS	PAIRED	ILLUMINA	SRS2862179	SRP131205	Europe	PRT		2016	human	Homo sapiens	3	lineage4.3.4.1	lineage4.3.4.1	L4	Mycobacterium tuberculosis	NATIONAL INSTITUTE OF HEALTH, PORTUGAL	2018-01-25	SRR6511620	SRX3599670	PRJNA431049		As reported: Respiratory biological sample			MDR-TB																						99.71	1644420	87	tuberculosis	1.291
SAMEA7546406	WGS	PAIRED	ILLUMINA	ERS5303061	ERP124939	South America	PER		2019				lineage4.1.1.3	lineage4.1.1.3		Mycobacterium tuberculosis	UNIVERSIDAD PERUANA CAYETANO HEREDIA	2021-11-10	ERR4812901	ERX4682891	PRJEB41199					Sensitive	S				S	S	R	S	S				S		S	S	S	S	S	S	['CRyPTIC_reuse_table','Walker_2022']	99.31	745623	25	tuberculosis	2.687
SAMEA112802104	WGS	PAIRED	ILLUMINA	ERS14809650	ERP010814								lineage4.2.1	lineage4.2.1		Mycobacterium tuberculosis	FZB	2023-07-21	ERR11068304	ERX10515234	PRJEB9680					HR-TB																						99.19	1758166	57	tuberculosis	0.6
SAMN09284349	WGS	PAIRED	ILLUMINA	SRS3359879	SRP053287					domestic cattle	Bos taurus	2	La1.7.1	La1.7.1	La1	Mycobacterium bovis	USDA-NVSL-DBL	2018-05-31	SRR7240469	SRX4146263	PRJNA251692					Other																						99.49	1267109	68	tuberculosis	4.488
SAMN02358705	WGS	PAIRED	ILLUMINA	SRS487407	SRP029705	Europe	RUS						lineage2.2.1	lineage2.2.1		Mycobacterium tuberculosis	ST.PETERSBURG STATE UNIVERSITY	2013-09-24	SRR1002678	SRX360113	PRJNA218508					Pre-XDR-TB																						98.14	1313166	21	tuberculosis	8.357
SAMEA2783238	WGS	PAIRED	ILLUMINA	ERS552983	ERP006738	Asia	THA						lineage4.3.3		L4.3.3	Mycobacterium tuberculosis	SC	2016-01-09	ERR751788	ERX695470	PRJEB7056					Sensitive																						99.71	1582323	36	tuberculosis	1.387
SAMEA5163655	WGS	PAIRED	ILLUMINA	ERS2971378	ERP112727								lineage2.2.1	lineage2.2.1		Mycobacterium tuberculosis	WELLCOME SANGER INSTITUTE	2020-05-29	ERR4178286	ERX4141710	PRJEB30294					Sensitive																						99.57	1516784	52	tuberculosis	0.855
SAMN19113292	WGS	PAIRED	ILLUMINA	SRS8960674	SRP319622	Oceania	AUS	Northern Territory	2006	human	Homo sapiens	3	lineage4.4.1.1	lineage4.4.1.1	L4.4.1.1	Mycobacterium tuberculosis	MDUPHL	2021-05-15	SRR14519733	SRX10865334	PRJNA729189					Sensitive																						99.74	1544995	53	tuberculosis	2.511
SAMN23583275	WGS	PAIRED	ILLUMINA	SRS11208208	SRP349100	Europe	BGR			domestic cattle	Bos taurus	2	La2	La2	La2	Mycobacterium caprae	USDA-NVSL-DBPL	2021-12-03	SRR17111234	SRX13298518	PRJNA785819					Sensitive																						99.42	1560861	84	tuberculosis	4.52
SAMEA14459956	WGS	PAIRED	ILLUMINA	ERS12086903	ERP137916	Africa	GMB		2012	human	Homo sapiens	3	lineage4.1.2.1	lineage4.1.2.1		Mycobacterium tuberculosis	INSTITUTE OF TROPICAL MEDICINE	2022-06-26	ERR9786138	ERX9333414	PRJEB53138		sputum			HR-TB																						99.5	1412789	71	tuberculosis	1.484
SAMN19687978	WGS	PAIRED	ILLUMINA	SRS9198130	SRP323639	Europe	MDA		2018	human	Homo sapiens	3	lineage4.2.1	lineage4.2.1		Mycobacterium tuberculosis	SIMON FRASER UNIVERSITY	2021-06-13	SRR14801777	SRX11134740	PRJNA736718					Sensitive																						99.21	1672153	28	tuberculosis	1.498
SAMEA113537677	WGS	PAIRED	ILLUMINA	ERS15534098	ERP147571	Africa	BWA						lineage2.2.1	lineage2.2.1		Mycobacterium tuberculosis	FZB	2023-09-17	ERR11465531	ERX10871688	PRJEB62480					MDR-TB																						99.38	1605900	52	tuberculosis	1.303
SAMD00603876	WGS	PAIRED	ILLUMINA	DRS329935	DRP010549	Asia	JPN	Hyogo, Kobe	2016	human	Homo sapiens	3	lineage4.3.3			Mycobacterium tuberculosis	KIH	2023-09-20	DRR474043	DRX458272	PRJDB15809					Sensitive																						99.72	1556945	92	tuberculosis	0.831
SAMEA7525758	WGS	PAIRED	ILLUMINA	ERS5282232	ERP124853	Europe	ALB						lineage4.8.1	lineage4.8.1		Mycobacterium tuberculosis	SAN RAFFAELE SCIENTIFIC INSTITUTE	2021-11-11	ERR4795891	ERX4665664	PRJEB41119					Sensitive	S				S	S	S	S	S				S		S	S	S	S	S	S	CRyPTIC_reuse_table	99.68	1474757	47	tuberculosis	2.459
SAMEA112803365	WGS	PAIRED	ILLUMINA	ERS14810911	ERP010814								lineage2.2.1	lineage2.2.1		Mycobacterium tuberculosis	FZB	2023-07-20	ERR11043664	ERX10490455	PRJEB9680					MDR-TB																						99.6	1640555	57	tuberculosis	2.608
SAMEA7547835	WGS	PAIRED	ILLUMINA	ERS5304488	ERP124941	Europe	GBR						lineage4.1.2.1	lineage4.1.2.1		Mycobacterium tuberculosis	PUBLIC HEALTH ENGLAND	2021-11-10	ERR4814476	ERX4684318	PRJEB41201					Sensitive					S		S						S								Walker_2022	99.06	1895130	40	tuberculosis	2.0
SAMN12125134	WGS	PAIRED	ILLUMINA	SRS5016813	SRP211797	Africa	SWZ			human	Homo sapiens	3	lineage4.4.1.1	lineage4.4.1.1	L4	Mycobacterium tuberculosis	GENOSCREEN	2019-06-24	SRR9588025	SRX6353842	PRJNA550329					MDR-TB																						99.67	945862	50	tuberculosis	2.313
SAMN20512341	WGS	PAIRED	ILLUMINA	SRS9655781	SRP330727	Asia	CHN	Zheijiang	1998	human	Homo sapiens	3	lineage2.2.1	lineage2.2.1		Mycobacterium tuberculosis	SCHOOL OF PUBLIC HEALTH, FUDAN UNIVERSITY	2021-08-01	SRR15315821	SRX11620519	PRJNA751240		sputum			Sensitive																						99.49	1788161	61	tuberculosis	1.172
SAMN36834911	WGS	PAIRED	ILLUMINA	SRS18499779	SRP453313	Asia	CHN	Shandong	2017	human	Homo sapiens	3	lineage4.4.2	lineage4.4.2	L4	Mycobacterium tuberculosis	SHANDONG PROVINCIAL HOSPITAL	2023-08-04	SRR25515080	SRX21245497	PRJNA1002108		As reported: phlegm		H37Rv	HR-TB																						99.54	1843353	62	tuberculosis	0.935
SAMEA5569507	WGS	PAIRED	ILLUMINA	ERS3371529	ERP114885	South America	PER						lineage4.1.2.1	lineage4.1.2.1		Mycobacterium tuberculosis	UNIVERSIDAD PERUANA CAYETANO HEREDIA, PERU	2021-11-04	ERR3287314	ERX3313823	PRJEB32234					Sensitive	S				S	S	S	S	S				S		S	S	S	S	S	S	['CRyPTIC_reuse_table','Walker_2022']	99.66	1838770	62	tuberculosis	0.769
SAMN03649058	WGS	PAIRED	ILLUMINA	SRS990866	SRP061066	Africa	ZAF						lineage4.1	lineage4.1	L4.1	Mycobacterium tuberculosis	UNIVERSITY OF OXFORD	2015-07-16	SRR2101811	SRX1096505	PRJNA282721					Sensitive	S	S			S		S	S	S			S	S	S				S			CRyPTIC_WHO2021_PMC7612554	99.36	583917	26	tuberculosis	4.365
SAMN19687916	WGS	PAIRED	ILLUMINA	SRS9198062	SRP323639	Europe	MDA		2019	human	Homo sapiens	3	lineage4.2.1	lineage4.2.1		Mycobacterium tuberculosis	SIMON FRASER UNIVERSITY	2021-06-13	SRR14801846	SRX11134671	PRJNA736718					MDR-TB																						99.4	1501305	51	tuberculosis	1.846
SAMN20693301	WGS	PAIRED	ILLUMINA	SRS10601082	SRP341700								lineage4.1.2.1	lineage4.1.2.1		Mycobacterium tuberculosis	HARVARD MEDICAL SCHOOL	2021-10-16	SRR16370360	SRX12647786	PRJNA771909					Sensitive																						99.47	946742	38	tuberculosis	5.252
SAMN21616814	WGS	PAIRED	ILLUMINA	SRS10316862	SRP338617	North America	CAN	Ontario	2019	human	Homo sapiens	3	La1.2.BCG	La1.2.BCG		Mycobacterium tuberculosis	PUBLIC HEALTH ONTARIO	2021-09-24	SRR16058186	SRX12344482	PRJNA766079					Other					S		S					R	S								CRyPTIC_WHO2021_PMC7612554	99.49	1224538	78	tuberculosis	4.635
SAMN27519948	WGS	PAIRED	ILLUMINA	SRS12572162	SRP369525	Asia	GEO	Tbilisi	2016	human	Homo sapiens	3	lineage2.2.1	lineage2.2.1		Mycobacterium tuberculosis	NIH / NIAID	2022-04-11	SRR18714908	SRX14815625	PRJNA825524		sputum			Sensitive																						99.52	1396584	47	tuberculosis	2.381
SAMEA112183842	WGS	PAIRED	ILLUMINA	ERS14293734	ERP142989	South America	COL	Puerto Nariño	2016				lineage4.3.3	lineage4.3.3		Mycobacterium tuberculosis	FZB	2022-12-16	ERR10561939	ERX10075250	PRJEB57971					Sensitive																						99.77	1752383	58	tuberculosis	1.447
SAMN14518379	WGS	PAIRED	ILLUMINA	SRS6412015	SRP254855	North America	DOM			domestic cattle	Bos taurus	2	La1.8.1	La1.8.1	La1	Mycobacterium bovis	USDA-NVSL-DBPL	2020-04-02	SRR11462924	SRX8040189	PRJNA622511					Other																						99.5	620419	31	tuberculosis	7.576
SAMN03648615	WGS	PAIRED	ILLUMINA	SRS991112	SRP061066	Africa	ZAF						lineage4.3.3	lineage4.3.3	L4.3.3	Mycobacterium tuberculosis	UNIVERSITY OF OXFORD	2015-07-17	SRR2101368	SRX1096062	PRJNA282721					Sensitive	S	S			S		R	S	S			S	S	S				S			CRyPTIC_WHO2021_PMC7612554	99.82	481264	30	tuberculosis	5.784
SAMN13568535	WGS	PAIRED	ILLUMINA	SRS5925189	SRP239172	South America	PER	Lima	2015	human	Homo sapiens	3	lineage4.1.2.1	lineage4.1.2.1	L4	Mycobacterium tuberculosis	RADBOUDUMC	2019-12-31	SRR10808591	SRX7482304	PRJNA595834		sputum			Sensitive																						99.58	1697112	58	tuberculosis	1.306
SAMN40655321	WGS	PAIRED	ILLUMINA	SRS20888747	SRP498669	Europe	MDA		2020	human	Homo sapiens	3	lineage2.2.1	lineage2.2.1		Mycobacterium tuberculosis	NIAID TB PORTALS PROGRAM	2024-03-29	SRR28498652	SRX24100338	PRJNA1074788		sputum			MDR-TB																						99.51	1603292	54	tuberculosis	0.984
SAMEA7551989	WGS	PAIRED	ILLUMINA	ERS5308637	ERP124941	Europe	GBR						lineage4.9	lineage4.9		Mycobacterium tuberculosis	PUBLIC HEALTH ENGLAND	2021-11-10	ERR4818625	ERX4688467	PRJEB41201					Sensitive																						99.96	2311924	52	tuberculosis	1.184
SAMN20693395	WGS	PAIRED	ILLUMINA	SRS10601187	SRP341700								lineage4.8	lineage4.8		Mycobacterium tuberculosis	HARVARD MEDICAL SCHOOL	2021-10-16	SRR16370255	SRX12647891	PRJNA771909					Sensitive																						99.67	1154053	62	tuberculosis	3.421
SAMN26037963	WGS	PAIRED	ILLUMINA	SRS12173796	SRP076676	Europe	GBR	Birmingham	2011	human	Homo sapiens	3	lineage1.1.3.1	lineage1.1.3.1		Mycobacterium tuberculosis	MODMEDMICOXFORD	2022-03-03	SRR18213910	SRX14360274	PRJNA302362					HR-TB																						99.19	1854819	42	tuberculosis	0.826
SAMN19657162	WGS	PAIRED	ILLUMINA	SRS9179790	SRP323639	Europe	MDA		2018	human	Homo sapiens	3	lineage4.2.1	lineage4.2.1		Mycobacterium tuberculosis	SIMON FRASER UNIVERSITY	2021-06-12	SRR14782654	SRX11115805	PRJNA736718					Pre-XDR-TB																						99.37	1753188	57	tuberculosis	1.165
SAMEA4744385	WGS	PAIRED	ILLUMINA	ERS2564496	ERP109440	South America	BRA		2010	human	Homo sapiens	3	lineage4.3.4.2	lineage4.3.4.2	L4	Mycobacterium tuberculosis	NORWEGIAN INSTITUTE OF PUBLIC HEALTH	2018-07-12	ERR2653240	ERX2669694	PRJEB27366					MDR-TB																						99.76	1768159	58	tuberculosis	8.75
SAMEA1530599	WGS	PAIRED	ILLUMINA	ERS141542	ERP001072	Africa	MWI	Karonga	1997	human	Homo sapiens	3	lineage4.3.4.2.1	lineage4.3.4.2.1	L4.3.4.2.1	Mycobacterium tuberculosis	SC	2012-10-12	ERR176474	ERX152620	PRJEB2794		sputum			Sensitive					S		S					S	S	S							Coll_2018	99.79	2168580	51	tuberculosis	2.98
SAMEA6359689	WGS	PAIRED	ILLUMINA	ERS4125938	ERP021867	Europe	GBR						La1.8.1	La1.8.1	La1	Mycobacterium bovis	WELLCOME SANGER INSTITUTE	2021-02-02	ERR5087893	ERX4894014	PRJEB19799					Other																						94.79	1674155	34	tuberculosis	2.824
SAMN13735712	WGS	PAIRED	ILLUMINA	SRS5943399	SRP239473	Asia	THA		2016	human	Homo sapiens	3	lineage2.2.1	lineage2.2.1	L2.2.1	Mycobacterium tuberculosis	KHON KAEN UNIVERSITY	2020-01-05	SRR10828632	SRX7502000	PRJNA598981		sputum			MDR-TB																						99.4	1823600	62	tuberculosis	0.916
G1603						Europe	ESP	province of Valencia	2016				lineage4.8	lineage4.8		Mycobacterium tuberculosis								No		Sensitive	S					S																99.66	2462609	107	tuberculosis	1.361
SAMEA7549068	WGS	PAIRED	ILLUMINA	ERS5305720	ERP124941	Europe	GBR						lineage4.1.1.1	lineage4.1.1.1		Mycobacterium tuberculosis	PUBLIC HEALTH ENGLAND	2021-11-10	ERR4815708	ERX4685550	PRJEB41201					Sensitive					S		S						S								Walker_2022	99.45	1724436	39	tuberculosis	3.05
SAMN41154836	WGS	PAIRED	ILLUMINA	SRS21182675	SRP399923	Oceania	AUS	Victoria	2023	human	Homo sapiens	3	La1.2.BCG	La1.2.BCG		Mycobacterium tuberculosis	MDUPHL	2024-05-01	SRR28868373	SRX24428104	PRJNA857537					Other																						99.46	1175882	41	tuberculosis	6.243
SAMEA1707459	WGS	PAIRED	ILLUMINA	ERS181585	ERP000192	Europe	RUS	Samara					lineage6.2.1	lineage6.2.1	L6	Mycobacterium africanum	SC	2013-03-08	ERR234677	ERX209182	PRJEB2138					Sensitive																						99.37	1812476	42	tuberculosis	1.532
SAMEA3715504	WGS	PAIRED	ILLUMINA	ERS1022653	ERP012852	Europe	CHE						lineage4.8	lineage4.8	L4.8	Mycobacterium tuberculosis	UNIVERSITY OF BASEL	2016-09-30	ERR1465909	ERX1536386	PRJEB11460					Sensitive																						99.33	1303130	29	tuberculosis	4.002
SAMN02414946	WGS	PAIRED	['ILLUMINA','ILLUMINA','ILLUMINA','ILLUMINA']	SRS553794		Europe	SWE			human	Homo sapiens	3	lineage4.4.1.1	lineage4.4.1.1	L4.4.1.1	Mycobacterium tuberculosis			['SRR1167087','SRR1165444','SRR1162887','SRR1162884']	['SRX465970','SRX467860']	PRJNA229311		sputum			MDR-TB	S	S				S	R	S	S			S	R					S	S		CRyPTIC_WHO2021_PMC7612554	99.65	6471943	146	tuberculosis	0.69
SAMN02671165	WGS	PAIRED	ILLUMINA	SRS571197	SRP039605	North America	CAN	Quebec	2011	human	Homo sapiens	3	lineage4.1.2	lineage4.1.2	L4.1.2	Mycobacterium tuberculosis	RI-MUHC	2014-03-13	SRR1191277	SRX488359	PRJNA240330					Sensitive																						99.51	866512	42	tuberculosis	0.766
SAMN07999035	WGS	PAIRED	ILLUMINA	SRS2677919	SRP124760	Asia	CHN	Shanghai,Songjiang	2012	human	Homo sapiens	3	lineage2.2.1	lineage2.2.1	L2.2.1	Mycobacterium tuberculosis	FUDAN UNIVERSITY	2017-11-10	SRR6280324	SRX3382391	PRJNA417753		sputum			Sensitive																						98.88	1836888	58	tuberculosis	1.054
SAMN37848811	WGS	PAIRED	ILLUMINA	SRS19170678	SRP466602	Asia	VNM	Ho Chi Minh City		human	Homo sapiens	3	lineage2.1	lineage2.1		Mycobacterium tuberculosis	UNIVERSITY OF MELBOURNE/ THE PETER DOHERTY INSTITUTE FOR INFECTION AND IMMUNITY	2023-10-16	SRR26399765	SRX22105597	PRJNA1028637		sputum			Sensitive																						99.6	1634338	55	tuberculosis	1.136
SAMEA112805103	WGS	PAIRED	ILLUMINA	ERS14812649	ERP010814								lineage2.2.1	lineage2.2.1		Mycobacterium tuberculosis	FZB	2023-07-21	ERR11081287	ERX10528655	PRJEB9680					Pre-XDR-TB																						99.52	1733028	58	tuberculosis	1.93
SAMN35220656	WGS	PAIRED	ILLUMINA	SRS17748990	SRP438696	Asia	GEO		2021	human	Homo sapiens	3	lineage2.2.1	lineage2.2.1		Mycobacterium tuberculosis	NIH / NIAID	2023-05-19	SRR24673521	SRX20453189	PRJNA974487		sputum			MDR-TB																						99.31	1274329	40	tuberculosis	2.757
SAMN02419598	WGS	PAIRED	['ILLUMINA','ILLUMINA','ILLUMINA','ILLUMINA']	SRS551916		Europe	BLR			human	Homo sapiens	3	lineage2.2.1	lineage2.2.1	L2.2.1	Mycobacterium tuberculosis			['SRR1162495','SRR1180983','SRR1184001','SRR1159237']	['SRX463157','SRX480013']	PRJNA229637		As reported: excreted bodily substance			Sensitive																						99.38	4186600	96	tuberculosis	1.121
SAMEA112825194	WGS	PAIRED	ILLUMINA	ERS14832730	ERP135649	Asia	KOR		2016	human	Homo sapiens	3	lineage2.2.1	lineage2.2.1		Mycobacterium tuberculosis	ST GEORGE'S, UNIVERSITY OF LONDON	2023-07-25	ERR11138627	ERX10586011	PRJEB51057					MDR-TB																						99.58	1768905	40	tuberculosis	2.337
SAMEA2710957	WGS	PAIRED	ILLUMINA	ERS531914	ERP006738	Asia	THA						lineage2.2.1	lineage2.2.1	L2.2.1	Mycobacterium tuberculosis	SC	2016-01-11	ERR718457	ERX662379	PRJEB7056					Sensitive																						99.52	1628896	37	tuberculosis	1.475
SAMN20525064	WGS	PAIRED	ILLUMINA	SRS9703573	SRP330727	Asia	CHN	Zheijiang	2013	human	Homo sapiens	3	lineage4.4.2	lineage4.4.2		Mycobacterium tuberculosis	SCHOOL OF PUBLIC HEALTH, FUDAN UNIVERSITY	2021-08-08	SRR15368749	SRX11671465	PRJNA751240		sputum			MDR-TB																						99.51	1685892	57	tuberculosis	0.433
SAMD00603612	WGS	PAIRED	ILLUMINA	DRS329671	DRP010549	Asia	JPN	Hyogo, Kobe	2017	human	Homo sapiens	3	lineage4.2.2	lineage4.2.2		Mycobacterium tuberculosis	KIH	2023-09-20	DRR473779	DRX458008	PRJDB15809					Sensitive																						99.41	1530473	53	tuberculosis	1.432
SAMEA112181518	WGS	PAIRED	ILLUMINA	ERS14291358	ERP142932	Africa	ZAF		2012	human	Homo sapiens	3	lineage4.9	lineage4.9		Mycobacterium tuberculosis	UNIVERSITY OF ANTWERP	2022-12-18	ERR10610134	ERX10082484	PRJEB57919		sputum			MDR-TB																						99.68	1260185	43	tuberculosis	1.793
SAMN07766051	WGS	PAIRED	ILLUMINA	SRS2577205	SRP119652	North America	CAN	British Columbia	2008	human	Homo sapiens	3	lineage3	lineage3	L1	Mycobacterium tuberculosis	BC CENTRE FOR DISEASE CONTROL PUBLIC HEALTH LABORATORY	2017-10-10	SRR6152852	SRX3264984	PRJNA413593					Sensitive					S		S						S	S							CRyPTIC_WHO2021_PMC7612554	99.36	1824052	52	tuberculosis	0.812
SAMEA7545237	WGS	PAIRED	ILLUMINA	ERS5301894	ERP124939	South America	PER		2018				lineage4.3.3	lineage4.3.3		Mycobacterium tuberculosis	UNIVERSIDAD PERUANA CAYETANO HEREDIA	2021-11-10	ERR4811734	ERX4681724	PRJEB41199					Other	S				S	S	S	S	S				S		S	S	S	S	S	S	['CRyPTIC_reuse_table','Walker_2022']	99.63	1592924	54	tuberculosis	0.703
SAMN32819267	WGS	PAIRED	ILLUMINA	SRS16524169	SRP418517	Europe	GBR		2011	bovine	Bos taurus	2	La1.8.1	La1.8.1	La1	Mycobacterium bovis	AGRIFOOD AND BIOSCIENCES INSTITUTE	2023-01-20	SRR23174391	SRX19124895	PRJNA925930					Other																						99.34	1859809	43	tuberculosis	2.761
SAMN20693476	WGS	PAIRED	ILLUMINA	SRS10601275	SRP341700								lineage4.3.3	lineage4.3.3		Mycobacterium tuberculosis	HARVARD MEDICAL SCHOOL	2021-10-16	SRR16370665	SRX12647981	PRJNA771909					Sensitive																						99.56	1594818	84	tuberculosis	2.893
SAMN06092160	WGS	PAIRED	ILLUMINA	SRS1827645	SRP094134	Asia	VNM	Ho Chi Minh City		human	Homo sapiens	3	lineage2.2.1	lineage2.2.1	L2.2.1	Mycobacterium tuberculosis	UNIVERSITY OF MELBOURNE	2016-11-30	SRR5065213	SRX2385580	PRJNA355614		sputum			HR-TB																						99.52	1430843	48	tuberculosis	3.459
SAMN07956559	WGS	PAIRED	ILLUMINA	SRS2661522	SRP123873	Europe	RUS		2014	human	Homo sapiens	3	lineage2.2.1	lineage2.2.1	L2.2.1	Mycobacterium tuberculosis	ST. PETERSBURG PASTEUR INSTITUTE	2017-11-13	SRR6257030	SRX3363498	PRJNA352769					MDR-TB																						96.68	795244	27	tuberculosis	1.608
SAMN36834905	WGS	PAIRED	ILLUMINA	SRS18499772	SRP453313	Asia	CHN	Shandong	2017	human	Homo sapiens	3	lineage2.2.1	lineage2.2.1	L4	Mycobacterium tuberculosis	SHANDONG PROVINCIAL HOSPITAL	2023-08-04	SRR25515086	SRX21245491	PRJNA1002108		As reported: phlegm		H37Rv	Sensitive																						99.58	1853182	65	tuberculosis	2.873
SAMEA2710844	WGS	PAIRED	ILLUMINA	ERS531801	ERP006738	Asia	THA						lineage4.5	lineage4.5	L4.5	Mycobacterium tuberculosis	SC	2015-02-10	ERR718349	ERX662271	PRJEB7056					Sensitive																						99.65	1604020	35	tuberculosis	0.661
SAMEA8718732	WGS	PAIRED	ILLUMINA	ERS6403177	ERP128647	Africa	ZAF						lineage4.3.3	lineage4.3.3		Mycobacterium tuberculosis	CTB/NICD	2022-03-15	ERR8975605	ERX5543836	PRJEB44577					MDR-TB	S				S	S	S	S	S				S		S	S	S	S	S	S	CRyPTIC_reuse_table	99.82	1740260	60	tuberculosis	2.325
SAMN08795178	WGS	PAIRED	ILLUMINA	SRS3090474	SRP128089					human	Homo sapiens	3	lineage2.2.1	lineage2.2.1		Mycobacterium tuberculosis	SAN RAFFAELE	2018-03-27	SRR6896272	SRX3846166	PRJNA428596					Sensitive																						99.68	425186	22	tuberculosis	9.017
SAMN13568577	WGS	PAIRED	ILLUMINA	SRS5925233	SRP239172	South America	PER	Lima	2015	human	Homo sapiens	3	lineage4.1.2.1	lineage4.1.2.1	L4	Mycobacterium tuberculosis	RADBOUDUMC	2019-12-31	SRR10808544	SRX7482351	PRJNA595834		sputum			Sensitive																						99.59	1661156	57	tuberculosis	1.318
SAMEA4772775	WGS	PAIRED	ILLUMINA	ERS2592729	ERP109425								lineage4.1.2.1	lineage4.1.2.1	L4.1.2.1	Mycobacterium tuberculosis	FZB	2018-08-19	ERR2677399	ERX2692390	PRJEB27354					RR-TB					S							S									Andres_2019	99.51	1751900	59	tuberculosis	1.253
SAMEA7545593	WGS	PAIRED	ILLUMINA	ERS5302249	ERP124939	South America	PER		2018				lineage2.2.1	lineage2.2.1		Mycobacterium tuberculosis	UNIVERSIDAD PERUANA CAYETANO HEREDIA	2021-11-10	ERR4812089	ERX4682079	PRJEB41199					Sensitive	S				S	S	S	S	S				S		S	S	S	S	S	S	['Walker_2022','CRyPTIC_reuse_table']	99.47	1819655	68	tuberculosis	10.885
SAMN21973867	WGS	PAIRED	ILLUMINA	SRS10403539	SRP339662					human	Homo sapiens	3	lineage2.2.1.1	lineage2.2.1.1		Mycobacterium tuberculosis	TGEN NORTH	2021-10-01	SRR16151371	SRX12436232	PRJNA767841					Sensitive																						99.53	1509959	77	tuberculosis	3.775
SAMN41146564	WGS	PAIRED	ILLUMINA	SRS21174269	SRP338930	North America	USA	New York state	2022	human	Homo sapiens	3	lineage4.4.2	lineage4.4.2		Mycobacterium tuberculosis	WADSWORTH CENTER	2024-05-01	SRR28858516	SRX24418800	PRJNA766641					Sensitive																						99.59	1613327	54	tuberculosis	1.357
SAMEA5164134	WGS	PAIRED	ILLUMINA	ERS2971857	ERP112727								lineage4.1.2.1	lineage4.1.2.1		Mycobacterium tuberculosis	WELLCOME SANGER INSTITUTE	2020-04-19	ERR4024642	ERX4026030	PRJEB30294					Sensitive																						99.65	1881841	65	tuberculosis	0.819
SAMN05918744	WGS	PAIRED	ILLUMINA	SRS20795568	SRP496567	South America	PER	Lima	2012	human	Homo sapiens	3	lineage4.3.4.2	lineage4.3.4.2		Mycobacterium tuberculosis	FIND, THE FOUNDATION FOR INNOVATIVE NEW DIAGNOSTICS	2024-03-20	SRR28394042	SRX23998998	PRJNA343736		As reported: patient			Pre-XDR-TB																						99.81	1890229	54	tuberculosis	1.596
SAMN06055474	WGS	PAIRED	ILLUMINA	SRS1834401	SRP094134	Asia	VNM	Ho Chi Minh City		human	Homo sapiens	3	lineage1.1.1.1	lineage1.1.1.1	L1.1.1.1	Mycobacterium tuberculosis	UNIVERSITY OF MELBOURNE	2016-12-02	SRR5073857	SRX2392947	PRJNA355614		sputum			Other																						99.32	1376048	47	tuberculosis	3.932
SAMN06055768	WGS	PAIRED	ILLUMINA	SRS1834410	SRP094134	Asia	VNM	Ho Chi Minh City		human	Homo sapiens	3	lineage2.2.1	lineage2.2.1	L2.2.1	Mycobacterium tuberculosis	UNIVERSITY OF MELBOURNE	2016-12-02	SRR5073867	SRX2392957	PRJNA355614		sputum			Sensitive																						99.54	1566469	54	tuberculosis	2.964
SAMN17019719	WGS	PAIRED	ILLUMINA	SRS7863340	SRP297425	Europe	BLR	Minsk		human	Homo sapiens	3	lineage2.2.1	lineage2.2.1		Mycobacterium tuberculosis	NIH / NIAID	2020-12-09	SRR13232491	SRX9664846	PRJNA683067		sputum			Pre-XDR-TB																						99.49	1619791	55	tuberculosis	1.608
SAMN31220352	WGS	PAIRED	ILLUMINA	SRS15392926	SRP402335	Asia	CHN	Beijing	2019	human	Homo sapiens	3	lineage2.2.1	lineage2.2.1		Mycobacterium tuberculosis	CAPITAL MEDICAL UNIVERSITY	2022-10-13	SRR21887648	SRX17874698	PRJNA888557		sputum			Pre-XDR-TB																						99.58	1781857	60	tuberculosis	0.822
SAMEA112805517	WGS	PAIRED	ILLUMINA	ERS14813063	ERP010814								lineage4.1.2.1	lineage4.1.2.1		Mycobacterium tuberculosis	FZB	2023-07-21	ERR11081784	ERX10529153	PRJEB9680					Sensitive																						99.56	1705761	58	tuberculosis	1.601
SAMEA3262670	WGS	PAIRED	ILLUMINA	ERS2400448	ERP107968	Africa	ZAF						lineage4.3.2.1	lineage4.3.2.1	L4.3.2.1	Mycobacterium tuberculosis	CTB/NICD	2021-10-23	ERR2515849	ERX2535057	PRJEB25997					Sensitive	S	S			S		S	S				S	S	S				S			Walker_2022	99.53	796898	39	tuberculosis	2.154
SAMEA9976819	WGS	PAIRED	ILLUMINA	ERS7655098	ERP123401	South America	PER	Lima	2009	human	Homo sapiens	3	lineage4.3.2	lineage4.3.2		Mycobacterium tuberculosis	IMPERIAL COLLEGE LONDON	2021-10-15	ERR6866122	ERX6489550	PRJEB39837					MDR-TB																						99.68	1589606	54	tuberculosis	0.471
SAMEA112181521	WGS	PAIRED	ILLUMINA	ERS14291361	ERP142932	Africa	ZAF		2012	human	Homo sapiens	3	lineage2.2.1.1	lineage2.2.1.1		Mycobacterium tuberculosis	UNIVERSITY OF ANTWERP	2022-12-07	ERR10610256	ERX10082606	PRJEB57919		sputum			Sensitive																						97.47	1241039	43	tuberculosis	2.308
SAMEA2296981	WGS	PAIRED	ILLUMINA	ERS389368	ERP004535	Europe	GBR	Oxfordshire					lineage1.1.2	lineage1.1.2		Mycobacterium tuberculosis	UNIVERISTY OF OXFORD	2014-03-05	ERR400410	ERX366771	PRJEB5162					Sensitive																						99.29	1200887	28	tuberculosis	4.573
SAMN13937459	WGS	PAIRED	ILLUMINA	SRS6112507	SRP075210	Asia	GEO	Tbilisi	2019	human	Homo sapiens	3	lineage4.3.3	lineage4.3.3		Mycobacterium tuberculosis	BROAD INSTITUTE	2020-02-06	SRR11033616	SRX7686010	PRJNA318002		sputum			Sensitive																						99.71	1754746	59	tuberculosis	1.47
SAMEA112806148	WGS	PAIRED	ILLUMINA	ERS14813694	ERP010814								lineage4.9	lineage4.9		Mycobacterium tuberculosis	FZB	2023-07-21	ERR11082447	ERX10529816	PRJEB9680					Sensitive																						99.77	1752915	60	tuberculosis	1.5
SAMN36662649	WGS	PAIRED	ILLUMINA	SRS18393117	SRP450880	Asia	CHN	Tianjin	2010	human	Homo sapiens	3	lineage2.2.1	lineage2.2.1		Mycobacterium tuberculosis	CHINESE ACADEMY OF SCIENCES	2023-07-22	SRR25389492	SRX21127603	PRJNA996873		sputum			Sensitive																						99.57	1665308	57	tuberculosis	1.913
SAMN34294109	WGS	PAIRED	ILLUMINA	SRS17387363	SRP433800	Europe	UKR		2021	human	Homo sapiens	3	lineage2.2.1	lineage2.2.1		Mycobacterium tuberculosis	NIH / NIAID	2023-04-21	SRR24256359	SRX20052104	PRJNA958249		sputum			MDR-TB																						99.46	1765634	55	tuberculosis	1.519
SAMN40030936	WGS	PAIRED	ILLUMINA	SRS20526776	SRP226525	Asia	IND	Madhya Pradesh - Bhairopur	2022	human	Homo sapiens	3	lineage4.4.1.1	lineage4.4.1.1		Mycobacterium tuberculosis	CHRISTIAN MEDICAL COLLAGE, VELLORE	2024-02-22	SRR28045094	SRX23696604	PRJNA575883		pulmonary			Sensitive																						99.57	1660258	51	tuberculosis	0.55
SAMN03300173	WGS	PAIRED	ILLUMINA	SRS838938	SRP053287				2002	domestic cattle	Bos taurus	2	La1.8.1	La1.8.1	La1	Mycobacterium bovis	USDA-NVSL-DBL	2015-02-23	SRR1791815	SRX867477	PRJNA251692					Other																						99.42	715930	36	tuberculosis	8.764
SAMEA7563547	WGS	PAIRED	ILLUMINA	ERS5320179	ERP125015	Europe	DEU						lineage2.2.1	lineage2.2.1		Mycobacterium tuberculosis	IML GAUTING	2021-11-11	ERR4831106	ERX4701090	PRJEB41274					MDR-TB	S				I	S	R	R	S				R		S	S	S	S	S	R	['Walker_2022','CRyPTIC_reuse_table']	99.58	1643471	55	tuberculosis	1.601
SAMN30157738	WGS	PAIRED	ILLUMINA	SRS14573421	SRP390552	Asia	CHN	Guangdong	2017	human	Homo sapiens	3	lineage2.2.1	lineage2.2.1		Mycobacterium tuberculosis	CENTRE FOR TUBERCULOSIS CONTROL OF GUANGDONG PROVINCE	2022-08-08	SRR20969659	SRX16987657	PRJNA866200		sputum			Pre-XDR-TB																						99.53	1863272	64	tuberculosis	1.405
SAMEA4846532	WGS	PAIRED	ILLUMINA	ERS2666387	ERP021867	Europe	GBR						La1.8.1	La1.8.1	La1	Mycobacterium bovis	WELLCOME SANGER INSTITUTE	2019-08-07	ERR3468493	ERX3490156	PRJEB19799					Other																						98.13	1355686	45	tuberculosis	2.491
SAMEA4772822	WGS	PAIRED	ILLUMINA	ERS2592776	ERP109425								lineage4.8	lineage4.8	L4.8	Mycobacterium tuberculosis	FZB	2018-08-19	ERR2677429	ERX2692420	PRJEB27354					MDR-TB					S							S									Andres_2019	99.65	1656673	57	tuberculosis	1.81
SAMN34030273	WGS	PAIRED	ILLUMINA	SRS17197335	SRP397520								lineage4.1.2.1	lineage4.1.2.1		Mycobacterium tuberculosis	NSPHL	2023-03-31	SRR24035891	SRX19838459	PRJNA857686		sputum			Sensitive																						99.61	1731452	53	tuberculosis	0.932
SAMEA112188807	WGS	PAIRED	ILLUMINA	ERS14298696	ERP143048								lineage4.4.1.1	lineage4.4.1.1		Mycobacterium tuberculosis	CTB/NICD	2023-01-15	ERR10748213	ERX10199819	PRJEB58017					MDR-TB																						99.82	556961	33	tuberculosis	2.414
SAMN03647262	WGS	PAIRED	['ILLUMINA','ILLUMINA']	SRS991761		Europe	GBR						lineage3	lineage3	L3	Mycobacterium tuberculosis			['SRR2467265','SRR2100089']	['SRX1094783','SRX1267315']	PRJNA282721					Sensitive					S		S					S	S								CRyPTIC_WHO2021_PMC7612554	99.33	2301486	38	tuberculosis	4.432
SAMEA1118229	WGS	PAIRED	ILLUMINA	ERS2397638	ERP107961	Europe	GBR	England					lineage3	lineage3	L3	Mycobacterium tuberculosis	PHE	2021-10-23	ERR2513048	ERX2532258	PRJEB25991					Sensitive					S		S					S	S								Walker_2022	99.38	1400365	44	tuberculosis	3.525
SAMEA7526973	WGS	PAIRED	ILLUMINA	ERS5283445	ERP124850	Asia	IND	Mumbai					lineage3	lineage3		Mycobacterium tuberculosis	FOUNDATION FOR MEDICAL RESEARCH INDIA	2021-11-10	ERR4798415	ERX4667837	PRJEB41116					Sensitive	S	S				S		S	S							S		S	S		Walker_2022	99.52	1697418	55	tuberculosis	2.215
SAMN18823543	WGS	PAIRED	ILLUMINA	SRS8749610	SRP315773	North America	MEX	Baja California	2018				La1.8.1	La1.8.1	La1	Mycobacterium bovis	USDA-NVSL-DBPL	2021-04-21	SRR14296089	SRX10654295	PRJNA723608					Other																						99.47	1398737	77	tuberculosis	4.951
SAMN08215405	WGS	PAIRED	ILLUMINA	SRS2775005	SRP119652	North America	CAN	British Columbia	2013	human	Homo sapiens	3	lineage2.2.1	lineage2.2.1	L2	Mycobacterium tuberculosis	BC CENTRE FOR DISEASE CONTROL PUBLIC HEALTH LABORATORY	2017-12-20	SRR6398113	SRX3491125	PRJNA413593					Sensitive					S		S						S	S							CRyPTIC_WHO2021_PMC7612554	99.58	1840052	53	tuberculosis	1.207
SAMEA1119531	WGS	PAIRED	ILLUMINA	ERS2398940	ERP107961	Europe	GBR	England					lineage3	lineage3	L3	Mycobacterium tuberculosis	PHE	2022-07-13	ERR2514350	ERX2533560	PRJEB25991					Sensitive					S								S								Walker_2022	98.93	1086821	32	tuberculosis	3.334
SAMN02599020	WGS	PAIRED	['ILLUMINA','ILLUMINA','ILLUMINA','ILLUMINA']	SRS557825		Asia	IND	Tiruvallur	2002	human	Homo sapiens	3	lineage1.1.2	lineage1.1.2	L1.1.2	Mycobacterium tuberculosis			['SRR1169517','SRR1183079','SRR1172232','SRR1180207']	['SRX471009','SRX479523']	PRJNA235685		sputum			Sensitive																						97.94	8061304	181	tuberculosis	0.884
SAMEA8955332	WGS	PAIRED	ILLUMINA	ERS6638095	ERP130302	Europe	FRA		2011	domestic cattle	Bos taurus	3	La1.2	La1.2	La1	Mycobacterium bovis	ANSES	2022-09-15	ERR6198349	ERX5833494	PRJEB46102					Other																						98.16	915666	27	tuberculosis	7.975
SAMN30547755	WGS	PAIRED	ILLUMINA	SRS14853221	SRP394436	Asia	CHN	Eastern China	2017	human	Homo sapiens	3	lineage2.2.1	lineage2.2.1		Mycobacterium tuberculosis	SCHOOL OF PUBLIC HEALTH, FUDAN UNIVERSITY	2022-08-28	SRR21279437	SRX17288692	PRJNA874331					Other																						98.62	1869941	44	tuberculosis	16.896
SAMN03648663	WGS	PAIRED	ILLUMINA	SRS991078	SRP061066	Africa	ZAF						lineage4.8.1	lineage4.8.1	L4.8.1	Mycobacterium tuberculosis	UNIVERSITY OF OXFORD	2015-07-15	SRR2101416	SRX1096110	PRJNA282721					Sensitive							S		S									S			CRyPTIC_WHO2021_PMC7612554	99.81	1450880	80	tuberculosis	2.688
SAMN07236395	WGS	PAIRED	['ILLUMINA','BGISEQ']	SRS2293240		Asia	THA	Bangkok	2010	human	Homo sapiens	3	lineage1.2.1.2.1	lineage1.2.1.2.1	L2.2.1	Mycobacterium tuberculosis			['SRR5709849','SRR19857376']	['SRX15900900','SRX2930528']	PRJNA390471		sputum			MDR-TB					S		R						R	S							CRyPTIC_WHO2021_PMC7612554	99.34	1224807	42	tuberculosis	0.811
SAMN41148418	WGS	PAIRED	ILLUMINA	SRS21175639	SRP338930	North America	USA	New York state	2023	human	Homo sapiens	3	lineage2.2.1	lineage2.2.1		Mycobacterium tuberculosis	WADSWORTH CENTER	2024-05-01	SRR28859987	SRX24420175	PRJNA766641					MDR-TB																						99.57	1480244	49	tuberculosis	1.925
SAMEA7547357	WGS	PAIRED	ILLUMINA	ERS5304011	ERP124940	South America	BRA		2018				lineage4.3.4.1	lineage4.3.4.1		Mycobacterium tuberculosis	BRAZIL	2021-11-10	ERR4813851	ERX4683841	PRJEB41200					HR-TB	S				S	R	R	S	S				S		S	S	S	S	S	S	['CRyPTIC_reuse_table','Walker_2022']	99.6	1729906	51	tuberculosis	17.719
SAMEA7562250	WGS	PAIRED	ILLUMINA	ERS5318884	ERP124983	Europe	ITA						lineage4.8	lineage4.8		Mycobacterium tuberculosis	SAN RAFFAELE SCIENTIFIC INSTITUTE	2021-11-11	ERR4829811	ERX4699795	PRJEB41242					Sensitive					S		S					S	S								Walker_2022	99.63	1753895	58	tuberculosis	1.432
SAMEA8718253	WGS	PAIRED	ILLUMINA	ERS6402699	ERP128647	Africa	ZAF						lineage2.2.1	lineage2.2.1		Mycobacterium tuberculosis	CTB/NICD	2022-03-15	ERR8975001	ERX5543359	PRJEB44577					RR-TB	S				S	S	R	S	S				R		S	S	S	S	S	R	CRyPTIC_reuse_table	99.57	1710801	59	tuberculosis	1.688
SAMEA4695248	WGS	PAIRED	['ILLUMINA','ILLUMINA']	ERS2515425		Europe	UKR						lineage4.3.3	lineage4.3.3		Mycobacterium tuberculosis complex sp.			['ERR2600414','ERR2600413']	['ERX2616722','ERX2616721']	PRJEB26996					MDR-TB																						99.57	1975469	65	tuberculosis	1.211
SAMEA112181546	WGS	PAIRED	ILLUMINA	ERS14291386	ERP142932	Africa	ZAF		2012	human	Homo sapiens	3	lineage4.3.2.1	lineage4.3.2.1		Mycobacterium tuberculosis	UNIVERSITY OF ANTWERP	2022-12-07	ERR10610154	ERX10082504	PRJEB57919		sputum			Sensitive																						99.64	1630814	56	tuberculosis	0.554
SAMN30963085	WGS	PAIRED	ILLUMINA	SRS15206740	SRP338930	North America	USA	New York state	2017	human	Homo sapiens	3	lineage4.8	lineage4.8		Mycobacterium tuberculosis	WADSWORTH CENTER	2022-09-22	SRR21676527	SRX17674849	PRJNA766641					Sensitive																						99.72	699900	37	tuberculosis	3.912
SAMN39287061	WGS	PAIRED	ILLUMINA	SRS20075510	SRP399923	Oceania	AUS	Victoria	2021	human	Homo sapiens	3	lineage2.2.1	lineage2.2.1		Mycobacterium tuberculosis	MDUPHL	2024-01-07	SRR27449979	SRX23121958	PRJNA857537					Sensitive																						99.6	1408979	48	tuberculosis	3.716
SAMEA7157063	WGS	PAIRED	['ILLUMINA','ILLUMINA','ILLUMINA']	ERS4917525		Asia	GEO						lineage2.2.1	lineage2.2.1		Mycobacterium tuberculosis			['ERR5865026','ERR5865027','ERR5865028']	['ERX5510821','ERX5510822','ERX5510823']	PRJEB39561					MDR-TB																						98.91	3060335	87	tuberculosis	1.608
SAMN03649067	WGS	PAIRED	ILLUMINA	SRS990857	SRP061066	Europe	GBR						lineage3	lineage3	L3	Mycobacterium tuberculosis	UNIVERSITY OF OXFORD	2015-07-22	SRR2101820	SRX1096514	PRJNA282721					Sensitive					S		S					S	S								CRyPTIC_WHO2021_PMC7612554	99.58	1161129	40	tuberculosis	2.244
SAMEA7562958	WGS	PAIRED	ILLUMINA	ERS5319591	ERP124989	Africa	ZAF						lineage4.4.1.1.1	lineage4.4.1.1.1		Mycobacterium tuberculosis	AFRICAN HEALTH RESEARCH INSTITUTE	2021-11-11	ERR4830518	ERX4700502	PRJEB41248					Sensitive	S	S			S	S	S	S	S			S	S	S	S	S	S	S	S	S	['Walker_2022','CRyPTIC_reuse_table']	99.71	1685989	53	tuberculosis	1.425
G1732						Europe	ESP	province of Valencia	2016				lineage4.8	lineage4.8		Mycobacterium tuberculosis								No		Sensitive	S					S																99.26	6254526	160	tuberculosis	0.986
SAMN20693428	WGS	PAIRED	ILLUMINA	SRS10601223	SRP341700								lineage1.2.1.2.1	lineage1.2.1.2.1		Mycobacterium tuberculosis	HARVARD MEDICAL SCHOOL	2021-10-16	SRR16370219	SRX12647927	PRJNA771909					Sensitive																						99.47	1311532	72	tuberculosis	2.814
SAMN40273064	WGS	PAIRED	ILLUMINA	SRS20670746	SRP493618	Asia	GEO	Tbilisi	2015	human	Homo sapiens	3	lineage4.8	lineage4.8		Mycobacterium tuberculosis	NIH / NIAID	2024-03-06	SRR28239648	SRX23850673	PRJNA1074779		sputum			Sensitive																						99.63	1083069	36	tuberculosis	2.382
SAMEA3558786	WGS	PAIRED	ILLUMINA	ERS865935	ERP011639	Europe	PRT						lineage4.3.4.2	lineage4.3.4.2	L4.3.4.2	Mycobacterium tuberculosis	LSHTM	2015-12-10	ERR1035253	ERX1114051	PRJEB10385					Pre-XDR-TB					S		R						R	R							Coll_2018	99.73	975281	22	tuberculosis	8.115
SAMN25152276	WGS	PAIRED	ILLUMINA	SRS11728862	SRP349160	Asia	CHN	Chongqing City	2017				lineage2.2.1	lineage2.2.1		Mycobacterium tuberculosis	CHONGQING MEDICAL UNIVERSITY	2022-01-21	SRR17688778	SRX13852038	PRJNA785273					RR-TB																						99.49	1809036	62	tuberculosis	0.908
SAMN40032087	WGS	PAIRED	ILLUMINA	SRS20528267	SRP226525	Asia	IND	Madhya Pradesh - Bhairopur	2021	human	Homo sapiens	3	lineage4.1.2.1	lineage4.1.2.1		Mycobacterium tuberculosis	CHRISTIAN MEDICAL COLLAGE, VELLORE	2024-02-22	SRR28045530	SRX23696995	PRJNA575883		pulmonary			Sensitive																						98.98	1323838	40	tuberculosis	0.762
SAMN39287104	WGS	PAIRED	ILLUMINA	SRS20075690	SRP399923	Oceania	AUS	Victoria	2021	human	Homo sapiens	3	lineage4.3.3	lineage4.3.3		Mycobacterium tuberculosis	MDUPHL	2024-01-07	SRR27450540	SRX23122137	PRJNA857537					Sensitive																						99.73	1511061	53	tuberculosis	2.832
SAMN18206488	WGS	PAIRED	ILLUMINA	SRS8402127	SRP105419	Europe	ESP	Northeastern Spain		domestic cattle	Bos taurus	2	La2	La2	La2	Mycobacterium caprae	USDA-NVSL-DBPL	2021-03-08	SRR13888781	SRX10268496	PRJNA384785					Sensitive																						99.49	984263	50	tuberculosis	6.061
SAMEA1403880	WGS	PAIRED	ILLUMINA	ERS066608	ERP000192	Europe	RUS	Samara	2009	human	Homo sapiens	3	lineage2.2.1	lineage2.2.1	L2.2.1	Mycobacterium tuberculosis	SC	2014-09-20	ERR108428	ERX085862	PRJEB2138					MDR-TB	R	R			R		R		S				R	R				S			CRyPTIC_WHO2021_PMC7612554	99.52	1612440	37	tuberculosis	1.911
SAMEA7549629	WGS	PAIRED	ILLUMINA	ERS5306280	ERP124941	Europe	GBR						lineage4.1.1.1	lineage4.1.1.1		Mycobacterium tuberculosis	PUBLIC HEALTH ENGLAND	2021-11-10	ERR4816268	ERX4686110	PRJEB41201					Sensitive					S		S					S	S								Walker_2022	99.42	1179173	39	tuberculosis	3.763
SAMN12565569	WGS	PAIRED	ILLUMINA	SRS5270982	SRP218410	Africa	ZAF	Hlabisa	2018	human	Homo sapiens	3	lineage4.3.3	lineage4.3.3	L4	Mycobacterium tuberculosis	UNIVERSITY COLLEGE LONDON	2019-08-15	SRR9971173	SRX6718446	PRJNA559528		sputum			MDR-TB																						99.55	1805336	58	tuberculosis	1.55
SAMN20693075	WGS	PAIRED	ILLUMINA	SRS10601050	SRP341700								lineage2.2.1	lineage2.2.1		Mycobacterium tuberculosis	HARVARD MEDICAL SCHOOL	2021-10-16	SRR16370392	SRX12647754	PRJNA771909					MDR-TB																						99.53	1525067	52	tuberculosis	3.069
SAMEA14459937	WGS	PAIRED	ILLUMINA	ERS12086884	ERP137916	Africa	GMB		2012	human	Homo sapiens	3	lineage4.3.4.2	lineage4.3.4.2		Mycobacterium tuberculosis	INSTITUTE OF TROPICAL MEDICINE	2022-06-25	ERR9786119	ERX9333395	PRJEB53138		sputum			Sensitive																						98.13	1590639	84	tuberculosis	2.464
SAMN09399432	WGS	PAIRED	ILLUMINA	SRS3633969	SRP075210	Asia	AZE		2017	human	Homo sapiens	3	lineage2.2.1	lineage2.2.1	L2	Mycobacterium tuberculosis	BI	2018-08-07	SRR7653001	SRX4515419	PRJNA318002		sputum			MDR-TB																						99.62	1574938	55	tuberculosis	1.841
SAMEA3671367	WGS	PAIRED	ILLUMINA	ERS978516	ERP012852								lineage4.3.3	lineage4.3.3	L4.3.3	Mycobacterium tuberculosis	UNIVERSITY OF BASEL	2016-09-29	ERR1193701	ERX1267014	PRJEB11460					Sensitive																						99.5	1613046	63	tuberculosis	2.73
SAMEA112805692	WGS	PAIRED	ILLUMINA	ERS14813238	ERP010814								lineage4.6.3	lineage4.6.3		Mycobacterium tuberculosis	FZB	2023-07-21	ERR11081970	ERX10529339	PRJEB9680					Sensitive																						99.72	1639357	56	tuberculosis	1.869
SAMEA112805306	WGS	PAIRED	ILLUMINA	ERS14812852	ERP010814								lineage4.9	lineage4.9		Mycobacterium tuberculosis	FZB	2023-07-21	ERR11081502	ERX10528870	PRJEB9680					HR-TB																						99.7	1714855	57	tuberculosis	0.937
SAMEA114303739	WGS	PAIRED	ILLUMINA	ERS16292941	ERP150539	Europe	GBR		2015	domestic cattle	Bos taurus	3	La1.8.1	La1.8.1	La1	Mycobacterium bovis	AGRIFOOD AND BIOSCIENCES INSTITUTE	2023-09-01	ERR11893497	ERX11277893	PRJEB65421					Other																						99.45	1014993	55	tuberculosis	5.119
SAMEA1403581	WGS	PAIRED	ILLUMINA	ERS096502	ERP000192	Europe	RUS	Samara	2009	human	Homo sapiens	3	lineage4.3.3	lineage4.3.3	L4.3.3	Mycobacterium tuberculosis	SC	2014-10-17	ERR144627	ERX120555	PRJEB2138					HR-TB					R		R						S	R							CRyPTIC_WHO2021_PMC7612554	99.73	1814962	41	tuberculosis	0.982
SAMEA6990860	WGS	PAIRED	ILLUMINA	ERS4758955	ERP122226								lineage2.2.1	lineage2.2.1		Mycobacterium tuberculosis complex sp.	FZB	2020-08-15	ERR4276894	ERX4231521	PRJEB38780					MDR-TB																						99.51	1793457	60	tuberculosis	1.268
SAMEA8742098	WGS	PAIRED	ILLUMINA	ERS6421680	ERP135632	Africa	ZAF						lineage4.1.2.1	lineage4.1.2.1		Mycobacterium tuberculosis	UNIVERSITY OF CAPE TOWN	2022-03-15	ERR8699780	ERX8357078	PRJEB51043					RR-TB	S				S	S	S	S	S				R		S	S	S	S	S	R	CRyPTIC_reuse_table	99.61	1863769	64	tuberculosis	0.934
SAMEA9069976	WGS	PAIRED	ILLUMINA	ERS6798284	ERP129488	Africa	ZAF						lineage2.2.2	lineage2.2.2		Mycobacterium tuberculosis	Swiss-TPH	2021-06-29	ERR5987323	ERX5627185	PRJEB45389					MDR-TB	R					S												S			CRyPTIC_WHO2021_PMC7612554	99.5	1695180	39	tuberculosis	1.372
SAMN12551347	WGS	PAIRED	ILLUMINA	SRS5322504	SRP219763	Asia	CHN	Shenzhen	2014	human	Homo sapiens	3	lineage2.2.1	lineage2.2.1	L2	Mycobacterium tuberculosis	FUDAN UNIVERSITY	2019-08-30	SRR10040328	SRX6775417	PRJNA559678		sputum			Pre-XDR-TB																						99.29	1607785	55	tuberculosis	0.879
SAMN18206460	WGS	PAIRED	ILLUMINA	SRS8402107	SRP053287					domestic cattle	Bos taurus	2	La1.8.1	La1.8.1	La1	Mycobacterium bovis	USDA-NVSL-DBPL	2021-03-08	SRR13888747	SRX10268475	PRJNA251692					Other																						99.47	534741	29	tuberculosis	8.127
SAMN31031569	WGS	PAIRED	ILLUMINA	SRS15258208	SRP399923	Oceania	AUS	Victoria	2020	human	Homo sapiens	3	lineage4.4.2	lineage4.4.2		Mycobacterium tuberculosis	MDUPHL	2022-09-28	SRR21732834	SRX17728750	PRJNA857537					HR-TB																						99.55	1574704	55	tuberculosis	2.582
SAMEA112800466	WGS	PAIRED	ILLUMINA	ERS14808012	ERP010814								lineage4.1.2.1	lineage4.1.2.1		Mycobacterium tuberculosis	FZB	2023-07-20	ERR11050435	ERX10497226	PRJEB9680					Sensitive																						99.34	1532002	48	tuberculosis	2.079
SAMEA7528626	WGS	PAIRED	ILLUMINA	ERS5285096	ERP124850	Asia	IND	Mumbai					lineage3	lineage3		Mycobacterium tuberculosis	FOUNDATION FOR MEDICAL RESEARCH INDIA	2021-11-10	ERR4800041	ERX4669456	PRJEB41116					Sensitive	S	S				S	S	S	S				S			S		S	S		Walker_2022	99.24	1625785	51	tuberculosis	0.387
SAMEA4441450	WGS	PAIRED	ILLUMINA	ERS1352899	ERP017107	Africa	ZAF	Khayelitsha, Cape Town	2010	human	Homo sapiens	3	lineage2.2.1.1	lineage2.2.1.1	L2.2.1.1	Mycobacterium tuberculosis	INSTITUTE OF INFECTIOUS DISEASE AND MOLECULAR MEDI	2016-11-16	ERR1633800	ERX1704133	PRJEB15382		sputum			Sensitive																						99.29	1713073	31	tuberculosis	1.056
SAMN04365151	WGS	PAIRED	ILLUMINA	SRS1235894	SRP061066								lineage4.3.3	lineage4.3.3	L4.3.3	Mycobacterium tuberculosis	UNIVERSITY OF OXFORD	2016-01-05	SRR3085561	SRX1517287	PRJNA282721					HR-TB																						99.79	1563732	35	tuberculosis	0.788
SAMN31423462	WGS	PAIRED	ILLUMINA	SRS15536512	SRP373287	Europe	ITA	Rome	2021	human	Homo sapiens	3	lineage2.2.1	lineage2.2.1		Mycobacterium tuberculosis	NATIONAL INSTITUTE OF INFECTIOUS DISEASES L. SPALLANZANI	2022-10-26	SRR22048413	SRX18029504	PRJNA834606		As reported: bronchoalveolar lavage			Other																						99.34	1577395	54	tuberculosis	2.725
SAMEA3321816	WGS	PAIRED	ILLUMINA	ERS696600	ERP010079					domestic cattle	Bos taurus	2	La1.8.1	La1.8.1	La1	Mycobacterium bovis	GLASGOW POLYOMICS	2015-12-02	ERR841792	ERX921860	PRJEB9025					Other																						99.27	1690133	28	tuberculosis	5.898
SAMN40983313	WGS	PAIRED	ILLUMINA	SRS21039774	SRP502062	Asia	KAZ		2022	human	Homo sapiens	3	lineage2.2.1	lineage2.2.1		Mycobacterium tuberculosis	NIAID TB PORTALS PROGRAM	2024-04-16	SRR28706447	SRX24273808	PRJNA1074793					Other																						99.49	1450405	49	tuberculosis	0.824
SAMN19657701	WGS	PAIRED	ILLUMINA	SRS9179621	SRP323639	Europe	MDA		2018	human	Homo sapiens	3	lineage2.2.1	lineage2.2.1		Mycobacterium tuberculosis	SIMON FRASER UNIVERSITY	2021-06-11	SRR14782230	SRX11115635	PRJNA736718					MDR-TB																						99.46	868179	29	tuberculosis	3.797
SAMEA3558353	WGS	PAIRED	ILLUMINA	ERS865502	ERP011639	Europe	PRT						lineage4.4.1.1	lineage4.4.1.1	L4.4.1.1	Mycobacterium tuberculosis	LSHTM	2015-12-10	ERR1034820	ERX1113618	PRJEB10385					Sensitive	S	S		S		S		S		S	S										Coll_2018	99.67	954892	21	tuberculosis	9.235
SAMN06092292	WGS	PAIRED	ILLUMINA	SRS1829925	SRP094134	Asia	VNM	Ho Chi Minh City		human	Homo sapiens	3	lineage2.1	lineage2.1	L2.1	Mycobacterium tuberculosis	UNIVERSITY OF MELBOURNE	2016-12-01	SRR5067683	SRX2387981	PRJNA355614		sputum			HR-TB																						99.55	1422786	47	tuberculosis	3.328
SAMEA3374905	WGS	PAIRED	ILLUMINA	ERS716826	ERP004677	South America	PER						lineage2.2.1	lineage2.2.1	L2.2.1	Mycobacterium tuberculosis	THE WELLCOME TRUST SANGER INSTITUTE	2016-03-05	ERR1023465	ERX1102337	PRJEB5280					Pre-XDR-TB																						99.54	1763784	49	tuberculosis	0.811
SAMEA5282537	WGS	PAIRED	ILLUMINA	ERS3089805	ERP113530								lineage2.2.1	lineage2.2.1		Mycobacterium tuberculosis	INSTITUTE OF TROPICAL MEDICINE	2019-05-31	ERR3132287	ERX3161518	PRJEB31023					HR-TB																						99.63	1541467	84	tuberculosis	1.991
SAMN19657636	WGS	PAIRED	ILLUMINA	SRS9179551	SRP323639	Europe	MDA		2019	human	Homo sapiens	3	lineage4.8	lineage4.8		Mycobacterium tuberculosis	SIMON FRASER UNIVERSITY	2021-06-11	SRR14782302	SRX11115563	PRJNA736718					Sensitive																						99.52	1335788	45	tuberculosis	0.976
SAMN31030080	WGS	PAIRED	ILLUMINA	SRS15257535	SRP399923	Oceania	AUS	Victoria	2018	human	Homo sapiens	3	lineage2.2.1	lineage2.2.1		Mycobacterium tuberculosis	MDUPHL	2022-09-27	SRR21732097	SRX17728071	PRJNA857537					Pre-XDR-TB																						99.55	1606336	55	tuberculosis	2.323
SAMEA112803425	WGS	PAIRED	ILLUMINA	ERS14810971	ERP010814								lineage2.2.1	lineage2.2.1		Mycobacterium tuberculosis	FZB	2023-07-20	ERR11043727	ERX10490518	PRJEB9680					Pre-XDR-TB																						99.56	1623995	56	tuberculosis	1.928
SAMEA7547699	WGS	PAIRED	ILLUMINA	ERS5304352	ERP124941	Europe	GBR						lineage4.1.2.1	lineage4.1.2.1		Mycobacterium tuberculosis	PUBLIC HEALTH ENGLAND	2021-11-10	ERR4814340	ERX4684182	PRJEB41201					Sensitive					S		S					S	S								Walker_2022	99.57	1651068	50	tuberculosis	2.879
SAMEA9581550	WGS	PAIRED	ILLUMINA	ERS7304267	ERP130987	Africa	ETH		2018	human	Homo sapiens	3	lineage4.2.2.2	lineage4.2.2.2		Mycobacterium tuberculosis	NORWEGIAN INSTITUTE OF PUBLIC HEALTH	2021-10-12	ERR6397194	ERX6025246	PRJEB46761		sputum			Sensitive																						99.35	1836410	31	tuberculosis	2.713
SAMN09756156	WGS	PAIRED	ILLUMINA	SRS3628449	SRP156366	Europe	MDA		2014	human	Homo sapiens	3	lineage4.2.1	lineage4.2.1	L4	Mycobacterium tuberculosis	YALE SCHOOL OF PUBLIC HEALTH	2018-08-04	SRR7646041	SRX4508774	PRJNA482716					Pre-XDR-TB																						99.24	1329062	29	tuberculosis	2.433
SAMEA6456179	WGS	PAIRED	ILLUMINA	ERS4221693	ERP119211	Africa	GMB		2013	human	Homo sapiens	3	lineage4.1.3	lineage4.1.3	L4	Mycobacterium africanum	INSTITUTE OF TROPICAL MEDICINE	2020-01-19	ERR3804034	ERX3805924	PRJEB36076		sputum			HR-TB																						99.45	794378	39	tuberculosis	1.969
SAMN17019967	WGS	PAIRED	ILLUMINA	SRS7862981	SRP297425	Asia	KAZ	Almaty		human	Homo sapiens	3	lineage4.8	lineage4.8		Mycobacterium tuberculosis	NIH / NIAID	2020-12-09	SRR13232457	SRX9664488	PRJNA683067		sputum			Sensitive																						99.39	1638182	52	tuberculosis	1.635
SAMN40655227	WGS	PAIRED	ILLUMINA	SRS20888641	SRP498669	Europe	MDA		2019	human	Homo sapiens	3	lineage2.2.1	lineage2.2.1		Mycobacterium tuberculosis	NIAID TB PORTALS PROGRAM	2024-03-29	SRR28498388	SRX24100232	PRJNA1074788		sputum			MDR-TB																						99.4	1509546	49	tuberculosis	1.04
SAMN15772721	WGS	PAIRED	ILLUMINA	SRS7173297	SRP276868	Asia	CHN	Tibet	2009	human	Homo sapiens	3	lineage2.2.2	lineage2.2.2		Mycobacterium tuberculosis	FUDAN UNIVERSITY	2020-08-10	SRR12420555	SRX8916724	PRJNA656167		sputum			Sensitive																						79.01	1424160	40	tuberculosis	2.931
SAMEA114236255	WGS	PAIRED	ILLUMINA	ERS16221530	ERP125309	Europe	MDA		2016				lineage4.2.1	lineage4.2.1		Mycobacterium tuberculosis	FZB	2023-09-03	ERR11798719	ERX11197186	PRJEB41518					MDR-TB																						99.38	1546123	52	tuberculosis	1.522
SAMN31674233	WGS	PAIRED	ILLUMINA	SRS15722495	SRP407089	Oceania	AUS	NSW	2021	human	Homo sapiens	3	lineage2.2.1.1	lineage2.2.1.1		Mycobacterium tuberculosis	INSTITUTE OF CLINICAL PATHOLOGY AND MEDICAL RESEARCH	2022-11-09	SRR22249541	SRX18226147	PRJNA899911					Sensitive																						99.59	1955843	66	tuberculosis	2.641
SAMN08629390	WGS	PAIRED	ILLUMINA	SRS3012185	SRP128089	Asia	BGD			human	Homo sapiens	3	lineage4	lineage4		Mycobacterium tuberculosis	SAN RAFFAELE	2018-03-02	SRR6797801	SRX3756492	PRJNA428596					MDR-TB					S		R	S	S			R	R	R				S			CRyPTIC_WHO2021_PMC7612554	99.52	1829484	41	tuberculosis	2.931
SAMEA112805134	WGS	PAIRED	ILLUMINA	ERS14812680	ERP010814								lineage4.3.1	lineage4.3.1		Mycobacterium tuberculosis	FZB	2023-07-21	ERR11081323	ERX10528691	PRJEB9680					Sensitive																						99.47	1653863	56	tuberculosis	1.252
SAMEA115163093	WGS	PAIRED	ILLUMINA	ERS17970888	ERP111748	Europe	PRT		2023				lineage4.3.4.2	lineage4.3.4.2		Mycobacterium tuberculosis	NATIONAL INSTITUTE OF HEALTH DR. RICARDO JORGE	2024-02-03	ERR12544108	ERX11918462	PRJEB29446					Other																						99.78	1433251	48	tuberculosis	3.45
SAMEA112804720	WGS	PAIRED	ILLUMINA	ERS14812266	ERP010814								lineage4.1.2.1	lineage4.1.2.1		Mycobacterium tuberculosis	FZB	2023-07-22	ERR11080890	ERX10528259	PRJEB9680					Sensitive																						99.44	1622434	54	tuberculosis	1.476
SAMEA1707368	WGS	PAIRED	ILLUMINA	ERS181309	ERP000192	Europe	RUS	Samara	2008	human	Homo sapiens	3	lineage2.2.1	lineage2.2.1	L2.2.1	Mycobacterium tuberculosis	SC	2013-03-08	ERR234593	ERX209098	PRJEB2138					MDR-TB	S	S			S		R		S				R	R				S			CRyPTIC_WHO2021_PMC7612554	99.54	1803641	41	tuberculosis	0.964
SAMN36834310	WGS	PAIRED	ILLUMINA	SRS18500346	SRP453313	Asia	CHN	Shandong	2010	human	Homo sapiens	3	lineage4.4.2	lineage4.4.2	L4	Mycobacterium tuberculosis	SHANDONG PROVINCIAL HOSPITAL	2023-08-04	SRR25515834	SRX21246065	PRJNA1002108		As reported: phlegm		H37Rv	MDR-TB																						98.84	1792552	61	tuberculosis	0.753
SAMEA7550511	WGS	PAIRED	ILLUMINA	ERS5307161	ERP124941	Europe	GBR						lineage3	lineage3		Mycobacterium tuberculosis	PUBLIC HEALTH ENGLAND	2021-11-10	ERR4817149	ERX4686991	PRJEB41201					Sensitive					S		S					S	S								Walker_2022	99.33	1382020	40	tuberculosis	3.311
G882m						Europe	ESP	province of Valencia	2015				lineage4.8	lineage4.8		Mycobacterium tuberculosis								No		Sensitive	S					S																99.56	5853088	160	tuberculosis	0.716
SAMEA2534252	WGS	PAIRED	ILLUMINA	ERS457654	ERP010814	Europe	DEU						lineage4.8.3	lineage4.8.3	L4.8.3	Mycobacterium tuberculosis	FZB	2015-06-25	ERR551868	ERX510937	PRJEB9680					Sensitive					S		S					S	S	S							CRyPTIC_WHO2021_PMC7612554	99.64	1372850	28	tuberculosis	2.424
SAMEA7280641	WGS	PAIRED	ILLUMINA	ERS5041242	ERP123102	Asia	BGD		2012	human	Homo sapiens	3		lineage3		Mycobacterium tuberculosis	INSTITUTE OF TROPICAL MEDICINE	2020-08-29	ERR4553899	ERX4490269	PRJEB39569		sputum			HR-TB																						99.64	901104	31	tuberculosis	4.461
SAMN03648379	WGS	PAIRED	ILLUMINA	SRS991292	SRP061066	Europe	GBR						lineage1.2.2.1	lineage1.2.2.1	L1.3.1	Mycobacterium tuberculosis	UNIVERSITY OF OXFORD	2015-07-23	SRR2101132	SRX1095826	PRJNA282721					Sensitive					S		S					S	S								CRyPTIC_WHO2021_PMC7612554	99.24	1716056	38	tuberculosis	2.163
SAMEA1904653	WGS	PAIRED	ILLUMINA	ERS213913	ERP000276								lineage3.1	lineage3.1		Mycobacterium tuberculosis	SC	2013-06-25	ERR294178	ERX267511	PRJEB2221					Sensitive																						99.46	1775011	40	tuberculosis	1.637
SAMN10966045	WGS	PAIRED	ILLUMINA	SRS4387165	SRP186442	Europe	GBR	England, Woodchester Park	2011	badger	Meles meles	1	La1.8.1	La1.8.1	La1	Mycobacterium bovis	UNIVERSITY COLLEGE DUBLIN	2019-02-21	SRR8600334	SRX5400343	PRJNA523164					Other																						99.5	510819	34	tuberculosis	4.574
SAMEA7280682	WGS	PAIRED	ILLUMINA	ERS5041282	ERP123102	Asia	BGD		2014	human	Homo sapiens	3	lineage2.2.2	lineage2.2		Mycobacterium tuberculosis	INSTITUTE OF TROPICAL MEDICINE	2020-08-29	ERR4553939	ERX4490309	PRJEB39569		sputum			MDR-TB																						99.61	1734040	60	tuberculosis	2.39
SAMN08906601	WGS	PAIRED	ILLUMINA	SRS3356357	SRP149365	North America	MEX	Queretaro		domestic cattle	Bos taurus	3	La1.8.1	La1.8.1	La1	Mycobacterium bovis	USDA-NVSL-DBL	2018-05-30	SRR7236275	SRX4142562	PRJNA449507					Other																						99.45	1067182	57	tuberculosis	5.546
SAMN33061985	WGS	PAIRED	ILLUMINA	SRS16683684	SRP420952	Europe	LTY		2020	human	Homo sapiens	3	lineage4.2.1.1	lineage4.2.1.1		Mycobacterium tuberculosis	DEPARTMENT OF ENVIRONMENTAL MICROBIOLOGY AND BIOTECHNOLOGY	2023-02-04	SRR23340127	SRX19282010	PRJNA931475					Sensitive																						99.47	1844332	63	tuberculosis	0.375
SAMN02414985	WGS	PAIRED	['ILLUMINA','ILLUMINA','ILLUMINA','ILLUMINA']	SRS553784		Europe	SWE			human	Homo sapiens	3	lineage3	lineage3	L3	Mycobacterium tuberculosis			['SRR1165537','SRR1162862','SRR1165603','SRR1163129']	['SRX467953','SRX465953']	PRJNA229350		As reported: gland			Sensitive																						99.4	6072380	138	tuberculosis	0.452
SAMN08436255	WGS	PAIRED	ILLUMINA	SRS2894745	SRP128089	Asia	BGD			human	Homo sapiens	3	lineage1.1.3	lineage1.1.3	L1.1.3	Mycobacterium tuberculosis	SAN RAFFAELE	2018-02-26	SRR6650172	SRX3627960	PRJNA428596					Sensitive					S		S		S				S	S				S			CRyPTIC_WHO2021_PMC7612554	99.31	1903985	42	tuberculosis	2.794
SAMEA1904026	WGS	PAIRED	['ILLUMINA','ILLUMINA']	ERS207828									lineage3	lineage3		Mycobacterium tuberculosis			['ERR278530','ERR386889']	['ERX359119','ERX251863']	PRJEB2221					HR-TB																						99.57	3642123	82	tuberculosis	0.31
SAMEA112249978	WGS	PAIRED	ILLUMINA	ERS14360841	ERP010814								lineage4.8	lineage4.8		Mycobacterium tuberculosis	FZB	2022-12-27	ERR10680001	ERX10147829	PRJEB9680					MDR-TB																						99.61	1650843	54	tuberculosis	1.343
SAMN36834817	WGS	PAIRED	ILLUMINA	SRS18500329	SRP453313	Asia	CHN	Shandong	2017	human	Homo sapiens	3	lineage4.4.2	lineage4.4.2	L4	Mycobacterium tuberculosis	SHANDONG PROVINCIAL HOSPITAL	2023-08-04	SRR25515850	SRX21246049	PRJNA1002108		As reported: phlegm		H37Rv	Sensitive																						99.47	1775513	58	tuberculosis	0.615
SAMEA112803542	WGS	PAIRED	ILLUMINA	ERS14811088	ERP010814								lineage4.3.4.2	lineage4.3.4.2		Mycobacterium tuberculosis	FZB	2023-07-21	ERR11043853	ERX10490644	PRJEB9680					Sensitive																						97.8	982742	32	tuberculosis	3.902
SAMEA7547955	WGS	PAIRED	ILLUMINA	ERS5304608	ERP124941	Europe	GBR						lineage4.8	lineage4.8		Mycobacterium tuberculosis	PUBLIC HEALTH ENGLAND	2021-11-10	ERR4814596	ERX4684438	PRJEB41201					Sensitive																						99.51	1520750	49	tuberculosis	2.777
SAMN34294196	WGS	PAIRED	ILLUMINA	SRS17387141	SRP433800	Europe	UKR		2021	human	Homo sapiens	3	lineage4.8	lineage4.8		Mycobacterium tuberculosis	NIH / NIAID	2023-04-21	SRR24256070	SRX20051880	PRJNA958249					Sensitive																						99.61	1421667	48	tuberculosis	1.779
SAMEA2534013	WGS	PAIRED	ILLUMINA	ERS457415	ERP010814	Europe	DEU						lineage4.8	lineage4.8	L4.8	Mycobacterium tuberculosis	FZB	2015-06-25	ERR551541	ERX510610	PRJEB9680					Sensitive					S		S					S	S	S							CRyPTIC_WHO2021_PMC7612554	99.6	1382043	32	tuberculosis	3.781
SAMN02403570	WGS	PAIRED	['ILLUMINA','ILLUMINA','ILLUMINA','ILLUMINA']	SRS555571		Africa	ZAF			human	Homo sapiens	3	lineage4.3.3	lineage4.3.3	L4.3.3	Mycobacterium tuberculosis			['SRR1169223','SRR1169308','SRR1165700','SRR1167362']	['SRX468056','SRX470788']	PRJNA228124					MDR-TB																						99.69	4735170	107	tuberculosis	1.04
SAMN34257487	WGS	PAIRED	ILLUMINA	SRS17360973	SRP433479	Asia	ISR		2021	human	Homo sapiens	3	lineage2.2.1	lineage2.2.1	L2.2.1	Mycobacterium tuberculosis	PUBLIC HEALTH LABORATORY TEL AVIV	2023-04-20	SRR24222954	SRX20019393	PRJNA957554		sputum			Pre-XDR-TB																						99.41	927486	47	tuberculosis	4.078
SAMN41148393	WGS	PAIRED	ILLUMINA	SRS21175582	SRP338930	North America	USA	New York state	2023	human	Homo sapiens	3	lineage2.2.1	lineage2.2.1		Mycobacterium tuberculosis	WADSWORTH CENTER	2024-05-01	SRR28860044	SRX24420118	PRJNA766641					MDR-TB																						99.57	1463522	49	tuberculosis	2.075
SAMN11053612	WGS	PAIRED	ILLUMINA	SRS4461160	SRP187797	Asia	CHN	Shanghai	2017	human	Homo sapiens	3	lineage4.9	lineage4.9	L4	Mycobacterium tuberculosis	FUDAN UNIVERSITY	2019-03-06	SRR8692780	SRX5488740	PRJNA525564				H37Rv	Other																						99.8	1606568	52	tuberculosis	1.167
SAMN08629038	WGS	PAIRED	ILLUMINA	SRS3011969	SRP128089	Asia	BGD			human	Homo sapiens	3	lineage1.1.3.1	lineage1.1.3.1	L1.1.3	Mycobacterium tuberculosis	SAN RAFFAELE	2018-03-02	SRR6797423	SRX3756274	PRJNA428596					Sensitive					S		S		S				S	S				S			CRyPTIC_WHO2021_PMC7612554	97.39	1504172	34	tuberculosis	3.324
SAMEA110241032	WGS	PAIRED	ILLUMINA	ERS12338654	ERP138888	Africa	NAM						lineage4.3.4.1	lineage4.3.4.1		Mycobacterium tuberculosis	FZB	2022-07-12	ERR9907730	ERX9450558	PRJEB54067					MDR-TB																						99.41	1368072	46	tuberculosis	2.85
SAMEA112800461	WGS	PAIRED	ILLUMINA	ERS14808007	ERP010814								lineage4.1.2.1	lineage4.1.2.1		Mycobacterium tuberculosis	FZB	2023-07-20	ERR11050429	ERX10497220	PRJEB9680					Sensitive																						99.46	1502385	47	tuberculosis	2.442
SAMN39286660	WGS	PAIRED	ILLUMINA	SRS20075740	SRP399923	Oceania	AUS	Victoria	2019	human	Homo sapiens	3	lineage4.4.2	lineage4.4.2		Mycobacterium tuberculosis	MDUPHL	2024-01-07	SRR27450488	SRX23122189	PRJNA857537					HR-TB																						99.51	1701109	59	tuberculosis	2.084
SAMN31673270	WGS	PAIRED	ILLUMINA	SRS15724767	SRP407089	Oceania	AUS	NSW	2018	human	Homo sapiens	3	lineage1.1.1	lineage1.1.1		Mycobacterium tuberculosis	INSTITUTE OF CLINICAL PATHOLOGY AND MEDICAL RESEARCH	2022-11-10	SRR22251844	SRX18228485	PRJNA899911					Sensitive																						96.14	1717204	49	tuberculosis	2.348
SAMEA7548095	WGS	PAIRED	ILLUMINA	ERS5304748	ERP124941	Europe	GBR						lineage3	lineage3		Mycobacterium tuberculosis	PUBLIC HEALTH ENGLAND	2021-11-10	ERR4814736	ERX4684578	PRJEB41201					Sensitive					S		S						S								Walker_2022	99.55	1814335	41	tuberculosis	1.849
SAMN08913024	WGS	PAIRED	ILLUMINA	SRS3157246	SRP128089					human	Homo sapiens	3	lineage4.3.2.1	lineage4.3.2.1		Mycobacterium tuberculosis	SAN RAFFAELE	2018-04-12	SRR6982397	SRX3922630	PRJNA428596					Sensitive																						99.74	885345	44	tuberculosis	2.882
SAMEA112800873	WGS	PAIRED	ILLUMINA	ERS14808419	ERP010814								lineage2.2.1	lineage2.2.1		Mycobacterium tuberculosis	FZB	2023-07-20	ERR11050874	ERX10497665	PRJEB9680					Sensitive																						99.34	1603419	50	tuberculosis	2.117
SAMN09090440	WGS	PAIRED	ILLUMINA	SRS3269317	SRP135980	Europe	ITA			human	Homo sapiens	3	lineage4.1.2.1	lineage4.1.2.1		Mycobacterium tuberculosis	SAN RAFFAELE	2018-05-08	SRR7131274	SRX4052283	PRJNA438921					Sensitive																						99.97	702162	24	tuberculosis	5.488
SAMN08732169	WGS	PAIRED	ILLUMINA	SRS3061711	SRP128089					human	Homo sapiens	3	lineage4.3.2	lineage4.3.2		Mycobacterium tuberculosis	SAN RAFFAELE	2018-03-20	SRR6856082	SRX3811162	PRJNA428596					Sensitive																						99.28	1273313	60	tuberculosis	1.68
SAMEA104398429	WGS	PAIRED	ILLUMINA	ERS2016371	ERP105261								lineage4.8	lineage4.8		Mycobacterium tuberculosis	HOSPITAL GENERAL UNIVERSITARIO GREGORIO MARANON	2017-12-10	ERR2202590	ERX2256964	PRJEB23503					Sensitive																						99.69	1996693	68	tuberculosis	1.286
SAMEA7562107	WGS	PAIRED	ILLUMINA	ERS5318741	ERP124983	Europe	ITA						lineage4.8	lineage4.8		Mycobacterium tuberculosis	SAN RAFFAELE SCIENTIFIC INSTITUTE	2021-11-11	ERR4829668	ERX4699652	PRJEB41242					Sensitive	S				S	S		S	S				S		S	S	S	S	S	S	['CRyPTIC_reuse_table','Walker_2022']	99.49	1649820	53	tuberculosis	1.73
SAMN35340195	WGS	PAIRED	ILLUMINA	SRS17799496	SRP439184	Asia	KAZ		2021	human	Homo sapiens	3	lineage2.2.1	lineage2.2.1		Mycobacterium tuberculosis	NIH / NIAID	2023-05-23	SRR24710178	SRX20488760	PRJNA975605		sputum			MDR-TB																						99.45	1724096	57	tuberculosis	1.229
SAMEA8939166	WGS	PAIRED	ILLUMINA	ERS6622008	ERP130019	Europe	FRA		2015	domestic cattle	Bos taurus	3	La1.8.2	La1.8.2	La1	Mycobacterium bovis	ANSES	2022-08-28	ERR6149426	ERX5786250	PRJEB45853					Other																						98.8	1476260	46	tuberculosis	4.206
SAMEA7157564	WGS	PAIRED	ILLUMINA	ERS4918026	ERP123095	Asia	GEO						lineage4.3.3	lineage4.3.3		Mycobacterium tuberculosis	SWISS TROPICAL AND PUBLIC HEALTH INSTITUTE	2021-05-15	ERR5865944	ERX5511739	PRJEB39561					MDR-TB																						99.7	1630059	37	tuberculosis	1.248
SAMEA112802089	WGS	PAIRED	ILLUMINA	ERS14809635	ERP010814								lineage2.2.1	lineage2.2.1		Mycobacterium tuberculosis	FZB	2023-07-21	ERR11068289	ERX10515219	PRJEB9680					Sensitive																						99.32	1773896	57	tuberculosis	1.128
SAMEA7555540	WGS	PAIRED	ILLUMINA	ERS5312183	ERP124941	Europe	GBR						lineage3	lineage3		Mycobacterium tuberculosis	PUBLIC HEALTH ENGLAND	2021-11-11	ERR4822171	ERX4692013	PRJEB41201					Sensitive					S		S						S								Walker_2022	91.59	2061419	44	tuberculosis	1.362
SAMEA23743168	WGS	PAIRED	ILLUMINA	ERS1469772	ERP020467	Africa	ZWE			human	Homo sapiens	3	lineage4.3.4.2.1	lineage4.3.4.2.1	L4.3.4.2.1	Mycobacterium tuberculosis	BUGS	2017-03-14	ERR1750877	ERX1819176	PRJEB18529		sputum			Sensitive																						98.16	1611625	36	tuberculosis	1.808
SAMEA112805232	WGS	PAIRED	ILLUMINA	ERS14812778	ERP010814								lineage4.1.2.1	lineage4.1.2.1		Mycobacterium tuberculosis	FZB	2023-07-21	ERR11081424	ERX10528792	PRJEB9680					Sensitive																						99.5	1573567	54	tuberculosis	1.806
SAMEA9070767	WGS	PAIRED	ILLUMINA	ERS6799074	ERP129488	Africa	ZAF						lineage2.2.1.1	lineage2.2.1.1		Mycobacterium tuberculosis	Swiss-TPH	2021-10-13	ERR6362718	ERX5627975	PRJEB45389					RR-TB	S																	S			CRyPTIC_WHO2021_PMC7612554	99.6	603270	20	tuberculosis	5.343
SAMN06091786	WGS	PAIRED	ILLUMINA	SRS1827985	SRP094134	Asia	VNM	Ho Chi Minh City		human	Homo sapiens	3	lineage2.2.1	lineage2.2.1	L2.2.1	Mycobacterium tuberculosis	UNIVERSITY OF MELBOURNE	2016-11-30	SRR5065555	SRX2385919	PRJNA355614		sputum			HR-TB																						99.51	1622451	55	tuberculosis	3.319
SAMEA5366618	WGS	PAIRED	ILLUMINA	ERS3173224	ERP109304	Africa	GHA						lineage5.2	lineage5.2	L5.2	Mycobacterium africanum	FZB	2019-02-26	ERR3170445	ERX3198391	PRJEB27244					Sensitive																						99.34	1579170	54	tuberculosis	2.244
SAMN30158023	WGS	PAIRED	ILLUMINA	SRS14573106	SRP390552	Asia	CHN	Guangdong	2017	human	Homo sapiens	3	lineage2.2.1	lineage2.2.1		Mycobacterium tuberculosis	CENTRE FOR TUBERCULOSIS CONTROL OF GUANGDONG PROVINCE	2022-08-08	SRR20969378	SRX16987342	PRJNA866200		sputum			Sensitive																						99.09	1855302	62	tuberculosis	1.145
SAMN31031370	WGS	PAIRED	ILLUMINA	SRS15258083	SRP399923	Oceania	AUS	Victoria	2020	human	Homo sapiens	3	lineage4.1.1.3	lineage4.1.1.3		Mycobacterium tuberculosis	MDUPHL	2022-09-28	SRR21732959	SRX17728625	PRJNA857537					Sensitive																						99.53	1439091	50	tuberculosis	2.75
SAMN08851351	WGS	PAIRED	ILLUMINA	SRS3116354	SRP137013	North America	USA			human	Homo sapiens	3	lineage1.2.1.2.1	lineage1.2.1.2.1		Mycobacterium tuberculosis	CDC	2018-04-03	SRR6930928	SRX3876256	PRJNA448595		sputum			MDR-TB																						99.41	920134	52	tuberculosis	3.2
SAMN06092325	WGS	PAIRED	ILLUMINA	SRS1829813	SRP094134	Asia	VNM	Ho Chi Minh City		human	Homo sapiens	3	lineage1.1.1.1	lineage1.1.1.1	L1.1.1.1	Mycobacterium tuberculosis	UNIVERSITY OF MELBOURNE	2016-12-01	SRR5067572	SRX2387870	PRJNA355614		sputum			Sensitive																						99.23	1339627	45	tuberculosis	3.923
SAMEA113538086	WGS	PAIRED	ILLUMINA	ERS15534507	ERP147571	Africa	BWA						lineage1.2.2.2	lineage1.2.2.2		Mycobacterium tuberculosis	FZB	2023-09-17	ERR11465991	ERX10872148	PRJEB62480					HR-TB																						98.29	1578601	43	tuberculosis	0.668
SAMN36974161	WGS	PAIRED	ILLUMINA	SRS18600058	SRP454875					human	Homo sapiens	3	lineage4.2.2	lineage4.2.2		Mycobacterium tuberculosis	CHINESE CENTER FOR DISEASE CONTROL AND PREVENTION	2023-08-14	SRR25628587	SRX21355444	PRJNA1005189					HR-TB																						99.34	1583512	54	tuberculosis	0.748
SAMN40030574	WGS	PAIRED	ILLUMINA	SRS20526161	SRP226525	Asia	IND	Madhya Pradesh - Bhairopur	2022	human	Homo sapiens	3	lineage1.2.2.2	lineage1.2.2.2		Mycobacterium tuberculosis	CHRISTIAN MEDICAL COLLAGE, VELLORE	2024-02-22	SRR28044433	SRX23695926	PRJNA575883					Sensitive																						85.33	1468209	44	tuberculosis	0.397
SAMEA112181349	WGS	PAIRED	ILLUMINA	ERS14291189	ERP142932	Africa	ZAF		2013	human	Homo sapiens	3	lineage2.2.2	lineage2.2.2		Mycobacterium tuberculosis	UNIVERSITY OF ANTWERP	2022-12-07	ERR10610301	ERX10082651	PRJEB57919		sputum			Pre-XDR-TB																						91.43	852236	28	tuberculosis	2.645
SAMN19657987	WGS	PAIRED	ILLUMINA	SRS9179939	SRP323639	Europe	MDA		2019	human	Homo sapiens	3	lineage4.8	lineage4.8		Mycobacterium tuberculosis	SIMON FRASER UNIVERSITY	2021-06-12	SRR14782506	SRX11115953	PRJNA736718					Sensitive																						99.62	1250232	43	tuberculosis	2.461
SAMEA7528476	WGS	PAIRED	ILLUMINA	ERS5284946	ERP124850	Asia	IND	Mumbai					lineage3.1.2	lineage3.1.2		Mycobacterium tuberculosis	FOUNDATION FOR MEDICAL RESEARCH INDIA	2021-11-10	ERR4799891	ERX4669306	PRJEB41116					Pre-XDR-TB		S						S	S										S		Walker_2022	99.35	1675761	49	tuberculosis	0.669
SAMN30950576	WGS	PAIRED	ILLUMINA	SRS15189776	SRP338930	North America	USA	New York state	2016	human	Homo sapiens	3	lineage1.2.1.2.1	lineage1.2.1.2.1		Mycobacterium tuberculosis	WADSWORTH CENTER	2022-09-21	SRR21657645	SRX17657499	PRJNA766641					Sensitive																						99.36	892634	47	tuberculosis	3.796
SAMN08379928	WGS	PAIRED	ILLUMINA	SRS2844715	SRP128089					human	Homo sapiens	3	lineage2.2.1	lineage2.2.1		Mycobacterium tuberculosis	SAN RAFFAELE	2018-01-19	SRR6485033	SRX3574770	PRJNA428596					Sensitive																						99.68	1016388	21	tuberculosis	8.39
SAMEA7525673	WGS	PAIRED	ILLUMINA	ERS5282147	ERP124850	Asia	IND	Mumbai					lineage2.2.1	lineage2.2.1		Mycobacterium tuberculosis	FOUNDATION FOR MEDICAL RESEARCH INDIA	2021-11-09	ERR4797131	ERX4666546	PRJEB41116					MDR-TB	S	S			R	I	R	S	S				R		S	S	S	S	S	R	['Walker_2022','CRyPTIC_reuse_table']	99.49	1612059	51	tuberculosis	1.237
SAMN09725751	WGS	PAIRED	ILLUMINA	SRS3606603	SRP155672	Oceania	NZL	Waikato	2015	bovine	Bos taurus	2	La1.8.1	La1.8.1	La1	Mycobacterium bovis	AGRESEARCH	2018-07-29	SRR7617829	SRX4482255	PRJNA479921					Other																						98.69	1378560	65	tuberculosis	5.162
SAMN30990523	WGS	PAIRED	ILLUMINA	SRS15215913	SRP338930	North America	USA	New York state	2018	human	Homo sapiens	3	lineage4.8	lineage4.8		Mycobacterium tuberculosis	WADSWORTH CENTER	2022-09-23	SRR21686614	SRX17684286	PRJNA766641					Sensitive																						99.75	1029000	57	tuberculosis	2.802
SAMN13937522	WGS	PAIRED	ILLUMINA	SRS6112384	SRP075210	Asia	GEO	Tbilisi	2019	human	Homo sapiens	3	lineage2.2.1	lineage2.2.1		Mycobacterium tuberculosis	BROAD INSTITUTE	2020-02-06	SRR11033742	SRX7685884	PRJNA318002		sputum			Pre-XDR-TB																						99.49	1778160	61	tuberculosis	1.883
SAMEA12029382	WGS	PAIRED	ILLUMINA	ERS9676357	ERP134194								lineage1.2.2.2	lineage1.2.2.2		Mycobacterium tuberculosis	IBV_CSIC	2022-07-16	ERR7821224	ERX7388173	PRJEB49677					Sensitive																						99.02	1866816	53	tuberculosis	2.114
SAMEA3170440	WGS	PAIRED	ILLUMINA	ERS2399992	ERP107968	Africa	ZAF						lineage2.2.1	lineage2.2.1	L2.2.1	Mycobacterium tuberculosis	CTB/NICD	2021-10-23	ERR2515387	ERX2534601	PRJEB25997					RR-TB	S	S			S		S	S				S	R	S				S			Walker_2022	99.32	783895	34	tuberculosis	3.367
SAMN03300732	WGS	PAIRED	ILLUMINA	SRS838378	SRP053287	North America	USA	MI	2013	domestic cattle	Bos taurus	2	La1.8.1	La1.8.1	La1	Mycobacterium bovis	USDA-NVSL-DBL	2015-02-23	SRR1792374	SRX868036	PRJNA251692					Other																						99.42	1136731	57	tuberculosis	5.478
SAMEA3715511	WGS	PAIRED	ILLUMINA	ERS1022660	ERP012852								lineage4.7	lineage4.7	L4.7	Mycobacterium tuberculosis	UNIVERSITY OF BASEL	2016-09-30	ERR1465912	ERX1536389	PRJEB11460					Sensitive																						99.29	1242182	27	tuberculosis	4.685
SAMN31423583	WGS	PAIRED	ILLUMINA	SRS15536617	SRP373287	Europe	ITA	Rome	2016	human	Homo sapiens	3	lineage4.8	lineage4.8		Mycobacterium tuberculosis	NATIONAL INSTITUTE OF INFECTIOUS DISEASES L. SPALLANZANI	2022-10-26	SRR22048309	SRX18029609	PRJNA834606		sputum			Sensitive																						99.52	1453225	43	tuberculosis	2.443
SAMEA5164005	WGS	PAIRED	ILLUMINA	ERS2971728	ERP112727								lineage4.1.2.1	lineage4.1.2.1		Mycobacterium tuberculosis	WELLCOME SANGER INSTITUTE	2020-04-19	ERR4024552	ERX4025940	PRJEB30294					Other																						99.62	1579783	54	tuberculosis	0.515
SAMN40566498	WGS	PAIRED	ILLUMINA	SRS20809000	SRP338930	North America	USA	New York state	2020	human	Homo sapiens	3	lineage1.1.2	lineage1.1.2		Mycobacterium tuberculosis	WADSWORTH CENTER	2024-03-21	SRR28409301	SRX24013871	PRJNA766641		sputum			Sensitive																						99.37	1046348	57	tuberculosis	3.552
SAMEA4706855	WGS	PAIRED	ILLUMINA	ERS2527016	ERP021867	Europe	GBR						La1.8.1	La1.8.1	La1	Mycobacterium bovis	WELLCOME SANGER INSTITUTE	2019-07-18	ERR3439591	ERX3461611	PRJEB19799					Other																						99.44	1297566	44	tuberculosis	2.588
SAMEA14460527	WGS	PAIRED	ILLUMINA	ERS12087973	ERP137916	Africa	GMB		2013	human	Homo sapiens	3	lineage6.3.1	lineage6.3.1		Mycobacterium tuberculosis	INSTITUTE OF TROPICAL MEDICINE	2022-06-25	ERR9787208	ERX9334484	PRJEB53138		sputum			Sensitive																						99.31	598594	28	tuberculosis	4.325
SAMN39287136	WGS	PAIRED	ILLUMINA	SRS20075886	SRP399923	Oceania	AUS	Victoria	2021	human	Homo sapiens	3	lineage1.1.1.1	lineage1.1.1.1		Mycobacterium tuberculosis	MDUPHL	2024-01-07	SRR27450345	SRX23122332	PRJNA857537					Sensitive																						99.39	1547868	53	tuberculosis	3.201
SAMN41389808	WGS	PAIRED	ILLUMINA	SRS21288514	SRP507535	Asia	BGD		2007	human	Homo sapiens	3	lineage2.2.1	lineage2.2.1		Mycobacterium tuberculosis	FIND, THE FOUNDATION FOR INNOVATIVE NEW DIAGNOSTICS	2024-05-14	SRR29017135	SRX24543991	PRJNA1109295					MDR-TB																						99.53	1248281	42	tuberculosis	1.273
SAMEA5875951	WGS	PAIRED	ILLUMINA	ERS3664419	ERP114840								La1.8	La1.8	La1	Mycobacterium bovis	WELLCOME SANGER INSTITUTE	2020-11-05	ERR4769526	ERX4639376	PRJEB32192					Other																						99.57	1724358	57	tuberculosis	2.618
SAMN12565807	WGS	PAIRED	ILLUMINA	SRS5271046	SRP218410	Africa	ZAF	Durban	2017	human	Homo sapiens	3	lineage2.2.1	lineage2.2.1	L2	Mycobacterium tuberculosis	UNIVERSITY COLLEGE LONDON	2019-08-15	SRR9971109	SRX6718510	PRJNA559528		sputum			Sensitive																						99.33	1606876	50	tuberculosis	2.089
SAMN41191426	WGS	PAIRED	ILLUMINA	SRS21200842	SRP339780	Europe	RUS	Moscow	2017	human	Homo sapiens	3	lineage2.2.1	lineage2.2.1		Mycobacterium tuberculosis	ENGELHARDT INSTITUTE OF MOLECULAR BIOLOGY RAS	2024-05-03	SRR28888064	SRX24446744	PRJNA768108		sputum			XDR-TB																						99.6	1833262	59	tuberculosis	0.978
SAMEA113556014	WGS	PAIRED	ILLUMINA	ERS15552137	ERP147779	Africa	MOZ	Maputo					lineage4.1.1.3	lineage4.1.1.3		Mycobacterium tuberculosis	FZB	2023-09-24	ERR11488464	ERX10894640	PRJEB62665					MDR-TB																						98.81	1566504	53	tuberculosis	1.701
SAMEA4846505	WGS	PAIRED	ILLUMINA	ERS2666360	ERP021867	Europe	GBR						La1.8.1	La1.8.1	La1	Mycobacterium bovis	WELLCOME SANGER INSTITUTE	2019-08-07	ERR3468466	ERX3490129	PRJEB19799					Other																						98.82	1185275	39	tuberculosis	2.56
SAMN36834386	WGS	PAIRED	ILLUMINA	SRS18499995	SRP453313	Asia	CHN	Shandong	2016	human	Homo sapiens	3	lineage2.2.1	lineage2.2.1	L4	Mycobacterium tuberculosis	SHANDONG PROVINCIAL HOSPITAL	2023-08-04	SRR25515534	SRX21245715	PRJNA1002108		As reported: phlegm		H37Rv	Sensitive																						99.03	1653492	57	tuberculosis	2.353
SAMEA9977043	WGS	PAIRED	ILLUMINA	ERS7655321	ERP123401	South America	PER	Lima	2009	human	Homo sapiens	3	lineage4.1.4	lineage4.1.4		Mycobacterium tuberculosis	IMPERIAL COLLEGE LONDON	2021-10-15	ERR6866345	ERX6489773	PRJEB39837					Sensitive																						99.14	1544847	53	tuberculosis	0.491
SAMEA1118682	WGS	PAIRED	ILLUMINA	ERS2398091	ERP107961	Europe	GBR	England					lineage4.1.1.3.1	lineage4.1.1.3.1	L4.1.1.3.1	Mycobacterium tuberculosis	PHE	2022-07-17	ERR2513501	ERX2532711	PRJEB25991					Sensitive					S		S					S	S								Walker_2022	99.37	1128371	34	tuberculosis	3.833
SAMEA2682745	WGS	PAIRED	ILLUMINA	ERS518806	ERP004677	South America	PER		2009	human	Homo sapiens	3	lineage4	lineage4	L4	Mycobacterium tuberculosis	SC	2016-01-09	ERR751521	ERX695203	PRJEB5280					MDR-TB																						99.73	1539112	35	tuberculosis	1.442
SAMN02628481	WGS	PAIRED	['ILLUMINA','ILLUMINA','ILLUMINA','ILLUMINA']	SRS559475		Asia	IRN			human	Homo sapiens	3	lineage2.2.1	lineage2.2.1	L2.2.1	Mycobacterium tuberculosis			['SRR1174894','SRR1172289','SRR1180230','SRR1183028']	['SRX479539','SRX473092']	PRJNA237388					Pre-XDR-TB																						99.08	7272805	155	tuberculosis	0.845
SAMEA12616997	WGS	PAIRED	ILLUMINA	ERS10223429	ERP135069								lineage2.2.1	lineage2.2.1		Mycobacterium tuberculosis	IBV_CSIC	2023-01-23	ERR8158073	ERX7723034	PRJEB50491					Sensitive																						99.54	1059052	62	tuberculosis	2.599
SAMEA2177690	WGS	PAIRED	ILLUMINA	ERS345784	ERP003812								lineage3.1.1	lineage3.1.1		Mycobacterium tuberculosis	SC	2014-03-04	ERR405188	ERX371549	PRJEB4519					Sensitive																						82.05	1439712	32	tuberculosis	0.709
SAMN40030978	WGS	PAIRED	ILLUMINA	SRS20526284	SRP226525	Asia	IND	Madhya Pradesh - Bhairopur	2022	human	Homo sapiens	3	lineage3.1.2.1	lineage3.1.2.1		Mycobacterium tuberculosis	CHRISTIAN MEDICAL COLLAGE, VELLORE	2024-02-22	SRR28044308	SRX23696050	PRJNA575883					Sensitive																						74.4	1025705	28	tuberculosis	0.741
SAMEA7562857	WGS	PAIRED	ILLUMINA	ERS5319490	ERP124988	Asia	VNM						lineage2.2.1	lineage2.2.1		Mycobacterium tuberculosis	OUCRU-HCMC	2021-11-11	ERR4830417	ERX4700401	PRJEB41247					Sensitive	S				S	S	S	S	S				S		S	S	S	S	S	S	['Walker_2022','CRyPTIC_reuse_table']	99.54	1642366	53	tuberculosis	0.844
SAMEA112806064	WGS	PAIRED	ILLUMINA	ERS14813610	ERP010814								lineage2.2.1	lineage2.2.1		Mycobacterium tuberculosis	FZB	2023-07-21	ERR11082361	ERX10529730	PRJEB9680					Pre-XDR-TB																						99.47	1622003	51	tuberculosis	1.736
SAMN31031124	WGS	PAIRED	ILLUMINA	SRS15258423	SRP399923	Oceania	AUS	Victoria	2019	human	Homo sapiens	3	lineage2.2.1.1	lineage2.2.1.1		Mycobacterium tuberculosis	MDUPHL	2022-09-28	SRR21733265	SRX17728965	PRJNA857537					Sensitive																						99.58	1513062	52	tuberculosis	3.342
SAMEA2534916	WGS	PAIRED	ILLUMINA	ERS458318	ERP010814	Europe	DEU						lineage4.1.2.1	lineage4.1.2.1	L4.1.2.1	Mycobacterium tuberculosis	FZB	2015-06-25	ERR552805	ERX511874	PRJEB9680					Sensitive					S		S					S	S	S							CRyPTIC_WHO2021_PMC7612554	99.48	1622372	36	tuberculosis	2.514
SAMN15772968	WGS	PAIRED	ILLUMINA	SRS7173126	SRP276868	Asia	CHN	Tibet	2010	human	Homo sapiens	3	lineage2.2.1	lineage2.2.1		Mycobacterium tuberculosis	FUDAN UNIVERSITY	2020-08-10	SRR12420725	SRX8916554	PRJNA656167		sputum			MDR-TB																						98.5	1458464	36	tuberculosis	1.965
SAMEA104362373	WGS	PAIRED	ILLUMINA	ERS1987351	ERP104985	South America	PER						lineage4.3.3	lineage4.3.3		Mycobacterium tuberculosis	UNIVERSIDAD PERUANA CAYETANO HEREDIA, PERU	2021-10-17	ERR2184532	ERX2240699	PRJEB23245					Sensitive	S				S	S	S	S	S				S		S	S	S	S	S	S	['CRyPTIC_reuse_table','Walker_2022']	99.65	1725078	60	tuberculosis	2.121
SAMN23765195	WGA	PAIRED	ILLUMINA	SRS11250941	SRP349692	Europe	RUS	Saint-Petersburg	2020	human	Homo sapiens	3	lineage2.2.1	lineage2.2.1		Mycobacterium tuberculosis	SCIENTIFIC CENTRE FOR FAMILY HEALTH AND HUMAN REPRODUCTION PROBLEMS	2021-12-07	SRR17162251	SRX13346185	PRJNA786957		As reported: surgical material			Other																						99.56	1935760	48	tuberculosis	0.841
SAMN11456856	WGS	PAIRED	ILLUMINA	SRS4644339	SRP192877	Europe	FRA		2006	human	Homo sapiens	3	lineage4.1.2	lineage4.1.2		Mycobacterium tuberculosis	SORBONNE UNIVERSITE, INSERM, U1135	2019-04-17	SRR8923695	SRX5704865	PRJNA533314					MDR-TB																						99.55	1615832	56	tuberculosis	2.304
SAMN08626219	WGS	PAIRED	ILLUMINA	SRS3034691	SRP134826	Asia	CHN	Jiangxi	2007	human	Homo sapiens	3	lineage2.2.1	lineage2.2.1	L2.2.1	Mycobacterium tuberculosis	BEIJING INSTITUTE OF GENOMICS,CHINESE ACADEMY OF SCIENCES	2018-03-12	SRR6824677	SRX3781144	PRJNA436454		sputum			MDR-TB																						99.36	1749268	60	tuberculosis	0.808
SAMEA7555198	WGS	PAIRED	ILLUMINA	ERS5311841	ERP124941	Europe	GBR						lineage1.1.2	lineage1.1.2		Mycobacterium tuberculosis	PUBLIC HEALTH ENGLAND	2021-11-11	ERR4821829	ERX4691671	PRJEB41201					Sensitive																						97.55	1777552	41	tuberculosis	2.635
SAMEA2235006	WGS	PAIRED	ILLUMINA	ERS364288	ERP004216	Africa	BEN						lineage5.1.4	lineage5.1.4	L5.1.4	Mycobacterium africanum	SC	2014-05-12	ERR439941	ERX406604	PRJEB4884					Sensitive																						99.29	1601813	36	tuberculosis	1.032
SAMEA112181558	WGS	PAIRED	ILLUMINA	ERS14291398	ERP142932	Africa	ZAF		2012	human	Homo sapiens	3	lineage2.2.1	lineage2.2.1		Mycobacterium tuberculosis	UNIVERSITY OF ANTWERP	2022-12-07	ERR10610274	ERX10082624	PRJEB57919		sputum			RR-TB																						99.51	1344221	47	tuberculosis	3.307
SAMN07658297	WGS	PAIRED	ILLUMINA	SRS2519434	SRP117784	Europe	GBR	Oxford	2016	human	Homo sapiens	3	lineage4.4.1.1	lineage4.4.1.1	L4.4.1.1	Mycobacterium tuberculosis	MODMEDMICOXFORD	2017-10-27	SRR6045849	SRX3193037	PRJNA401515					Sensitive					S		S					S	S								CRyPTIC_WHO2021_PMC7612554	95.62	907025	27	tuberculosis	5.475
SAMEA7546166	WGS	PAIRED	ILLUMINA	ERS5302822	ERP124939	South America	PER		2018				lineage4.3.3	lineage4.3.3		Mycobacterium tuberculosis	UNIVERSIDAD PERUANA CAYETANO HEREDIA	2021-11-10	ERR4812662	ERX4682652	PRJEB41199					Sensitive	S				S	S	S	S	S				S		S	S	S	S	S	S	['CRyPTIC_reuse_table','Walker_2022']	99.8	1873841	71	tuberculosis	9.991
SAMEA3432788	WGS	PAIRED	ILLUMINA	ERS2401553	ERP107972	Europe	GBR	England					lineage2.2.1	lineage2.2.1	L2.2.1	Mycobacterium tuberculosis	PHE	2021-10-23	ERR2516876	ERX2536091	PRJEB26001					MDR-TB	S	S					R	S	S				R					S			Walker_2022	99.73	1491717	47	tuberculosis	1.792
SAMN31673830	WGS	PAIRED	ILLUMINA	SRS15723067	SRP407089	Oceania	AUS	NSW	2020	human	Homo sapiens	3	lineage1.2.1.2.1	lineage1.2.1.2.1		Mycobacterium tuberculosis	INSTITUTE OF CLINICAL PATHOLOGY AND MEDICAL RESEARCH	2022-11-09	SRR22250200	SRX18226718	PRJNA899911					Sensitive																						99.1	1866406	53	tuberculosis	0.848
SAMEA113537447	WGS	PAIRED	ILLUMINA	ERS15533868	ERP147571	Africa	BWA						lineage4.1.2	lineage4.1.2		Mycobacterium tuberculosis	FZB	2023-09-16	ERR11465261	ERX10871418	PRJEB62480					Sensitive																						99.36	1304257	36	tuberculosis	0.758
SAMEA2151720	WGS	PAIRED	ILLUMINA	ERS327579	ERP000192	Europe	RUS	Samara					lineage2.2.1	lineage2.2.1		Mycobacterium tuberculosis	SC	2014-03-04	ERR403236	ERX369597	PRJEB2138					Pre-XDR-TB																						99.59	1872446	43	tuberculosis	2.052
SAMEA112800236	WGS	PAIRED	['ILLUMINA','ILLUMINA']	ERS14807782									lineage4.1.2.1	lineage4.1.2.1		Mycobacterium tuberculosis			['ERR11050178','ERR11050177']	['ERX10496967','ERX10496968']	PRJEB9680					Sensitive																						99.43	1919222	63	tuberculosis	2.239
SAMN25078172	WGS	PAIRED	ILLUMINA	SRS11705240	SRP355687	South America	BRA						lineage4.3.3	lineage4.3.3		Mycobacterium tuberculosis	RUTGERS UNIVERSITY NEWARK	2022-01-18	SRR17657971	SRX13826015	PRJNA798436					Pre-XDR-TB																						99.7	1789990	60	tuberculosis	0.542
SAMN08626075	WGS	PAIRED	ILLUMINA	SRS3034707	SRP134826	Asia	CHN	Qinghai	2007	human	Homo sapiens	3	lineage3	lineage3	L3	Mycobacterium tuberculosis	BEIJING INSTITUTE OF GENOMICS,CHINESE ACADEMY OF SCIENCES	2018-03-12	SRR6824661	SRX3781160	PRJNA436454		sputum			MDR-TB																						99.31	1809638	62	tuberculosis	1.017
SAMEA7547666	WGS	PAIRED	ILLUMINA	ERS5304320	ERP124941	Europe	GBR						lineage4.8	lineage4.8		Mycobacterium tuberculosis	PUBLIC HEALTH ENGLAND	2021-11-10	ERR4814307	ERX4684150	PRJEB41201					HR-TB																						99.53	1827531	41	tuberculosis	2.138
SAMEA7553207	WGS	PAIRED	ILLUMINA	ERS5309853	ERP124941	Europe	GBR						lineage3.1.2	lineage3.1.2		Mycobacterium tuberculosis	PUBLIC HEALTH ENGLAND	2021-11-10	ERR4819841	ERX4689683	PRJEB41201					Other																						99.4	2363708	70	tuberculosis	2.642
SAMN30963994	WGS	PAIRED	ILLUMINA	SRS15207806	SRP338930	North America	USA	New York state	2018	human	Homo sapiens	3	lineage4.8	lineage4.8		Mycobacterium tuberculosis	WADSWORTH CENTER	2022-09-22	SRR21677634	SRX17675923	PRJNA766641					Sensitive																						99.73	1226525	69	tuberculosis	3.28
SAMN30158042	WGS	PAIRED	ILLUMINA	SRS14573245	SRP390552	Asia	CHN	Guangdong	2017	human	Homo sapiens	3	lineage2.2.1	lineage2.2.1		Mycobacterium tuberculosis	CENTRE FOR TUBERCULOSIS CONTROL OF GUANGDONG PROVINCE	2022-08-08	SRR20969835	SRX16987481	PRJNA866200		sputum			Sensitive																						99.56	1857356	64	tuberculosis	1.749
G3223						Europe	ESP	province of Valencia	2019				lineage4.3.4.2	lineage4.3.4.2		Mycobacterium tuberculosis								No		Sensitive	S					S																99.82	2963724	92	tuberculosis	1.6
SAMEA5163723	WGS	PAIRED	ILLUMINA	ERS2971446	ERP112727								lineage4.1.1	lineage4.1.1		Mycobacterium tuberculosis	WELLCOME SANGER INSTITUTE	2020-05-29	ERR4178208	ERX4141632	PRJEB30294					Sensitive																						99.55	1573437	54	tuberculosis	0.794
SAMEA112806844	WGS	PAIRED	ILLUMINA	ERS14814390	ERP010814								lineage1.2.1.1	lineage1.2.1.1		Mycobacterium tuberculosis	FZB	2023-07-20	ERR11049089	ERX10495879	PRJEB9680					Sensitive																						99.44	1680752	57	tuberculosis	1.304
SAMEA113537663	WGS	PAIRED	ILLUMINA	ERS15534084	ERP147571	Africa	BWA						lineage4.4.1.1	lineage4.4.1.1		Mycobacterium tuberculosis	FZB	2023-09-17	ERR11465516	ERX10871673	PRJEB62480					Sensitive																						99.15	1500758	43	tuberculosis	0.587
SAMN08626337	WGS	PAIRED	ILLUMINA	SRS3034396	SRP134826	Asia	CHN	Shaanxi	2007	human	Homo sapiens	3	lineage2.2.2	lineage2.2.2	L2.2.2	Mycobacterium tuberculosis	BEIJING INSTITUTE OF GENOMICS,CHINESE ACADEMY OF SCIENCES	2018-03-12	SRR6824548	SRX3780849	PRJNA436454		sputum			MDR-TB																						99.6	1712096	59	tuberculosis	0.999
SAMEA7547870	WGS	PAIRED	ILLUMINA	ERS5304523	ERP124941	Europe	GBR						lineage3	lineage3		Mycobacterium tuberculosis	PUBLIC HEALTH ENGLAND	2021-11-10	ERR4814511	ERX4684353	PRJEB41201					Sensitive					S		S					R	S								Walker_2022	99.33	1226925	40	tuberculosis	2.966
SAMN21236440	WGS	PAIRED	ILLUMINA	SRS10023678	SRP335713	Asia	CHN	Shanghai		human	Homo sapiens	3	lineage2.2.1	lineage2.2.1		Mycobacterium tuberculosis	SHANGHI CDC	2021-09-05	SRR15723035	SRX12018724	PRJNA760838		sputum			Sensitive																						99.54	1549608	51	tuberculosis	1.539
SAMEA3305489	WGS	PAIRED	ILLUMINA	ERS2400630	ERP107968	Africa	ZAF						lineage4.3.3	lineage4.3.3	L4.3.3	Mycobacterium tuberculosis	CTB/NICD	2021-10-23	ERR2516031	ERX2535239	PRJEB25997					MDR-TB	S	S			R		R	S				R	R	S				S			Walker_2022	99.88	1153996	74	tuberculosis	2.492
SAMN23442012	WGS	PAIRED	['ILLUMINA','ILLUMINA']	SRS11155627		Europe	RUS	Primorski Kray		human	Homo sapiens	3	lineage2.2.1	lineage2.2.1		Mycobacterium tuberculosis			['SRR22743309','SRR17040826']	['SRX18704463','SRX13230624']	PRJNA783711		sputum			MDR-TB																						99.57	1433132	43	tuberculosis	1.308
SAMN12163756	WGS	PAIRED	ILLUMINA	SRS5037386	SRP212325	Asia	IND			human	Homo sapiens	3	lineage4.4.2	lineage4.4.2	L4	Mycobacterium tuberculosis	MAYO CLINIC	2019-06-29	SRR9613546	SRX6376615	PRJNA551732		sputum		H37Rv	Sensitive																						99.37	1738782	29	tuberculosis	0.453
SAMN21896078	WGS	PAIRED	ILLUMINA	SRS10370159	SRP338930	North America	USA	New York state	2019	human	Homo sapiens	3	La1.7.1	La1.7.1		Mycobacterium tuberculosis	WADSWORTH CENTER - NYS DOH	2021-09-29	SRR16115093	SRX12400644	PRJNA766641					Other							S														CRyPTIC_WHO2021_PMC7612554	99.59	1164811	63	tuberculosis	4.829
SAMN31674055	WGS	PAIRED	ILLUMINA	SRS15723123	SRP407089	Oceania	AUS	NSW	2020	human	Homo sapiens	3	lineage3	lineage3		Mycobacterium tuberculosis	INSTITUTE OF CLINICAL PATHOLOGY AND MEDICAL RESEARCH	2022-11-09	SRR22250143	SRX18226775	PRJNA899911					Sensitive																						99.65	1961538	66	tuberculosis	2.474
SAMN40655451	WGS	PAIRED	ILLUMINA	SRS20888668	SRP498669	Europe	MDA		2021	human	Homo sapiens	3	lineage4.3.4.1	lineage4.3.4.1		Mycobacterium tuberculosis	NIAID TB PORTALS PROGRAM	2024-03-29	SRR28498361	SRX24100259	PRJNA1074788		sputum			Sensitive																						99.49	1173597	40	tuberculosis	2.684
SAMN33062006	WGS	PAIRED	ILLUMINA	SRS16683707	SRP420952	Europe	LTY		2020	human	Homo sapiens	3	lineage4.8	lineage4.8		Mycobacterium tuberculosis	DEPARTMENT OF ENVIRONMENTAL MICROBIOLOGY AND BIOTECHNOLOGY	2023-02-04	SRR23340104	SRX19282033	PRJNA931475					MDR-TB																						99.66	1874136	64	tuberculosis	0.345
SAMEA110031512	WGS	PAIRED	ILLUMINA	ERS12087504	ERP137916	Africa	GMB		2014	human	Homo sapiens	3	lineage4.1.2.1	lineage4.1.2.1		Mycobacterium tuberculosis	INSTITUTE OF TROPICAL MEDICINE	2022-06-25	ERR9786739	ERX9334015	PRJEB53138		sputum			Sensitive																						99.46	1300171	62	tuberculosis	2.245
SAMEA2533794	WGS	PAIRED	['ILLUMINA','ILLUMINA']	ERS457196		Asia	UZB						lineage4.1.2.1	lineage4.1.2.1	L4.1.2.1	Mycobacterium tuberculosis			['ERR551234','ERR551233']	['ERX510303','ERX510302']	PRJEB9680					MDR-TB					S		R					S	R	S							CRyPTIC_WHO2021_PMC7612554	99.61	1446253	61	tuberculosis	3.17
SAMEA7560848	WGS	PAIRED	ILLUMINA	ERS5317484	ERP124982	Asia	VNM	Ho Chi Minh City					lineage2.2.1	lineage2.2.1		Mycobacterium tuberculosis	OUCRU-HCMC	2021-11-12	ERR4828411	ERX4698395	PRJEB41241					MDR-TB	S				I	S	R	S	S				R		S	S	S	S	S	R	['Walker_2022','CRyPTIC_reuse_table']	99.6	1283356	43	tuberculosis	1.372
SAMN12825800	WGS	PAIRED	ILLUMINA	SRS5538469	SRP226155	Asia	CHN	Jiangxi	2007	human	Homo sapiens	3	lineage4.2.2	lineage4.2.2		Mycobacterium tuberculosis	CHINESE CENTER FOR DISEASE CONTROL AND PREVENTION	2019-10-18	SRR10305629	SRX7017252	PRJNA573798		sputum			Sensitive																						99.41	1735331	49	tuberculosis	0.868
SAMN30158301	WGS	PAIRED	ILLUMINA	SRS14572884	SRP390552	Asia	CHN	Guangdong	2018	human	Homo sapiens	3	lineage2.2.1	lineage2.2.1		Mycobacterium tuberculosis	CENTRE FOR TUBERCULOSIS CONTROL OF GUANGDONG PROVINCE	2022-08-08	SRR20969600	SRX16987120	PRJNA866200		sputum			Sensitive																						99.56	1841782	62	tuberculosis	0.781
SAMN31031477	WGS	PAIRED	ILLUMINA	SRS15258170	SRP399923	Oceania	AUS	Victoria	2020	human	Homo sapiens	3	lineage4.6	lineage4.6		Mycobacterium tuberculosis	MDUPHL	2022-09-28	SRR21732872	SRX17728712	PRJNA857537					Sensitive																						99.61	1675568	56	tuberculosis	1.947
SAMEA1569256	WGS	PAIRED	ILLUMINA	ERS154025	ERP001072	Africa	MWI	Karonga	2009	human	Homo sapiens	3	lineage4.3.4.2.1	lineage4.3.4.2.1	L4.3.4.2.1	Mycobacterium tuberculosis	SC	2012-12-22	ERR212174	ERX186839	PRJEB2794		sputum			HR-TB																						99.83	1658934	38	tuberculosis	1.747
SAMEA104614363	WGS	PAIRED	ILLUMINA	ERS2225645	ERP106291	Asia	IDN	Bandung					lineage4.1.2.1	lineage4.1.2.1		Mycobacterium tuberculosis	WELLCOME SANGER INSTITUTE	2019-06-02	ERR3273128	ERX3300002	PRJEB24463					MDR-TB																						99.43	2002134	69	tuberculosis	0.669
SAMEA2342436	WGS	PAIRED	ILLUMINA	ERS400121	ERP003508								lineage4.6.2.2	lineage4.6.2.2	L4	Mycobacterium tuberculosis	SC	2014-06-10	ERR502404	ERX467761	PRJEB4239					MDR-TB																						99.85	2730314	63	tuberculosis	1.282
SAMN31031527	WGS	PAIRED	ILLUMINA	SRS15258385	SRP399923	Oceania	AUS	Victoria	2020	human	Homo sapiens	3	lineage4.5	lineage4.5		Mycobacterium tuberculosis	MDUPHL	2022-09-28	SRR21733303	SRX17728927	PRJNA857537					Sensitive																						99.46	1645866	55	tuberculosis	2.325
SAMN09284107	WGS	PAIRED	ILLUMINA	SRS3359630	SRP053287					domestic cattle	Bos taurus	2	La1.8.1	La1.8.1	La1	Mycobacterium bovis	USDA-NVSL-DBL	2018-05-31	SRR7240186	SRX4146008	PRJNA251692					Other																						99.49	1209654	66	tuberculosis	4.998
SAMEA7723128	WGS	PAIRED	ILLUMINA	ERS5470507	ERP125870	Europe	IRL		2018	human	Homo sapiens	3	lineage4.3.3	lineage4.3.3		Mycobacterium tuberculosis	IRISH MYCOBACTERIA REFERENCE LABORATORY (IMRL)	2021-05-15	ERR5908228	ERX5549369	PRJEB42011					Other																						94.58	1303283	40	tuberculosis	2.631
SAMN19658149	WGS	PAIRED	ILLUMINA	SRS9180115	SRP323639	Europe	MDA		2018	human	Homo sapiens	3	lineage4.1.2.1	lineage4.1.2.1		Mycobacterium tuberculosis	SIMON FRASER UNIVERSITY	2021-06-12	SRR14782733	SRX11116132	PRJNA736718					Sensitive																						99.5	1337791	43	tuberculosis	2.215
SAMEA3501031	WGS	PAIRED	ILLUMINA	ERS808180	ERP010845	North America	GRL	East Greenland					lineage4.8	lineage4.8	L4.8	Mycobacterium tuberculosis	FZB	2016-09-29	ERR978711	ERX1055572	PRJEB9709					Sensitive																						99.68	1268759	43	tuberculosis	3.213
SAMEA14493176	WGS	PAIRED	ILLUMINA	ERS12121540	ERP134958	Africa	ZAF		2012	human	Homo sapiens	3	lineage4.3.3	lineage4.3.3		Mycobacterium tuberculosis	UNIVERSITY OF ANTWERP	2022-06-25	ERR9806612	ERX9353598	PRJEB50385		sputum			Sensitive																						99.71	1478552	51	tuberculosis	1.059
SAMEA114236276	WGS	PAIRED	ILLUMINA	ERS16221551	ERP125309	Europe	MDA		2017				lineage4.2.1	lineage4.2.1		Mycobacterium tuberculosis	FZB	2023-09-03	ERR11798740	ERX11197207	PRJEB41518					MDR-TB																						99.41	1717867	59	tuberculosis	1.191
SAMEA1403983	WGS	PAIRED	ILLUMINA	ERS094184	ERP000192	Europe	RUS	Samara	2009	human	Homo sapiens	3	lineage2.2.1	lineage2.2.1	L2.2.1	Mycobacterium tuberculosis	SC	2014-09-28	ERR133895	ERX109913	PRJEB2138					MDR-TB	S	R			S		R		S				R	R				S			CRyPTIC_WHO2021_PMC7612554	99.52	1825442	42	tuberculosis	1.075
SAMEA6359547	WGS	PAIRED	ILLUMINA	ERS4125797	ERP021867	Europe	GBR						La1.8.1	La1.8.1	La1	Mycobacterium bovis	WELLCOME SANGER INSTITUTE	2021-02-02	ERR5087935	ERX4894056	PRJEB19799					Other																						99.26	1585454	54	tuberculosis	2.402
SAMEA7527081	WGS	PAIRED	ILLUMINA	ERS5283553	ERP124850	Asia	IND	Mumbai					lineage3.1.2	lineage3.1.2		Mycobacterium tuberculosis	FOUNDATION FOR MEDICAL RESEARCH INDIA	2021-11-10	ERR4798521	ERX4667945	PRJEB41116					Other	S	S				S		S	S							S		S	S		Walker_2022	99.47	1711281	54	tuberculosis	1.589
SAMEA4041371	WGS	PAIRED	['ILLUMINA','ILLUMINA']	ERS1212481									lineage4.7	lineage4.7	L4.7	Mycobacterium tuberculosis			['ERR1465985','ERR1465884']	['ERX1536462','ERX1536361']	PRJEB11460					Sensitive																						99.65	1544399	33	tuberculosis	2.179
SAMEA8718757	WGS	PAIRED	ILLUMINA	ERS6403202	ERP128647	Africa	ZAF						lineage4.3.4.1	lineage4.3.4.1		Mycobacterium tuberculosis	CTB/NICD	2022-03-15	ERR8975630	ERX5543861	PRJEB44577					Sensitive	S				I	S	S	S	S				S		S	S	S	S	S	S	CRyPTIC_reuse_table	99.57	1781942	62	tuberculosis	3.044
SAMN30543578	WGS	PAIRED	ILLUMINA	SRS14851380	SRP394436	Asia	CHN	Eastern China	2017	human	Homo sapiens	3	lineage2.2.1.1	lineage2.2.1.1		Mycobacterium tuberculosis	SCHOOL OF PUBLIC HEALTH, FUDAN UNIVERSITY	2022-08-28	SRR21277470	SRX17286700	PRJNA874331					Other																						99.49	1846612	63	tuberculosis	1.476
SAMEA11761232	WGS	PAIRED	ILLUMINA	ERS9408621	ERP127235	Africa	ZAF		2010	human	Homo sapiens	3	lineage2.2.2	lineage2.2.2		Mycobacterium tuberculosis	DST/NRF CENTRE OF EXCELLENCE FOR BIOMEDICAL TB RES	2022-07-30	ERR8025429	ERX7591017	PRJEB43283		sputum			Pre-XDR-TB																						99.5	1612301	56	tuberculosis	1.454
SAMN03648484	WGS	PAIRED	ILLUMINA	SRS991211	SRP061066	Europe	GBR						lineage4.1.2.1	lineage4.1.2.1	L4.1.2.1	Mycobacterium tuberculosis	UNIVERSITY OF OXFORD	2015-07-15	SRR2101237	SRX1095931	PRJNA282721					Sensitive					S		S					S	S								CRyPTIC_WHO2021_PMC7612554	99.45	1877388	43	tuberculosis	1.28
SAMN27519894	WGS	PAIRED	ILLUMINA	SRS12571795	SRP369525	Europe	UKR	Zhytomyr	2020	human	Homo sapiens	3	lineage4.1.2.1	lineage4.1.2.1		Mycobacterium tuberculosis	NIH / NIAID	2022-04-11	SRR18714835	SRX14815258	PRJNA825524		sputum			Sensitive																						99.5	1465853	49	tuberculosis	2.416
SAMN30543312	WGS	PAIRED	ILLUMINA	SRS14851219	SRP394436	Asia	CHN	Eastern China	2017	human	Homo sapiens	3	lineage2.2.1	lineage2.2.1		Mycobacterium tuberculosis	SCHOOL OF PUBLIC HEALTH, FUDAN UNIVERSITY	2022-08-28	SRR21276957	SRX17286539	PRJNA874331					MDR-TB																						99.26	1780211	52	tuberculosis	8.605
SAMEA13291972	WGS	PAIRED	ILLUMINA	ERS10894903	ERP135943	Europe	GBR	Birmingham	2017	human	Homo sapiens	3	lineage4.6.5	lineage4.6.5		Mycobacterium tuberculosis	NDM EXPERIEMENTAL MEDICINE	2023-11-01	ERR9117701	ERX8660794	PRJEB51323					MDR-TB																						99.37	729228	24	tuberculosis	8.32
SAMEA2710924	WGS	PAIRED	ILLUMINA	ERS531881	ERP006738	Asia	THA						lineage2.2.1	lineage2.2.1	L2.2.1	Mycobacterium tuberculosis	SC	2016-01-15	ERR718426	ERX662348	PRJEB7056					Sensitive																						99.54	1625699	37	tuberculosis	1.486
SAMN13169427	WGS	PAIRED	ILLUMINA	SRS5596710	SRP227831	Europe	MDA	Chisinau	2017	human	Homo sapiens	3	lineage4.2.1	lineage4.2.1	L4	Mycobacterium tuberculosis	NIH / NIAID	2019-10-31	SRR10379990	SRX7080944	PRJNA586859		sputum			MDR-TB																						99.46	1657191	57	tuberculosis	0.525
SAMN31673248	WGS	PAIRED	ILLUMINA	SRS15724487	SRP407089	Oceania	AUS	NSW	2018	human	Homo sapiens	3	lineage4.8	lineage4.8		Mycobacterium tuberculosis	INSTITUTE OF CLINICAL PATHOLOGY AND MEDICAL RESEARCH	2022-11-09	SRR22251523	SRX18228205	PRJNA899911					Sensitive																						99.51	2072940	60	tuberculosis	1.89
SAMN21984313	WGS	PAIRED	ILLUMINA	SRS10408072	SRP339739					human	Homo sapiens	3	lineage2.2.2	lineage2.2.2		Mycobacterium tuberculosis	TGEN NORTH	2021-10-01	SRR16157098	SRX12441920	PRJNA767896					Pre-XDR-TB																						99.56	1729295	59	tuberculosis	1.516
SAMD00142680	WGS	PAIRED	ILLUMINA	DRS201266	DRP007602	Asia	JPN	Kyushu	2017	human	Homo sapiens	3	lineage2.2.1	lineage2.2.1		Mycobacterium tuberculosis	RIT_JATA	2021-08-14	DRR188792	DRX179257	PRJDB7494					Sensitive																						99.62	1460085	95	tuberculosis	1.086
SAMN08626254	WGS	PAIRED	ILLUMINA	SRS3034680	SRP134826	Asia	CHN	Henan	2007	human	Homo sapiens	3	lineage2.2.1	lineage2.2.1	L2.2.1	Mycobacterium tuberculosis	BEIJING INSTITUTE OF GENOMICS,CHINESE ACADEMY OF SCIENCES	2018-03-12	SRR6824688	SRX3781133	PRJNA436454		sputum			Pre-XDR-TB																						99.06	1603329	55	tuberculosis	0.903
SAMEA112800454	WGS	PAIRED	ILLUMINA	ERS14808000	ERP010814								lineage4.1.2.1	lineage4.1.2.1		Mycobacterium tuberculosis	FZB	2023-07-20	ERR11050422	ERX10497213	PRJEB9680					Sensitive																						99.47	1518357	49	tuberculosis	2.027
SAMEA104027401	WGS	PAIRED	ILLUMINA	ERS1691294	ERP022352	Europe	DNK		2010	human	Homo sapiens	3	lineage4.8	lineage4.8	L4.8	Mycobacterium tuberculosis	STATENS SERUM INSTITUT	2017-05-31	ERR1950077	ERX2015866	PRJEB20214		sputum			Sensitive																						99.39	1174531	34	tuberculosis	2.289
SAMEA113537441	WGS	PAIRED	ILLUMINA	ERS15533862	ERP147571	Africa	BWA						lineage4.4.1.1	lineage4.4.1.1		Mycobacterium tuberculosis	FZB	2023-09-16	ERR11465255	ERX10871412	PRJEB62480					Sensitive																						99.56	1658689	50	tuberculosis	0.465
SAMN36619312	WGS	PAIRED	ILLUMINA	SRS18349827	SRP450367	Asia	IND	Manipal	2018	human	Homo sapiens	3	lineage1.1.2	lineage1.1.2		Mycobacterium tuberculosis	NIH / NIAID	2023-07-19	SRR25340883	SRX21080277	PRJNA996640		sputum			MDR-TB																						99.29	1794468	60	tuberculosis	0.594
SAMN31062684	WGS	PAIRED	ILLUMINA	SRS15261123	SRP338930	North America	USA	New York state	2020	human	Homo sapiens	3	lineage4.5	lineage4.5		Mycobacterium tuberculosis	WADSWORTH CENTER	2022-09-28	SRR21736375	SRX17732139	PRJNA766641					Sensitive																						99.58	1594666	90	tuberculosis	1.573
SAMN40031275	WGS	PAIRED	ILLUMINA	SRS20526876	SRP226525	Asia	IND	Madhya Pradesh - Bhairopur	2022	human	Homo sapiens	3	lineage2.2.1	lineage2.2.1		Mycobacterium tuberculosis	CHRISTIAN MEDICAL COLLAGE, VELLORE	2024-02-22	SRR28044979	SRX23696718	PRJNA575883					Other																						98.75	1742401	49	tuberculosis	0.852
SAMEA113935780	WGS	PAIRED	ILLUMINA	ERS15929941	ERP111748	Europe	PRT		2021				lineage4.8	lineage4.8		Mycobacterium tuberculosis	NATIONAL INSTITUTE OF HEALTH DR. RICARDO JORGE	2023-10-05	ERR11591429	ERX10994051	PRJEB29446					Sensitive																						99.63	1327667	45	tuberculosis	3.148
SAMEA104357641	WGS	PAIRED	ILLUMINA	ERS1982619	ERP104892	Asia	CHN		2007	human	Homo sapiens	3	lineage4.3.3	lineage4.3.3	L4.3.3	Mycobacterium tuberculosis	FUDAN UNIVERSITY	2022-02-07	ERR2179846	ERX2236265	PRJEB23157		sputum			Sensitive																						99.12	1692502	54	tuberculosis	0.773
SAMEA1485341	WGS	PAIRED	ILLUMINA	ERS107940	ERP001072	Africa	MWI	Karonga	2004	human	Homo sapiens	3	lineage3	lineage3	L3	Mycobacterium tuberculosis	SC	2014-10-18	ERR163945	ERX139822	PRJEB2794		sputum			Other							S						S								Coll_2018	99.39	1674858	38	tuberculosis	0.616
SAMN03653258	WGS	PAIRED	ILLUMINA	SRS936009	SRP058221	Asia	CHN	Shanghai	2010	human	Homo sapiens	3	lineage2.2.1	lineage2.2.1	L2.2.1	Mycobacterium tuberculosis	FUDAN UNIVERSITY	2015-05-14	SRR2024955	SRX1027348	PRJNA283583		sputum			Pre-XDR-TB					R		R						R	R							CRyPTIC_WHO2021_PMC7612554	99.33	1508379	31	tuberculosis	4.921
SAMEA7550316	WGS	PAIRED	ILLUMINA	ERS5306966	ERP124941	Europe	GBR						lineage4.1.2.1	lineage4.1.2.1		Mycobacterium tuberculosis	PUBLIC HEALTH ENGLAND	2021-11-10	ERR4816954	ERX4686796	PRJEB41201					Sensitive																						91.63	1721372	38	tuberculosis	1.853
SAMEA2533593	WGS	PAIRED	['ILLUMINA','ILLUMINA']	ERS456995		Africa	ZWE						lineage2.2.1.1	lineage2.2.1.1	L2	Mycobacterium tuberculosis			['ERR550958','ERR550957']	['ERX510026','ERX510027']	['PRJEB6273','PRJEB7281']					Sensitive																						99.44	2330674	61	tuberculosis	2.526
SAMEA1118665	WGS	PAIRED	ILLUMINA	ERS2398074	ERP107961	Europe	GBR	England					lineage4.4.1.1	lineage4.4.1.1	L4.4.1.1	Mycobacterium tuberculosis	PHE	2021-10-23	ERR2513484	ERX2532694	PRJEB25991					Sensitive					S		S					S	S								Walker_2022	99.74	1886131	62	tuberculosis	0.427
SAMEA7548032	WGS	PAIRED	ILLUMINA	ERS5304685	ERP124941	Europe	GBR						lineage3	lineage3		Mycobacterium tuberculosis	PUBLIC HEALTH ENGLAND	2021-11-10	ERR4814673	ERX4684515	PRJEB41201					HR-TB																						99.59	1760835	39	tuberculosis	2.044
SAMEA10030074	WGS	PAIRED	ILLUMINA	ERS7708282	ERP132622	Asia	GEO						lineage2.2.1	lineage2.2.1	L2.2.1	Mycobacterium tuberculosis	FZB	2022-07-28	ERR7911388	ERX7478785	PRJEB48275					Pre-XDR-TB	R	S					R	R	R			R	R					R			Finci_2022	99.54	1749762	60	tuberculosis	2.355
SAMN21236132	WGS	PAIRED	ILLUMINA	SRS10023579	SRP335713	Asia	CHN	Shanghai		human	Homo sapiens	3	lineage2.2.1	lineage2.2.1		Mycobacterium tuberculosis	SHANGHI CDC	2021-09-05	SRR15723136	SRX12018623	PRJNA760838		sputum			Other																						99.49	1516016	51	tuberculosis	1.925
SAMEA7563549	WGS	PAIRED	ILLUMINA	ERS5320181	ERP125015	Europe	DEU						lineage4.9	lineage4.9		Mycobacterium tuberculosis	IML GAUTING	2021-11-11	ERR4831108	ERX4701092	PRJEB41274					HR-TB	S				S	S	S	S	S				S		S	S	S	S	S	S	['CRyPTIC_reuse_table','Walker_2022']	99.73	1651324	56	tuberculosis	1.118
SAMN02364079	WGS	PAIRED	['ILLUMINA','ILLUMINA']	SRS490612		Asia	TWN			human	Homo sapiens	3	lineage2.2.1.1	lineage2.2.1.1	L2	Mycobacterium tuberculosis			['SRR1019194','SRR1011524']	['SRX368709','SRX364192']	PRJNA221504		As reported: bodily fluid			Other																						99.51	3080125	71	tuberculosis	2.036
SAMN08214861	WGS	PAIRED	ILLUMINA	SRS2774455	SRP119652	North America	CAN	British Columbia	2006	human	Homo sapiens	3	lineage3		L1	Mycobacterium tuberculosis	BC CENTRE FOR DISEASE CONTROL PUBLIC HEALTH LABORATORY	2017-12-22	SRR6397583	SRX3490575	PRJNA413593					RR-TB					S		S					S	R	S							CRyPTIC_WHO2021_PMC7612554	99.38	1885704	52	tuberculosis	0.551
SAMEA8718287	WGS	PAIRED	ILLUMINA	ERS6402733	ERP128647	Africa	ZAF						lineage2.2.1.1	lineage2.2.1.1		Mycobacterium tuberculosis	CTB/NICD	2022-03-15	ERR8975035	ERX5543393	PRJEB44577					Sensitive	S				S	S	S	S	S				S		S	S	S	S	S	S	CRyPTIC_reuse_table	99.57	1765132	61	tuberculosis	1.541
SAMEA2535294	WGS	PAIRED	ILLUMINA	ERS458696	ERP010814	Europe	DEU						lineage1.1.2	lineage1.1.2	L1.1.2	Mycobacterium tuberculosis	FZB	2015-06-25	ERR553308	ERX512377	PRJEB9680					Other					S		S					S	S	S							CRyPTIC_WHO2021_PMC7612554	99.34	1493187	34	tuberculosis	3.463
SAMEA7548957	WGS	PAIRED	ILLUMINA	ERS5305609	ERP124941	Europe	GBR						lineage2.2.1	lineage2.2.1		Mycobacterium tuberculosis	PUBLIC HEALTH ENGLAND	2021-11-10	ERR4815597	ERX4685439	PRJEB41201					Other																						99.46	1597728	54	tuberculosis	3.085
SAMEA112803631	WGS	PAIRED	ILLUMINA	ERS14811177	ERP010814								lineage4.8	lineage4.8		Mycobacterium tuberculosis	FZB	2023-07-21	ERR11043945	ERX10490736	PRJEB9680					Sensitive																						99.78	1631987	55	tuberculosis	1.253
SAMN31887131	WGS	PAIRED	ILLUMINA	SRS15878597	SRP410119	Asia	IND		2022	human	Homo sapiens	3	lineage3.1.2.1	lineage3.1.2.1		Mycobacterium tuberculosis	NATIONAL TUBERCULOSIS INSTITUTE,BANGALORE	2022-11-28	SRR22424879	SRX18394271	PRJNA905883		sputum			Pre-XDR-TB																						99.3	1052090	42	tuberculosis	1.559
SAMN40273187	WGS	PAIRED	ILLUMINA	SRS20670771	SRP493618	Asia	GEO	Tbilisi	2022	human	Homo sapiens	3	lineage4.8	lineage4.8		Mycobacterium tuberculosis	NIH / NIAID	2024-03-06	SRR28239624	SRX23850697	PRJNA1074779		sputum			HR-TB																						99.5	1709812	55	tuberculosis	0.863
SAMN31674390	WGS	PAIRED	ILLUMINA	SRS15722791	SRP407089	Oceania	AUS	NSW	2021	human	Homo sapiens	3	lineage3	lineage3		Mycobacterium tuberculosis	INSTITUTE OF CLINICAL PATHOLOGY AND MEDICAL RESEARCH	2022-11-09	SRR22249917	SRX18226443	PRJNA899911					Other																						99.37	1949662	65	tuberculosis	2.589
SAMN12347372	WGS	PAIRED	ILLUMINA	SRS5143989	SRP155250	Europe	ROU	Bucharest	2017	human	Homo sapiens	3	lineage4.8	lineage4.8	L4	Mycobacterium tuberculosis	NATIONAL INSTITUTES OF HEALTH	2019-07-23	SRR9738478	SRX6495357	PRJNA482865		sputum			Sensitive																						99.56	1481480	48	tuberculosis	0.484
SAMEA112806314	WGS	PAIRED	ILLUMINA	ERS14813860	ERP010814								lineage4.3.3			Mycobacterium tuberculosis	FZB	2023-07-21	ERR11082669	ERX10530038	PRJEB9680					MDR-TB																						99.55	1443188	49	tuberculosis	2.017
SAMEA11206853	WGS	PAIRED	['ILLUMINA','ILLUMINA']	ERS8856354		Africa	TZA			human	Homo sapiens	3	lineage4.6.2.2	lineage4.6.2.2		Mycobacterium tuberculosis			['ERR7801167','ERR7801168']	['ERX7368855','ERX7368856']	PRJEB49562					Sensitive																						99.58	3401134	92	tuberculosis	1.005
SAMN40547191	WGS	PAIRED	ILLUMINA	SRS20791644	SRP496484	North America	MEX		2023	human	Homo sapiens	3	lineage4.8	lineage4.8		Mycobacterium tuberculosis	NIH / NIAID	2024-03-20	SRR28389819	SRX23994914	PRJNA1074786		sputum			Sensitive																						99.6	903978	31	tuberculosis	3.076
SAMN21879902	WGS	PAIRED	ILLUMINA	SRS10353479	SRP338930	North America	USA	New York state	2018	human	Homo sapiens	3	lineage4.1.1.3	lineage4.1.1.3		Mycobacterium tuberculosis	WADSWORTH CENTER - NYS DOH	2021-09-28	SRR16096994	SRX12383104	PRJNA766641					Other					S		S					S	S	R							CRyPTIC_WHO2021_PMC7612554	99.47	1155574	63	tuberculosis	3.067
SAMEA7544341	WGS	PAIRED	ILLUMINA	ERS5300999	ERP124934	Asia	CHN						lineage2.2.1	lineage2.2.1		Mycobacterium tuberculosis	CCDC	2021-11-10	ERR4811281	ERX4679727	PRJEB41194					Pre-XDR-TB	R	R			R	R	R	R	R				R	R	S	S	S	R	S	R	['CRyPTIC_reuse_table','Walker_2022']	99.48	1667602	57	tuberculosis	1.762
SAMN06473185	WGS	PAIRED	ILLUMINA	SRS2045948	SRP101835	Asia	IND	Mumbai	2005	human	Homo sapiens	3	lineage3.1.2	lineage3.1.2	L3.1.2	Mycobacterium tuberculosis	THE FOUNDATION FOR MEDICAL RESEARCH	2017-04-03	SRR5341232	SRX2637924	PRJNA376471		sputum			HR-TB																						99.49	1552705	52	tuberculosis	2.426
SAMN04522081	WGS	['SINGLE','PAIRED']	['ILLUMINA','ILLUMINA']	SRS1531879		South America	PER		2011	human	Homo sapiens	3	lineage4.3.2	lineage4.3.2	L4	Mycobacterium tuberculosis			['SRR3732705','SRR11947370']	['SRX8491899','SRX1888511']	PRJNA300846		sputum			Sensitive																						99.07	1576274	32	tuberculosis	2.983
SAMN35340161	WGS	PAIRED	ILLUMINA	SRS17799270	SRP439184	Asia	KAZ		2021	human	Homo sapiens	3	lineage2.2.1	lineage2.2.1		Mycobacterium tuberculosis	NIH / NIAID	2023-05-23	SRR24709986	SRX20488534	PRJNA975605		sputum			MDR-TB																						98.71	1687394	55	tuberculosis	1.271
SAMEA104362272	WGS	PAIRED	ILLUMINA	ERS1987250	ERP104985	South America	PER						lineage4.1.1	lineage4.1.1		Mycobacterium tuberculosis	UNIVERSIDAD PERUANA CAYETANO HEREDIA, PERU	2022-07-12	ERR2184431	ERX2240598	PRJEB23245					HR-TB	S				S	I	R	S	S				S		S	S	S	S	S	S	['Walker_2022','CRyPTIC_reuse_table']	99.6	1663301	57	tuberculosis	0.96
SAMEA7560816	WGS	PAIRED	ILLUMINA	ERS5317452	ERP124982	Asia	VNM	Ho Chi Minh City					lineage4.4.2	lineage4.4.2		Mycobacterium tuberculosis	OUCRU-HCMC	2021-11-12	ERR4828379	ERX4698363	PRJEB41241					Sensitive	S				S	S	S	S	S				S		S	S	S	S	S	S	['Walker_2022','CRyPTIC_reuse_table']	99.18	1672361	50	tuberculosis	0.29
SAMEA7562159	WGS	PAIRED	ILLUMINA	ERS5318793	ERP124983	Europe	ITA						lineage4.1.2.1	lineage4.1.2.1		Mycobacterium tuberculosis	SAN RAFFAELE SCIENTIFIC INSTITUTE	2021-11-11	ERR4829720	ERX4699704	PRJEB41242					Sensitive	S				S	S	S	S	S				S		S	S	S	S	S	S	['CRyPTIC_reuse_table','Walker_2022']	99.03	1948120	64	tuberculosis	2.334
SAMEA7723154	WGS	PAIRED	ILLUMINA	ERS5470533	ERP125870	Europe	IRL		2016	human	Homo sapiens	3	lineage4.4.1.1	lineage4.4.1.1		Mycobacterium tuberculosis	IRISH MYCOBACTERIA REFERENCE LABORATORY (IMRL)	2021-05-15	ERR5908178	ERX5549319	PRJEB42011					Sensitive																						99.63	1824481	59	tuberculosis	1.708
SAMEA7563842	WGS	PAIRED	ILLUMINA	ERS5320474	ERP125016	Europe	DEU						lineage4.1.2.1	lineage4.1.2.1		Mycobacterium tuberculosis	IML GAUTING	2021-11-11	ERR4831401	ERX4701385	PRJEB41275					Sensitive	S				S	S	S	S	R				S		S	S	S	R	S	S	['CRyPTIC_reuse_table','Walker_2022']	99.46	1732680	58	tuberculosis	0.972
SAMEA1904099	WGS	PAIRED	['ILLUMINA','ILLUMINA']	ERS207901									lineage3	lineage3		Mycobacterium tuberculosis			['ERR278603','ERR386962']	['ERX251936','ERX359192']	PRJEB2221					Sensitive																						99.39	3638920	82	tuberculosis	0.73
SAMEA5569577	WGS	PAIRED	ILLUMINA	ERS3371599	ERP114885	South America	PER						lineage4.1.2.1	lineage4.1.2.1		Mycobacterium tuberculosis	UNIVERSIDAD PERUANA CAYETANO HEREDIA, PERU	2021-11-04	ERR3287384	ERX3313893	PRJEB32234					Sensitive	S				S	S	S	S	S				S		S	S	S	S	S	S	['Walker_2022','CRyPTIC_reuse_table']	99.56	1754439	60	tuberculosis	0.564
SAMN08436281	WGS	PAIRED	ILLUMINA	SRS2894621	SRP128089	Asia	BGD			human	Homo sapiens	3	lineage1.1.2	lineage1.1.2	L1.1.2	Mycobacterium tuberculosis	SAN RAFFAELE	2018-02-26	SRR6650297	SRX3627835	PRJNA428596					Sensitive					S		S		S				S	S				S			CRyPTIC_WHO2021_PMC7612554	99.37	2266066	50	tuberculosis	3.344
SAMEA112183857	WGS	PAIRED	ILLUMINA	ERS14293749	ERP142989	South America	COL	Puerto Nariño	2016				lineage4.3.3	lineage4.3.3		Mycobacterium tuberculosis	FZB	2022-12-16	ERR10561954	ERX10075265	PRJEB57971					MDR-TB																						99.69	1793747	59	tuberculosis	1.169
SAMEA7526763	WGS	PAIRED	ILLUMINA	ERS5283235	ERP124850	Asia	IND	Mumbai					lineage4.4.1.2	lineage4.4.1.2		Mycobacterium tuberculosis	FOUNDATION FOR MEDICAL RESEARCH INDIA	2021-11-09	ERR4798206	ERX4667627	PRJEB41116					Sensitive	S	S				S		S	S							S		S	S		Walker_2022	99.78	1716056	55	tuberculosis	2.287
SAMN03648866	WGS	PAIRED	ILLUMINA	SRS991012	SRP061066	Africa	ZAF						lineage4.4.1.1	lineage4.4.1.1	L4.4.1.1	Mycobacterium tuberculosis	UNIVERSITY OF OXFORD	2015-07-15	SRR2101619	SRX1096313	PRJNA282721					Sensitive	S	S			S		S	S	S			S	S	S				S			CRyPTIC_WHO2021_PMC7612554	99.3	1141011	54	tuberculosis	2.369
SAMN21855987	WGS	PAIRED	ILLUMINA	SRS10345213	SRP338907	Asia	GEO	Tbilisi	2018	human	Homo sapiens	3	lineage2.2.1	lineage2.2.1		Mycobacterium tuberculosis	NIH / NIAID	2021-10-16	SRR16088485	SRX12374304	PRJNA766649		sputum			Pre-XDR-TB																						99.52	1618244	53	tuberculosis	2.311
SAMEA2534328	WGS	PAIRED	ILLUMINA	ERS457730	ERP005779								lineage4.4.1.1	lineage4.4.1.1		Mycobacterium tuberculosis complex sp.	FZB	2016-06-16	ERR551976	ERX511045	PRJEB6273					Sensitive																						99.61	1639619	37	tuberculosis	2.345
SAMD00178591	WGS	PAIRED	ILLUMINA	DRS114068	DRP005599	Asia	VNM	Hanoi					lineage2.2.1	lineage2.2.1	L2.2.1	Mycobacterium tuberculosis	RIT_JATA	2019-11-18	DRR184629	DRX175110	PRJDB8544					Sensitive																						68.22	1265396	43	tuberculosis	0.818
SAMEA6153125	WGS	PAIRED	ILLUMINA	ERS3953159	ERP118219	Europe	DEU						lineage4.3.3	lineage4.3.3		Mycobacterium tuberculosis	ROBERT-KOCH INSTITUTE	2019-12-03	ERR3639706	ERX3633394	PRJEB35201					MDR-TB																						99.77	1377350	92	tuberculosis	2.332
SAMN20513106	WGS	PAIRED	ILLUMINA	SRS9655569	SRP330727	Asia	CHN	Zheijiang	2008	human	Homo sapiens	3	lineage2.2.1.1	lineage2.2.1.1		Mycobacterium tuberculosis	SCHOOL OF PUBLIC HEALTH, FUDAN UNIVERSITY	2021-08-01	SRR15316033	SRX11620307	PRJNA751240		sputum			Sensitive																						99.49	1865452	62	tuberculosis	0.929
SAMN08913302	WGS	PAIRED	ILLUMINA	SRS3157001	SRP128089					human	Homo sapiens	3	lineage2.2.1	lineage2.2.1		Mycobacterium tuberculosis	SAN RAFFAELE	2018-04-12	SRR6982045	SRX3922386	PRJNA428596					Sensitive																						99.57	580999	29	tuberculosis	5.758
SAMN01908829	WGS	PAIRED	ILLUMINA	SRS388898	SRP018402	Asia	CHN						lineage2.2.1	lineage2.2.1	L2.2.1	Mycobacterium tuberculosis	BGI	2015-09-05	SRR671805	SRX225119	PRJNA187550					Sensitive		S					S	S						S				S			CRyPTIC_WHO2021_PMC7612554	99.48	1742361	36	tuberculosis	1.529
SAMN33010778	WGS	PAIRED	ILLUMINA	SRS16656471	SRP420557	Europe	MDA	Chisinau	2018	human	Homo sapiens	3	lineage4.2.1	lineage4.2.1		Mycobacterium tuberculosis	UNIVERSITY OF CALIFORNIA, SAN DIEGO	2023-02-01	SRR23310809	SRX19253726	PRJNA930488		sputum			HR-TB																						99.47	1681675	58	tuberculosis	0.343
SAMN07236471	WGS	PAIRED	ILLUMINA	SRS2293299	SRP109608	Asia	THA	Bangkok	2004	human	Homo sapiens	3	lineage2.2.1	lineage2.2.1	L2.2.1	Mycobacterium tuberculosis	MAHIDOL UNIVERSITY	2017-06-19	SRR5709785	SRX2930592	PRJNA390471		cerebrospinal fluid			Sensitive					S		S						S	S							CRyPTIC_WHO2021_PMC7612554	99.6	1559002	53	tuberculosis	1.043
SAMN13937440	WGS	PAIRED	ILLUMINA	SRS6112483	SRP075210	Asia	GEO	Tbilisi	2019	human	Homo sapiens	3	lineage2.2.1	lineage2.2.1		Mycobacterium tuberculosis	BROAD INSTITUTE	2020-02-06	SRR11033640	SRX7685986	PRJNA318002		sputum			Sensitive																						99.47	1761841	60	tuberculosis	1.729
SAMN16521418	WGS	PAIRED	ILLUMINA	SRS7570987	SRP288262	Africa	MOZ			human	Homo sapiens	3	lineage1.1.3.2	lineage1.1.3.2		Mycobacterium tuberculosis	SWISSTPH	2020-10-23	SRR12882231	SRX9348002	PRJNA670836		sputum			Sensitive																						99.26	1651900	57	tuberculosis	1.943
SAMEA10030091	WGS	PAIRED	ILLUMINA	ERS7708299	ERP132622	Asia	GEO						lineage2.2.1	lineage2.2.1	L2.2.1	Mycobacterium tuberculosis	FZB	2022-07-28	ERR7911407	ERX7478804	PRJEB48275					Pre-XDR-TB	S	S					S	S	S				S					S			Finci_2022	99.59	1557268	54	tuberculosis	2.85
SAMN41389435	WGS	PAIRED	ILLUMINA	SRS21288558	SRP507535	Asia	BGD		2013	human	Homo sapiens	3	lineage2.2.1	lineage2.2.1		Mycobacterium tuberculosis	FIND, THE FOUNDATION FOR INNOVATIVE NEW DIAGNOSTICS	2024-05-14	SRR29017688	SRX24544034	PRJNA1109295					Pre-XDR-TB																						99.63	1642570	56	tuberculosis	1.079
SAMN07658539	WGS	PAIRED	ILLUMINA	SRS2519534	SRP117784	Europe	GBR	Oxford	2016	human	Homo sapiens	3	lineage4.3.3	lineage4.3.3	L4.3.3	Mycobacterium tuberculosis	MODMEDMICOXFORD	2017-10-27	SRR6046436	SRX3193470	PRJNA401515					Sensitive					S		S					S	S								CRyPTIC_WHO2021_PMC7612554	99.45	1387776	47	tuberculosis	3.547
SAMN33010845	WGS	PAIRED	ILLUMINA	SRS16656251	SRP420557	Europe	MDA	Chisinau	2018	human	Homo sapiens	3	lineage4.2.1	lineage4.2.1		Mycobacterium tuberculosis	UNIVERSITY OF CALIFORNIA, SAN DIEGO	2023-02-01	SRR23311030	SRX19253505	PRJNA930488		sputum			MDR-TB																						99.45	1698124	58	tuberculosis	0.35
SAMEA110051921	WGS	PAIRED	ILLUMINA	ERS12087274	ERP137916	Africa	GMB		2013	human	Homo sapiens	3	lineage4.3.4.2	lineage4.3.4.2		Mycobacterium tuberculosis	INSTITUTE OF TROPICAL MEDICINE	2022-06-25	ERR9786509	ERX9333785	PRJEB53138		sputum			Sensitive																						99.73	871846	41	tuberculosis	3.452
SAMN09090463	WGS	PAIRED	ILLUMINA	SRS3269051	SRP135980	Europe	ITA			human	Homo sapiens	3	lineage4.6.2.2	lineage4.6.2.2		Mycobacterium tuberculosis	SAN RAFFAELE	2018-05-08	SRR7131241	SRX4052020	PRJNA438921					Sensitive																						99.98	1462390	51	tuberculosis	2.908
SAMN21616595	WGS	PAIRED	ILLUMINA	SRS10317578	SRP338617	North America	CAN	Ontario	2019	human	Homo sapiens	3	lineage1.1.2	lineage1.1.2		Mycobacterium tuberculosis	PUBLIC HEALTH ONTARIO	2021-09-24	SRR16058664	SRX12345199	PRJNA766079					Sensitive					S		S		S			R	S								CRyPTIC_WHO2021_PMC7612554	99.4	1060184	66	tuberculosis	2.215
SAMEA7560539	WGS	PAIRED	ILLUMINA	ERS5317175	ERP124980								lineage2.2.1	lineage2.2.1		Mycobacterium tuberculosis	IML GAUTING	2021-11-12	ERR4828102	ERX4698086	PRJEB41239					MDR-TB																						99.51	1194287	40	tuberculosis	2.767
SAMEA7560566	WGS	PAIRED	ILLUMINA	ERS5317202	ERP124980								lineage2.2.1	lineage2.2.1		Mycobacterium tuberculosis	IML GAUTING	2021-11-12	ERR4828129	ERX4698113	PRJEB41239					MDR-TB																						99.58	1641477	55	tuberculosis	1.806
SAMN08708904	WGS	PAIRED	ILLUMINA	SRS3041436	SRP128089					human	Homo sapiens	3	lineage4.8	lineage4.8		Mycobacterium tuberculosis	SAN RAFFAELE	2018-03-14	SRR6832805	SRX3788772	PRJNA428596					Other																						99.59	1998314	43	tuberculosis	2.283
SAMEA7542042	WGS	PAIRED	ILLUMINA	ERS5298494	ERP124934	Asia	CHN						lineage2.2.1	lineage2.2.1		Mycobacterium tuberculosis	CCDC	2021-11-11	ERR4810467	ERX4678913	PRJEB41194					Pre-XDR-TB	S				R	R	R	S	R				R	R	S	S	S	R	S	R	['CRyPTIC_reuse_table','Walker_2022']	99.49	1616194	54	tuberculosis	1.027
SAMN30185218	WGS	PAIRED	ILLUMINA	SRS14563532	SRP390379	South America	COL		2022	human	Homo sapiens	3	lineage4.1.2.1	lineage4.1.2.1		Mycobacterium tuberculosis	UNIVERSIDAD DE ANTIOQUIA	2022-08-08	SRR20958119	SRX16976703	PRJNA867148		sputum			Sensitive																						99.53	1884694	64	tuberculosis	0.496
SAMEA7548113	WGS	PAIRED	ILLUMINA	ERS5304766	ERP124941	Europe	GBR						lineage4.6.2.2	lineage4.6.2.2		Mycobacterium tuberculosis	PUBLIC HEALTH ENGLAND	2021-11-10	ERR4814754	ERX4684596	PRJEB41201					Sensitive																						34.93	1068250	24	tuberculosis	4.096
SAMEA1119370	WGS	PAIRED	ILLUMINA	ERS2398779	ERP107961	Europe	GBR	England					lineage4	lineage4	L4	Mycobacterium tuberculosis	PHE	2021-10-23	ERR2514189	ERX2533399	PRJEB25991					Sensitive					S		S					S	S								Walker_2022	99.47	1832574	61	tuberculosis	0.856
SAMEA7562544	WGS	PAIRED	ILLUMINA	ERS5319178	ERP124987	Asia	TJK		2018				lineage2.2.1	lineage2.2.1		Mycobacterium tuberculosis	IML GAUTING	2021-11-11	ERR4830105	ERX4700089	PRJEB41246					MDR-TB	S				R	I	R	S	S				R		S	S	S	S	S	R	['Walker_2022','CRyPTIC_reuse_table']	99.53	1621392	55	tuberculosis	2.077
SAMN36619473	WGS	PAIRED	ILLUMINA	SRS18349881	SRP450367	Asia	IND	Udupi	2018	human	Homo sapiens	3	lineage3.1.2	lineage3.1.2		Mycobacterium tuberculosis	NIH / NIAID	2023-07-19	SRR25340832	SRX21080328	PRJNA996640		sputum			Sensitive																						99.24	1809951	57	tuberculosis	0.586
SAMN31030645	WGS	PAIRED	ILLUMINA	SRS15257786	SRP399923	Oceania	AUS	Victoria	2017	human	Homo sapiens	3	lineage4.1.2.1	lineage4.1.2.1		Mycobacterium tuberculosis	MDUPHL	2022-09-27	SRR21732494	SRX17728322	PRJNA857537					Sensitive																						99.57	1712951	57	tuberculosis	1.725
SAMEA8994333	WGS	PAIRED	ILLUMINA	ERS6677026	ERP127219	Africa	RWA		2018	human	Homo sapiens	3	lineage4.2.2	lineage4.2.2		Mycobacterium tuberculosis	INSTITUTE OF TROPICAL MEDICINE	2021-09-30	ERR6359034	ERX5990568	PRJEB43270		sputum			Sensitive																						99.31	1792860	54	tuberculosis	1.703
SAMN12551420	WGS	PAIRED	ILLUMINA	SRS5322453	SRP219763	Asia	CHN	Shenzhen	2015	human	Homo sapiens	3	lineage2.2.1	lineage2.2.1	L2	Mycobacterium tuberculosis	FUDAN UNIVERSITY	2019-08-30	SRR10040379	SRX6775366	PRJNA559678		sputum			MDR-TB																						99.54	1716376	58	tuberculosis	0.908
SAMN12825921	WGS	PAIRED	ILLUMINA	SRS5538504	SRP226155	Asia	CHN	Jiangsu	2007	human	Homo sapiens	3	lineage2.2.1	lineage2.2.1		Mycobacterium tuberculosis	CHINESE CENTER FOR DISEASE CONTROL AND PREVENTION	2019-10-18	SRR10306014	SRX7017287	PRJNA573798		sputum			MDR-TB																						99.33	1805961	102	tuberculosis	0.933
SAMN30381076	WGS	PAIRED	ILLUMINA	SRS14814199	SRP394383	South America	PRY	Asuncion	2021	human	Homo sapiens	3	lineage4.1.2.1	lineage4.1.2.1		Mycobacterium tuberculosis	STANFORD UNIVERSITY	2022-08-26	SRR21240024	SRX17249217	PRJNA870648		sputum			Sensitive																						99.58	1136080	64	tuberculosis	3.206
SAMN34030579	WGS	PAIRED	ILLUMINA	SRS17238814	SRP431112	Asia	VNM	Ho Chi Minh City		human	Homo sapiens	3	lineage2.2.1	lineage2.2.1		Mycobacterium tuberculosis	HARVARD SCHOOL OF PUBLIC HEALTH	2023-04-05	SRR24083657	SRX19884584	PRJNA950969					Sensitive																						99.24	1547593	50	tuberculosis	2.6
SAMN40273075	WGS	PAIRED	ILLUMINA	SRS20670742	SRP493618	Asia	GEO	Tbilisi	2021	human	Homo sapiens	3	lineage4.2.1	lineage4.2.1		Mycobacterium tuberculosis	NIH / NIAID	2024-03-06	SRR28239653	SRX23850668	PRJNA1074779		sputum			HR-TB																						99.36	1088223	36	tuberculosis	2.243
SAMEA2782967	WGS	PAIRED	ILLUMINA	ERS552712	ERP006738	Asia	THA						lineage2.2.1	lineage2.2.1	L2.2.1	Mycobacterium tuberculosis	SC	2016-01-09	ERR752216	ERX695898	PRJEB7056					Sensitive																						99.58	1569382	36	tuberculosis	1.622
SAMEA8616159	WGS	PAIRED	ILLUMINA	ERS6300766	ERP128579								lineage4.9	lineage4.9		Mycobacterium tuberculosis complex sp.	FZB	2021-09-24	ERR5979620	ERX5619406	PRJEB44524					Other																						99.89	1703662	57	tuberculosis	0.64
SAMEA14459962	WGS	PAIRED	ILLUMINA	ERS12086909	ERP137916	Africa	GMB		2012	human	Homo sapiens	3	lineage4.3.4.2	lineage4.3.4.2		Mycobacterium tuberculosis	INSTITUTE OF TROPICAL MEDICINE	2022-06-26	ERR9786144	ERX9333420	PRJEB53138		sputum			Sensitive																						99.65	622220	32	tuberculosis	4.746
SAMEA104394467	WGS	PAIRED	ILLUMINA	ERS2012409	ERP010814	Europe	DEU						lineage4	lineage4	L4	Mycobacterium tuberculosis	FZB	2017-11-28	ERR2199851	ERX2254839	PRJEB9680					Sensitive					S		S					S	S	S							CRyPTIC_WHO2021_PMC7612554	99.2	1700263	35	tuberculosis	2.118
SAMEA11961689	WGS	PAIRED	ILLUMINA	ERS9608774	ERP111748	Europe	PRT		2020				lineage4.3.4.2	lineage4.3.4.2		Mycobacterium tuberculosis	NATIONAL INSTITUTE OF HEALTH DR. RICARDO JORGE	2022-07-18	ERR7764331	ERX7332481	PRJEB29446					Sensitive																						99.8	1601449	55	tuberculosis	3.051
SAMN41148801	WGS	PAIRED	ILLUMINA	SRS21175325	SRP338930	North America	USA	New York state	2023	human	Homo sapiens	3	lineage1.1.2	lineage1.1.2		Mycobacterium tuberculosis	WADSWORTH CENTER	2024-05-01	SRR28859703	SRX24419863	PRJNA766641					RR-TB																						99.38	1643094	53	tuberculosis	1.947
SAMN08214975	WGS	PAIRED	ILLUMINA	SRS2774658	SRP119652	North America	CAN	British Columbia	2007	human	Homo sapiens	3	lineage2.2.1	lineage2.2.1	L2	Mycobacterium tuberculosis	BC CENTRE FOR DISEASE CONTROL PUBLIC HEALTH LABORATORY	2017-12-24	SRR6397380	SRX3490778	PRJNA413593					Sensitive					S		S						S	S							CRyPTIC_WHO2021_PMC7612554	99.53	1882948	54	tuberculosis	1.123
SAMN41389495	WGS	PAIRED	ILLUMINA	SRS21288196	SRP507535					human	Homo sapiens	3	lineage4.1.1.1	lineage4.1.1.1		Mycobacterium tuberculosis	FIND, THE FOUNDATION FOR INNOVATIVE NEW DIAGNOSTICS	2024-05-14	SRR29016860	SRX24543672	PRJNA1109295					MDR-TB																						99.6	1028667	35	tuberculosis	1.892
SAMN37848277	WGS	PAIRED	ILLUMINA	SRS19170300	SRP466602	Asia	VNM	Ho Chi Minh City		human	Homo sapiens	3	lineage2.2.1	lineage2.2.1		Mycobacterium tuberculosis	UNIVERSITY OF MELBOURNE/ THE PETER DOHERTY INSTITUTE FOR INFECTION AND IMMUNITY	2023-10-16	SRR26399178	SRX22105219	PRJNA1028637		sputum			HR-TB																						99.54	1621744	55	tuberculosis	1.018
SAMEA5974955	WGS	PAIRED	ILLUMINA	ERS3777792	ERP117507	Asia	CHN		2018	human	Homo sapiens	3	lineage2.2.1	lineage2.2.1	L2	Mycobacterium tuberculosis	FUDAN UNIVERSITY	2020-06-13	ERR3559207	ERX3558958	PRJEB34582		sputum			Sensitive																						99.4	1758268	55	tuberculosis	1.594
SAMEA112298821	WGS	PAIRED	ILLUMINA	ERS14409644	ERP143890	Europe	MDA	Chisinau					lineage4.2.1	lineage4.2.1		Mycobacterium tuberculosis	FZB	2023-01-15	ERR10762452	ERX10213252	PRJEB58814					MDR-TB																						99.37	1552809	50	tuberculosis	1.041
SAMN05806760	WGS	PAIRED	ILLUMINA	SRS1745892	SRP091536	Asia	BGD	Damien Foundation Project area	2012	human	Homo sapiens	3	lineage1.1.2	lineage1.1.2		Mycobacterium tuberculosis	INSTITUTE OF TROPICAL MEDICINE	2016-10-14	SRR4423160	SRX2245344	PRJNA343956		sputum			Pre-XDR-TB																						99.26	1851204	84	tuberculosis	2.513
SAMN13814007	WGS	PAIRED	ILLUMINA	SRS5977777	SRP241186	Africa	ZAF		2019	human	Homo sapiens	3	lineage2.2.2	lineage2.2.2	L2	Mycobacterium tuberculosis	UCT	2020-01-10	SRR10869109	SRX7539200	PRJNA600338		sputum			HR-TB																						99.52	1691143	39	tuberculosis	2.232
SAMEA7528206	WGS	PAIRED	ILLUMINA	ERS5284676	ERP124850	Asia	IND	Mumbai					lineage3.1.2.1	lineage3.1.2.1		Mycobacterium tuberculosis	FOUNDATION FOR MEDICAL RESEARCH INDIA	2021-11-10	ERR4799621	ERX4669036	PRJEB41116					Sensitive	S	S				S	S	S	S				S			S		S	S		Walker_2022	99.57	1566853	52	tuberculosis	0.647
SAMN02598984	WGS	PAIRED	['ILLUMINA','ILLUMINA','ILLUMINA','ILLUMINA']	SRS557843		Asia	IND	Tiruvallur	2002	human	Homo sapiens	3	lineage1.1.2	lineage1.1.2	L1.1.2	Mycobacterium tuberculosis			['SRR1172134','SRR1169547','SRR1183070','SRR1180171']	['SRX479493','SRX471038']	PRJNA235649		sputum			Sensitive																						99.04	6005929	135	tuberculosis	0.876
SAMEA113537330	WGS	PAIRED	ILLUMINA	ERS15533751	ERP147571	Africa	BWA						lineage4.4.1.1	lineage4.4.1.1		Mycobacterium tuberculosis	FZB	2023-09-16	ERR11465124	ERX10871281	PRJEB62480					HR-TB																						99.13	1605233	46	tuberculosis	0.422
SAMEA2267035	WGS	PAIRED	ILLUMINA	ERS374504	ERP001072	Africa	MWI	Karonga					lineage4.9	lineage4.9	L4.9	Mycobacterium tuberculosis	SC	2014-05-10	ERR473330	ERX439161	PRJEB2794					Sensitive																						99.71	2267935	52	tuberculosis	0.735
SAMN07236502	WGS	PAIRED	ILLUMINA	SRS2293258	SRP109608	Asia	THA	Bangkok	2006	human	Homo sapiens	3	lineage2.2.1	lineage2.2.1	L2.2.1	Mycobacterium tuberculosis	MAHIDOL UNIVERSITY	2017-06-19	SRR5709829	SRX2930548	PRJNA390471		cerebrospinal fluid			HR-TB																						99.6	1564184	53	tuberculosis	0.989
SAMEA7157849	WGS	PAIRED	['ILLUMINA','ILLUMINA']	ERS4918310		Asia	GEO						lineage4.3.3	lineage4.3.3		Mycobacterium tuberculosis			['ERR5866550','ERR5866551']	['ERX5512346','ERX5512345']	PRJEB39561					MDR-TB																						99.63	1797817	51	tuberculosis	1.268
SAMEA113537871	WGS	PAIRED	ILLUMINA	ERS15534292	ERP147571	Africa	BWA						lineage4.4.1.1	lineage4.4.1.1		Mycobacterium tuberculosis	FZB	2023-09-17	ERR11465751	ERX10871908	PRJEB62480					Other																						93.93	1431307	37	tuberculosis	1.519
SAMEA7541656	WGS	PAIRED	ILLUMINA	ERS5298109	ERP124931	Africa	ZAF						lineage4.4.1.1	lineage4.4.1.1		Mycobacterium tuberculosis	CTB/NICD	2021-11-11	ERR4809119	ERX4678659	PRJEB41191					HR-TB	S				S	R	R	S	S				S		S	S	S	S	S	S	['Walker_2022','CRyPTIC_reuse_table']	99.74	1736742	59	tuberculosis	1.096
SAMD00179196	WGS	PAIRED	ILLUMINA	DRS114021	DRP005596	Asia	VNM	Hanoi					lineage1.1.1.1	lineage1.1.1.1	L1.1.1.1	Mycobacterium tuberculosis	RIT_JATA	2019-11-18	DRR185123	DRX175602	PRJDB8553					HR-TB																						99.34	632504	33	tuberculosis	6.059
SAMEA1016138	WGS	PAIRED	ILLUMINA	ERS024750	ERP000192	Europe	RUS	Samara	2000	human	Homo sapiens	3	lineage4.1.3	lineage4.1.3	L4.1.3	Mycobacterium tuberculosis	SC	2014-09-07	ERR047885	ERX024948	PRJEB2138					MDR-TB																						99.36	1729705	40	tuberculosis	3.024
SAMN21897559	WGS	PAIRED	ILLUMINA	SRS10370712	SRP338930	North America	USA	New York state	2019	human	Homo sapiens	3	lineage4.4.1.1	lineage4.4.1.1		Mycobacterium tuberculosis	WADSWORTH CENTER - NYS DOH	2021-09-29	SRR16115870	SRX12401451	PRJNA766641					Sensitive							S														CRyPTIC_WHO2021_PMC7612554	99.73	1160919	61	tuberculosis	2.875
SAMEA7423423	WGS	PAIRED	ILLUMINA	ERS5181771	ERP124444	Africa	CMR						lineage4.6.4	lineage4.6.4		Mycobacterium tuberculosis complex sp.	FZB	2020-12-19	ERR4872216	ERX4741429	PRJEB40777					MDR-TB																						99.64	1357070	46	tuberculosis	2.377
SAMN19657996	WGS	PAIRED	ILLUMINA	SRS9179949	SRP323639	Europe	MDA		2019	human	Homo sapiens	3	lineage4.8	lineage4.8		Mycobacterium tuberculosis	SIMON FRASER UNIVERSITY	2021-06-12	SRR14782496	SRX11115963	PRJNA736718					Sensitive																						99.56	1289009	44	tuberculosis	2.143
SAMN10966056	WGS	PAIRED	ILLUMINA	SRS4386893	SRP186442	Europe	GBR	England, Woodchester Park	2003	bovine	Bos taurus	2	La1.8.1	La1.8.1	La1	Mycobacterium bovis	UNIVERSITY COLLEGE DUBLIN	2019-02-21	SRR8600254	SRX5400071	PRJNA523164					Other																						99.3	1554974	46	tuberculosis	3.597
SAMN19688072	WGS	PAIRED	ILLUMINA	SRS9198237	SRP323639	Europe	MDA		2019	human	Homo sapiens	3	lineage4.3.3	lineage4.3.3		Mycobacterium tuberculosis	SIMON FRASER UNIVERSITY	2021-06-13	SRR14801672	SRX11134845	PRJNA736718					Sensitive																						99.64	1477201	50	tuberculosis	0.966
SAMN40466228	WGS	PAIRED	ILLUMINA	SRS20756980	SRP495384	Africa	ZAF			human	Homo sapiens	3	lineage2.2.1	lineage2.2.1		Mycobacterium tuberculosis	FIND, THE FOUNDATION FOR INNOVATIVE NEW DIAGNOSTICS	2024-03-15	SRR28351181	SRX23956636	PRJNA1087582		sputum			HR-TB																						99.71	1737720	53	tuberculosis	1.618
SAMN21616991	WGS	PAIRED	ILLUMINA	SRS10317453	SRP338617	North America	CAN	Ontario	2019	human	Homo sapiens	3	lineage4.8	lineage4.8		Mycobacterium tuberculosis	PUBLIC HEALTH ONTARIO	2021-09-24	SRR16058272	SRX12345074	PRJNA766079					Sensitive					S		S					S	S								CRyPTIC_WHO2021_PMC7612554	99.69	1447498	95	tuberculosis	1.788
SAMN08708455	WGS	PAIRED	ILLUMINA	SRS3040836	SRP128089	Europe	UKR			human	Homo sapiens	3	lineage4.8	lineage4.8		Mycobacterium tuberculosis	SAN RAFFAELE	2018-03-14	SRR6832221	SRX3788169	PRJNA428596					Sensitive	S	S			S		S	S	S			S	S	S				S			CRyPTIC_WHO2021_PMC7612554	99.58	1609423	32	tuberculosis	1.944
SAMEA1397499	WGS	PAIRED	ILLUMINA	ERS2399604	ERP107961	Europe	GBR	England					lineage4.1.1.3.1	lineage4.1.1.3.1	L4.1.1.3.1	Mycobacterium tuberculosis	PHE	2021-10-23	ERR2515014	ERX2534224	PRJEB25991					Sensitive												S									Walker_2022	99.53	1831233	62	tuberculosis	0.781
SAMN07344621	WGS	PAIRED	ILLUMINA	SRS2348044	SRP111624	Africa	DJI			human	Homo sapiens	3	lineage3.1.1	lineage3.1.1	L3.1.1	Mycobacterium tuberculosis	SAN RAFFAELE	2017-07-12	SRR5818618	SRX2996825	PRJNA393924					RR-TB																						99.47	1483170	33	tuberculosis	3.007
SAMN09651821	WGS	PAIRED	ILLUMINA	SRS3542688	SRP153211	Asia	GEO	Tbilisi	2017	human	Homo sapiens	3	lineage2.2.1	lineage2.2.1		Mycobacterium tuberculosis	NIH / NIAID	2018-07-12	SRR7516433	SRX4386355	PRJNA480888		As reported: surgeryCavityExternalWall			Sensitive																						99.56	1649285	55	tuberculosis	1.062
SAMEA112799578	WGS	PAIRED	ILLUMINA	ERS14807124	ERP010814								lineage4.1.2.1	lineage4.1.2.1		Mycobacterium tuberculosis	FZB	2023-07-20	ERR11049424	ERX10496214	PRJEB9680					Sensitive																						99.43	1383264	46	tuberculosis	2.279
SAMEA7546851	WGS	PAIRED	ILLUMINA	ERS5303506	ERP124939	South America	PER		2015				lineage4.1.4	lineage4.1.4		Mycobacterium tuberculosis	UNIVERSIDAD PERUANA CAYETANO HEREDIA	2021-11-10	ERR4813346	ERX4683336	PRJEB41199					MDR-TB	S	S			S	S	R	S	S				R	S	S	S	S	S	S	R	['Walker_2022','CRyPTIC_reuse_table']	99.55	1859271	70	tuberculosis	10.983
SAMN35220609	WGS	PAIRED	ILLUMINA	SRS17748935	SRP438696	Asia	GEO		2021	human	Homo sapiens	3	lineage4.5	lineage4.5		Mycobacterium tuberculosis	NIH / NIAID	2023-05-19	SRR24673580	SRX20453130	PRJNA974487		sputum			Sensitive																						99.42	1257715	41	tuberculosis	1.86
SAMEA7561921	WGS	PAIRED	ILLUMINA	ERS5318555	ERP124983	Europe	ITA						lineage4.1.2.1	lineage4.1.2.1		Mycobacterium tuberculosis	SAN RAFFAELE SCIENTIFIC INSTITUTE	2021-11-11	ERR4829482	ERX4699466	PRJEB41242					Sensitive	S				S	S	S	R	S				S		S	S	S	S	S	S	['CRyPTIC_reuse_table','Walker_2022']	99.53	2141162	70	tuberculosis	2.013
SAMN07658985	WGS	PAIRED	ILLUMINA	SRS2520227	SRP117784	Europe	GBR	Oxford	2016	human	Homo sapiens	3	lineage3	lineage3	L3	Mycobacterium tuberculosis	MODMEDMICOXFORD	2017-10-27	SRR6046023	SRX3192863	PRJNA401515					HR-TB					S		R					S	S								CRyPTIC_WHO2021_PMC7612554	98.65	1669587	50	tuberculosis	1.932
G3273						Europe	ESP	province of Valencia	2019				lineage4.1.2.1	lineage4.1.2.1		Mycobacterium tuberculosis								No		Sensitive	S					S																99.64	2590914	143	tuberculosis	1.344
SAMEA6451429	WGS	PAIRED	ILLUMINA	ERS4216985	ERP119170								lineage2.2.1	lineage2.2.1		Mycobacterium tuberculosis complex sp.	FZB	2020-11-10	ERR3794533	ERX3796500	PRJEB36040					Pre-XDR-TB																						99.31	1690118	58	tuberculosis	2.461
SAMN08214914	WGS	PAIRED	ILLUMINA	SRS2774744	SRP119652	North America	CAN	British Columbia	2006	human	Homo sapiens	3	lineage4.2.1	lineage4.2.1	L4	Mycobacterium tuberculosis	BC CENTRE FOR DISEASE CONTROL PUBLIC HEALTH LABORATORY	2017-12-25	SRR6397792	SRX3490866	PRJNA413593					Sensitive					S		S						S	S							CRyPTIC_WHO2021_PMC7612554	99.51	1885617	53	tuberculosis	0.446
SAMN33061943	WGS	PAIRED	ILLUMINA	SRS16683751	SRP420952	Europe	LTY		2020	human	Homo sapiens	3	lineage4.2.1.1	lineage4.2.1.1		Mycobacterium tuberculosis	DEPARTMENT OF ENVIRONMENTAL MICROBIOLOGY AND BIOTECHNOLOGY	2023-02-04	SRR23340060	SRX19282077	PRJNA931475					MDR-TB																						99.45	1866364	64	tuberculosis	0.562
SAMN30158322	WGS	PAIRED	ILLUMINA	SRS14573336	SRP390552	Asia	CHN	Guangdong	2018	human	Homo sapiens	3	lineage4.2.2	lineage4.2.2		Mycobacterium tuberculosis	CENTRE FOR TUBERCULOSIS CONTROL OF GUANGDONG PROVINCE	2022-08-08	SRR20969744	SRX16987572	PRJNA866200		sputum			Pre-XDR-TB																						99.53	1988471	63	tuberculosis	1.185
SAMN31030634	WGS	PAIRED	ILLUMINA	SRS15257582	SRP399923	Oceania	AUS	Victoria	2019	human	Homo sapiens	3	lineage4.3.4.2.1	lineage4.3.4.2.1		Mycobacterium tuberculosis	MDUPHL	2022-09-27	SRR21732050	SRX17728118	PRJNA857537					Sensitive																						99.73	1704357	60	tuberculosis	2.728
SAMEA2783241	WGS	PAIRED	ILLUMINA	ERS552986	ERP006738	Asia	THA		2008				lineage1.1.1	lineage1.1.1	L1.1.1	Mycobacterium tuberculosis	SC	2016-01-09	ERR751790	ERX695472	PRJEB7056					Sensitive																						99.3	1574298	36	tuberculosis	1.882
SAMEA7528353	WGS	PAIRED	ILLUMINA	ERS5284823	ERP124850	Asia	IND	Mumbai					lineage4.8	lineage4.8		Mycobacterium tuberculosis	FOUNDATION FOR MEDICAL RESEARCH INDIA	2021-11-10	ERR4799768	ERX4669183	PRJEB41116					Pre-XDR-TB		S						S	S										S		Walker_2022	99.51	1583871	53	tuberculosis	0.312
SAMEA7562343	WGS	PAIRED	ILLUMINA	ERS5318977	ERP124983	Europe	ITA						lineage4.1.2.1	lineage4.1.2.1		Mycobacterium tuberculosis	SAN RAFFAELE SCIENTIFIC INSTITUTE	2021-11-11	ERR4829904	ERX4699888	PRJEB41242					Other					S	S			S						S			S	S		['CRyPTIC_reuse_table','Walker_2022']	98.73	1684113	57	tuberculosis	1.998
SAMEA112800544	WGS	PAIRED	ILLUMINA	ERS14808090	ERP010814								lineage4.2.2.1	lineage4.2.2.1		Mycobacterium tuberculosis	FZB	2023-07-20	ERR11050519	ERX10497310	PRJEB9680					Sensitive																						99.31	1414212	46	tuberculosis	2.694
SAMN31673571	WGS	PAIRED	ILLUMINA	SRS15722662	SRP407089	Oceania	AUS	NSW	2019	human	Homo sapiens	3	lineage1.2.2.2	lineage1.2.2.2		Mycobacterium tuberculosis	INSTITUTE OF CLINICAL PATHOLOGY AND MEDICAL RESEARCH	2022-11-09	SRR22249373	SRX18226315	PRJNA899911					Sensitive																						99.44	1872147	61	tuberculosis	3.447
SAMEA10029793	WGS	PAIRED	ILLUMINA	ERS7708001	ERP132622	South America	PER						lineage4.3.3	lineage4.3.3	L4.3.3	Mycobacterium tuberculosis	FZB	2022-07-28	ERR7910878	ERX7478275	PRJEB48275					Pre-XDR-TB	S	S			S		R	S	S			R	R					S			Finci_2022	99.55	1223848	41	tuberculosis	3.351
SAMN26037936	WGS	PAIRED	ILLUMINA	SRS12173963	SRP076676	Europe	GBR	Birmingham	2011	human	Homo sapiens	3	lineage4.3.3	lineage4.3.3		Mycobacterium tuberculosis	MODMEDMICOXFORD	2022-03-03	SRR18213743	SRX14360441	PRJNA302362					HR-TB																						99.79	1563663	35	tuberculosis	0.792
SAMN34294138	WGS	PAIRED	ILLUMINA	SRS17387268	SRP433800	Europe	UKR		2021	human	Homo sapiens	3	lineage2.2.1	lineage2.2.1		Mycobacterium tuberculosis	NIH / NIAID	2023-04-21	SRR24255942	SRX20052008	PRJNA958249		sputum			MDR-TB																						99.43	1758719	55	tuberculosis	1.51
SAMEA4744437	WGS	PAIRED	ILLUMINA	ERS2564548	ERP109440	South America	BRA		2006	human	Homo sapiens	3	lineage4.3.4.2	lineage4.3.4.2	L4	Mycobacterium tuberculosis	NORWEGIAN INSTITUTE OF PUBLIC HEALTH	2018-07-12	ERR2653028	ERX2669482	PRJEB27366					Sensitive																						99.47	1783960	51	tuberculosis	1.746
SAMN19657326	WGS	PAIRED	ILLUMINA	SRS9179207	SRP323639	Europe	MDA		2018	human	Homo sapiens	3	lineage2.2.1	lineage2.2.1		Mycobacterium tuberculosis	SIMON FRASER UNIVERSITY	2021-06-11	SRR14782050	SRX11115219	PRJNA736718					Sensitive																						99.44	1757590	57	tuberculosis	1.645
SAMD00603993	WGS	PAIRED	ILLUMINA	DRS330052	DRP010549	Asia	JPN	Hyogo, Kobe	2017	human	Homo sapiens	3	lineage2.2.1	lineage2.2.1		Mycobacterium tuberculosis	KIH	2023-09-20	DRR474160	DRX458389	PRJDB15809					RR-TB																						99.61	1569601	92	tuberculosis	1.626
SAMEA112803462	WGS	PAIRED	ILLUMINA	ERS14811008	ERP010814								lineage4.4.2	lineage4.4.2		Mycobacterium tuberculosis	FZB	2023-07-20	ERR11043769	ERX10490560	PRJEB9680					MDR-TB																						99.5	1207500	40	tuberculosis	2.074
SAMN08376122	WGS	PAIRED	ILLUMINA	SRS2841201	SRP130118	Asia	IDN	Bandung		human	Homo sapiens	3	lineage4.1.2	lineage4.1.2	L4.1.1	Mycobacterium tuberculosis	RADBOUDUMC	2018-01-18	SRR6480579	SRX3570203	PRJNA430531		cerebrospinal fluid		X-type	Other																						99.59	1598987	35	tuberculosis	3.099
SAMN31673372	WGS	PAIRED	ILLUMINA	SRS15724172	SRP407089	Oceania	AUS	NSW	2019	human	Homo sapiens	3	lineage1.2.1.2.1	lineage1.2.1.2.1		Mycobacterium tuberculosis	INSTITUTE OF CLINICAL PATHOLOGY AND MEDICAL RESEARCH	2022-11-09	SRR22251167	SRX18227889	PRJNA899911					Sensitive																						99.26	1396230	40	tuberculosis	1.401
SAMEA112799712	WGS	PAIRED	ILLUMINA	ERS14807258	ERP010814								lineage4.2.1	lineage4.2.1		Mycobacterium tuberculosis	FZB	2023-07-20	ERR11049576	ERX10496366	PRJEB9680					Sensitive																						99.35	1676000	56	tuberculosis	1.203
SAMN06055674	WGS	PAIRED	ILLUMINA	SRS1834265	SRP094134	Asia	VNM	Ho Chi Minh City		human	Homo sapiens	3	lineage1.1.1	lineage1.1.1	L1.1.1	Mycobacterium tuberculosis	UNIVERSITY OF MELBOURNE	2016-12-02	SRR5073724	SRX2392814	PRJNA355614		sputum			Sensitive																						99.23	1749162	59	tuberculosis	3.438
SAMN34030714	WGS	PAIRED	ILLUMINA	SRS17238839	SRP431112	Asia	VNM	Ho Chi Minh City		human	Homo sapiens	3	lineage2.2.1	lineage2.2.1		Mycobacterium tuberculosis	HARVARD SCHOOL OF PUBLIC HEALTH	2023-04-05	SRR24083656	SRX19884626	PRJNA950969					Sensitive																						99.4	1579576	54	tuberculosis	2.019
SAMN39286593	WGS	PAIRED	ILLUMINA	SRS20075837	SRP399923	Oceania	AUS	Victoria	2019	human	Homo sapiens	3	lineage2.2.1	lineage2.2.1		Mycobacterium tuberculosis	MDUPHL	2024-01-07	SRR27450392	SRX23122285	PRJNA857537					Sensitive																						99.55	1689066	48	tuberculosis	1.329
SAMEA1707901	WGS	PAIRED	ILLUMINA	ERS179817	ERP000276								lineage3	lineage3		Mycobacterium tuberculosis	SC	2013-02-16	ERR228153	ERX202812	PRJEB2221					Sensitive																						99.56	1896347	42	tuberculosis	0.403
SAMN09725547	WGS	PAIRED	ILLUMINA	SRS3606765	SRP155672	Oceania	NZL	Loganburn	2007	ferret	Mustela sp.	2	La1.8.1	La1.8.1	La1	Mycobacterium bovis	AGRESEARCH	2018-07-29	SRR7617666	SRX4482417	PRJNA479921					Other																						99.33	649256	31	tuberculosis	6.444
SAMN35340014	WGS	PAIRED	ILLUMINA	SRS17799661	SRP439184	Asia	KAZ		2021	human	Homo sapiens	3	lineage2.2.1	lineage2.2.1		Mycobacterium tuberculosis	NIH / NIAID	2023-05-23	SRR24710014	SRX20488924	PRJNA975605		sputum			Pre-XDR-TB																						99.43	1681031	55	tuberculosis	1.347
SAMD00263668	WGS	PAIRED	ILLUMINA	DRS357029	DRP011011	Asia	VNM	Da Nang					lineage2.2.1	lineage2.2.1		Mycobacterium tuberculosis	RIT_JATA	2024-01-10	DRR261058	DRX250761	PRJDB10923					HR-TB																						99.54	682142	45	tuberculosis	3.406
SAMEA3305493	WGS	PAIRED	ILLUMINA	ERS2400634	ERP107968	Africa	ZAF						lineage4.1.1.3	lineage4.1.1.3	L4.1.1.3	Mycobacterium tuberculosis	CTB/NICD	2022-07-29	ERR2516035	ERX2535243	PRJEB25997					Sensitive	S	S			S		S	S				S	S	S				S			Walker_2022	99.45	717716	39	tuberculosis	3.77
SAMN27520101	WGS	PAIRED	ILLUMINA	SRS12572053	SRP369525	Asia	GEO	Tbilisi	2016	human	Homo sapiens	3	lineage4.1.2.1	lineage4.1.2.1		Mycobacterium tuberculosis	NIH / NIAID	2022-04-11	SRR18715017	SRX14815516	PRJNA825524		sputum			Sensitive																						99.48	1465237	46	tuberculosis	1.914
SAMN16966146	WGS	PAIRED	ILLUMINA	SRS7820530	SRP295468	Europe	BEL		2019	human	Homo sapiens	3	lineage4.4.1.1	lineage4.4.1.1		Mycobacterium tuberculosis	SCIENSANO	2020-12-02	SRR13180387	SRX9618332	PRJNA681718					Sensitive																						99.21	1423393	75	tuberculosis	1.919
SAMN40030698	WGS	PAIRED	ILLUMINA	SRS20526741	SRP226525	Asia	IND	Madhya Pradesh - Bhairopur	2022	human	Homo sapiens	3	lineage2.2.1	lineage2.2.1		Mycobacterium tuberculosis	CHRISTIAN MEDICAL COLLAGE, VELLORE	2024-02-22	SRR28045134	SRX23696564	PRJNA575883		pulmonary			Sensitive																						96.77	1692659	53	tuberculosis	0.893
SAMN12565716	WGS	PAIRED	ILLUMINA	SRS5270955	SRP218410	Africa	ZAF	Durban	2016	human	Homo sapiens	3	lineage4.3.2	lineage4.3.2	L4	Mycobacterium tuberculosis	UNIVERSITY COLLEGE LONDON	2019-08-15	SRR9971200	SRX6718419	PRJNA559528		sputum			MDR-TB																						90.41	1343153	43	tuberculosis	1.198
SAMN40273472	WGS	PAIRED	ILLUMINA	SRS20670635	SRP493618	Asia	GEO	Tbilisi	2022	human	Homo sapiens	3	lineage4.8	lineage4.8		Mycobacterium tuberculosis	NIH / NIAID	2024-03-06	SRR28239755	SRX23850566	PRJNA1074779		bronchoalveolar lavage			Sensitive																						99.71	1341960	44	tuberculosis	0.417
SAMEA1117763	WGS	PAIRED	ILLUMINA	ERS2397172	ERP107961	Europe	GBR	England					lineage4.3.3	lineage4.3.3	L4.3.3	Mycobacterium tuberculosis	PHE	2021-10-23	ERR2512582	ERX2531792	PRJEB25991					HR-TB					S		R					S	S								Walker_2022	99.58	2011620	59	tuberculosis	2.722
SAMN06010413	WGS	PAIRED	ILLUMINA	SRS20795366	SRP496567	South America	PER	Lima	2012	human	Homo sapiens	3	lineage4	lineage4		Mycobacterium tuberculosis	FIND, THE FOUNDATION FOR INNOVATIVE NEW DIAGNOSTICS	2024-03-22	SRR28393900	SRX23998796	PRJNA343736		As reported: patient			MDR-TB																						99.76	1401685	41	tuberculosis	2.481
SAMN31673528	WGS	PAIRED	ILLUMINA	SRS15722333	SRP407089	Oceania	AUS	NSW	2019	human	Homo sapiens	3	lineage1.2.1	lineage1.2.1		Mycobacterium tuberculosis	INSTITUTE OF CLINICAL PATHOLOGY AND MEDICAL RESEARCH	2022-11-09	SRR22249703	SRX18225985	PRJNA899911					Sensitive																						99.28	1843174	56	tuberculosis	2.128
SAMEA112799148	WGS	PAIRED	ILLUMINA	ERS14806694	ERP010814								lineage1.1.1.1	lineage1.1.1.1		Mycobacterium tuberculosis	FZB	2023-07-20	ERR11044888	ERX10491679	PRJEB9680					Other																						99.25	1724778	59	tuberculosis	2.201
SAMEA7528359	WGS	PAIRED	ILLUMINA	ERS5284829	ERP124850	Asia	IND	Mumbai					lineage1.1.2	lineage1.1.2		Mycobacterium tuberculosis	FOUNDATION FOR MEDICAL RESEARCH INDIA	2021-11-10	ERR4799774	ERX4669189	PRJEB41116					Sensitive																						99.15	1668924	55	tuberculosis	1.074
SAMN32818968	WGS	PAIRED	ILLUMINA	SRS16523746	SRP418517	Europe	GBR		2011	badger	Meles meles	1	La1.8.1	La1.8.1	La1	Mycobacterium bovis	AGRIFOOD AND BIOSCIENCES INSTITUTE	2023-01-20	SRR23174211	SRX19124472	PRJNA925930					Other																						99.24	1020557	50	tuberculosis	3.51
SAMN35981937	WGS	PAIRED	ILLUMINA	SRS18230733	SRP448193					human	Homo sapiens	3	lineage2.2.1	lineage2.2.1		Mycobacterium tuberculosis	CHINESE CENTER FOR DISEASE CONTROL AND PREVENTION	2023-07-09	SRR25206929	SRX20953757	PRJNA987438		sputum			MDR-TB																						98.77	1881665	65	tuberculosis	1.572
SAMEA1405967	WGS	PAIRED	ILLUMINA	ERS083001	ERP000276								lineage4.6.2.2	lineage4.6.2.2		Mycobacterium tuberculosis	SC	2014-09-24	ERR123915	ERX100097	PRJEB2221					HR-TB																						99.8	1904925	43	tuberculosis	1.215
SAMEA14269165	WGS	PAIRED	ILLUMINA	ERS11871811	ERP137101	Europe	FRA		2019	human	Homo sapiens	3	lineage4.8	lineage4.8		Mycobacterium tuberculosis	UMR1137	2022-12-15	ERR9899685	ERX9442541	PRJEB52390		As reported: Sereus liquid			Sensitive																						99.53	1454759	58	tuberculosis	3.341
SAMN40273711	WGS	PAIRED	ILLUMINA	SRS20670712	SRP493618	Asia	GEO	Tbilisi	2022	human	Homo sapiens	3	lineage4.3.3	lineage4.3.3		Mycobacterium tuberculosis	NIH / NIAID	2024-03-06	SRR28239683	SRX23850638	PRJNA1074779		sputum			Sensitive																						99.61	1618142	55	tuberculosis	0.664
SAMN08851370	WGS	PAIRED	ILLUMINA	SRS3116390	SRP137013	North America	USA			human	Homo sapiens	3	lineage2.2.2	lineage2.2.2		Mycobacterium tuberculosis	CDC	2018-04-03	SRR6930891	SRX3876293	PRJNA448595		sputum			RR-TB																						99.6	1133648	66	tuberculosis	3.047
SAMEA2783228	WGS	PAIRED	ILLUMINA	ERS552973	ERP006738	Asia	THA		2007				lineage1.1.1	lineage1.1.1	L1.1.1	Mycobacterium tuberculosis	THE WELLCOME TRUST SANGER INSTITUTE	2016-01-12	ERR767993	ERX711266	PRJEB7056					Sensitive																						99.42	1392999	22	tuberculosis	9.003
SAMEA7423401	WGS	PAIRED	ILLUMINA	ERS5181749	ERP124444	Africa	CMR						lineage4.6.4	lineage4.6.4		Mycobacterium tuberculosis complex sp.	FZB	2020-12-19	ERR4872078	ERX4741291	PRJEB40777					MDR-TB																						99.59	1779770	61	tuberculosis	1.283
SAMEA5190035	WGS	PAIRED	ILLUMINA	ERS2997529	ERP021867	Europe	GBR						La1.8.1	La1.8.1	La1	Mycobacterium bovis	WELLCOME SANGER INSTITUTE	2020-06-04	ERR4188237	ERX4150006	PRJEB19799					Other																						94.86	881133	30	tuberculosis	2.636
SAMEA8994309	WGS	PAIRED	ILLUMINA	ERS6677002	ERP127219	Africa	RWA		2018	human	Homo sapiens	3	lineage4.6.1.2	lineage4.6.1.2		Mycobacterium tuberculosis	INSTITUTE OF TROPICAL MEDICINE	2021-09-30	ERR6359010	ERX5990544	PRJEB43270		sputum			MDR-TB																						99.61	1804297	55	tuberculosis	1.61
SAMN41148853	WGS	PAIRED	ILLUMINA	SRS21175469	SRP338930	North America	USA	New York state	2023	human	Homo sapiens	3	lineage4.1.1.3	lineage4.1.1.3		Mycobacterium tuberculosis	WADSWORTH CENTER	2024-05-01	SRR28860156	SRX24420006	PRJNA766641					Sensitive																						99.59	1531271	52	tuberculosis	1.774
SAMEA7528717	WGS	PAIRED	ILLUMINA	ERS5285187	ERP124850	Asia	IND	Mumbai					lineage3	lineage3		Mycobacterium tuberculosis	FOUNDATION FOR MEDICAL RESEARCH INDIA	2021-11-10	ERR4800132	ERX4669547	PRJEB41116					HR-TB																						99.31	1622471	51	tuberculosis	0.302
SAMEA7526474	WGS	PAIRED	ILLUMINA	ERS5282947	ERP124850	Asia	IND	Mumbai					lineage2.2.1	lineage2.2.1		Mycobacterium tuberculosis	FOUNDATION FOR MEDICAL RESEARCH INDIA	2021-11-09	ERR4797921	ERX4667339	PRJEB41116					Pre-XDR-TB	S	S				R		S	R							S		R	S		Walker_2022	99.53	1794698	57	tuberculosis	1.169
SAMEA7549552	WGS	PAIRED	ILLUMINA	ERS5306203	ERP124941	Europe	GBR						lineage3.1.2	lineage3.1.2		Mycobacterium tuberculosis	PUBLIC HEALTH ENGLAND	2021-11-10	ERR4816191	ERX4686033	PRJEB41201					Sensitive					S		S						S								Walker_2022	93.25	2160116	49	tuberculosis	1.624
SAMN21856034	WGS	PAIRED	ILLUMINA	SRS10345385	SRP338907	Asia	GEO	Tbilisi	2019	human	Homo sapiens	3	lineage4.1.2.1	lineage4.1.2.1		Mycobacterium tuberculosis	NIH / NIAID	2021-10-15	SRR16088243	SRX12374476	PRJNA766649		sputum			Sensitive																						99.51	1338042	44	tuberculosis	2.646
SAMN30962277	WGS	PAIRED	ILLUMINA	SRS15205887	SRP338930	North America	USA	New York state	2017	human	Homo sapiens	3	lineage2.2.1	lineage2.2.1		Mycobacterium tuberculosis	WADSWORTH CENTER	2022-09-22	SRR21675635	SRX17673989	PRJNA766641					Sensitive																						99.59	1192860	63	tuberculosis	3.612
SAMEA3671450	WGS	PAIRED	ILLUMINA	ERS978599	ERP012852								lineage4.3.4.2.1	lineage4.3.4.2.1	L4.3.4.2.1	Mycobacterium tuberculosis	UNIVERSITY OF BASEL	2016-09-29	ERR1193756	ERX1267069	PRJEB11460					Sensitive																						99.74	1740115	40	tuberculosis	1.858
SAMN08214844	WGS	PAIRED	ILLUMINA	SRS2774560	SRP119652	North America	CAN	British Columbia	2005	human	Homo sapiens	3	lineage2.2.1	lineage2.2.1	L2	Mycobacterium tuberculosis	BC CENTRE FOR DISEASE CONTROL PUBLIC HEALTH LABORATORY	2017-12-24	SRR6397477	SRX3490681	PRJNA413593					MDR-TB					R		R					S	R	R							CRyPTIC_WHO2021_PMC7612554	99.57	1759814	50	tuberculosis	1.135
SAMN13568422	WGS	PAIRED	ILLUMINA	SRS5925063	SRP239172	South America	PER	Lima	2015	human	Homo sapiens	3	lineage4.4.1.1	lineage4.4.1.1	L4.4.1.1	Mycobacterium tuberculosis	RADBOUDUMC	2019-12-31	SRR10808325	SRX7482179	PRJNA595834		sputum			Sensitive																						99.58	1693099	59	tuberculosis	16.935
SAMN22202772	WGS	PAIRED	ILLUMINA	SRS10531025	SRP340062				2021	human	Homo sapiens	3	lineage2.2.1	lineage2.2.1		Mycobacterium tuberculosis	SHENZHEN THIRD PEOPLE'S HOSPITAL	2021-10-12	SRR16295773	SRX12574699	PRJNA766993					Other																						80.71	1463577	50	tuberculosis	1.271
SAMN09725704	WGS	PAIRED	ILLUMINA	SRS3606407	SRP155672	Oceania	NZL	Taumarunui	1984	possum		2	La1.8.1	La1.8.1	La1	Mycobacterium bovis	AGRESEARCH	2018-07-29	SRR7617520	SRX4482057	PRJNA479921					Other																						99.3	1321970	60	tuberculosis	4.958
SAMN32818811	WGS	PAIRED	ILLUMINA	SRS16523822	SRP418517	Europe	GBR		2014	bovine	Bos taurus	2	La1.8.1	La1.8.1	La1	Mycobacterium bovis	AGRIFOOD AND BIOSCIENCES INSTITUTE	2023-01-20	SRR23174135	SRX19124548	PRJNA925930					Other																						99.38	1845156	42	tuberculosis	2.83
SAMN23039009	WGS	PAIRED	ILLUMINA	SRS11044157	SRP345571	South America	PER		2021	human	Homo sapiens	3	lineage4.8	lineage4.8		Mycobacterium tuberculosis	BROAD INSTITUTE	2021-11-11	SRR16915708	SRX13108116	PRJNA778463		sputum			Sensitive																						99.49	1829761	63	tuberculosis	1.677
SAMN14417219	WGS	PAIRED	ILLUMINA	SRS6580275	SRP259494	Asia	THA		2017	human	Homo sapiens	3	lineage2.2.1	lineage2.2.1		Mycobacterium tuberculosis	KHON KAEN UNIVERSITY	2020-05-01	SRR11662476	SRX8223637	PRJNA613706		sputum			MDR-TB																						99.16	1767886	58	tuberculosis	0.991
SAMEA10029768	WGS	PAIRED	ILLUMINA	ERS7707976	ERP132622	South America	PER						lineage4.1.2.1	lineage4.1.2.1	L4.1.2.1	Mycobacterium tuberculosis	FZB	2022-05-09	ERR7910989	ERX7478386	PRJEB48275					RR-TB	S	S			S		S	S	S			S	R					S			Finci_2022	99.52	1103062	37	tuberculosis	3.423
SAMN32819091	WGS	PAIRED	ILLUMINA	SRS16523846	SRP418517	Europe	GBR		1999	bovine	Bos taurus	2	La1.8.1	La1.8.1	La1	Mycobacterium bovis	AGRIFOOD AND BIOSCIENCES INSTITUTE	2023-01-20	SRR23174111	SRX19124572	PRJNA925930					Other																						99.41	1795186	42	tuberculosis	2.609
SAMN30961438	WGS	PAIRED	ILLUMINA	SRS15205701	SRP338930	North America	USA	New York state	2017	human	Homo sapiens	3	lineage1.2.1.2.1	lineage1.2.1.2.1		Mycobacterium tuberculosis	WADSWORTH CENTER	2022-09-22	SRR21675447	SRX17673768	PRJNA766641					Sensitive																						99.42	965227	53	tuberculosis	3.279
SAMN10448602	WGS	PAIRED	ILLUMINA	SRS4067078	SRP169960	Asia	VNM		2015	human	Homo sapiens	3	lineage2.2.1	lineage2.2.1	L2	Mycobacterium tuberculosis	ICMPR, WESTMEAD HOSPITAL	2018-11-20	SRR8217887	SRX5036473	PRJNA506272		sputum			Other																						99.55	2082470	69	tuberculosis	1.548
SAMN03647440	WGS	PAIRED	ILLUMINA	SRS991595	SRP061066	Europe	GBR						lineage2.2.1	lineage2.2.1	L2.2.1	Mycobacterium tuberculosis	UNIVERSITY OF OXFORD	2015-07-24	SRR2100267	SRX1094961	PRJNA282721					MDR-TB	S	S			R		R	S	S				R					S			CRyPTIC_WHO2021_PMC7612554	99.46	1909096	42	tuberculosis	0.967
SAMEA112806923	WGS	PAIRED	ILLUMINA	ERS14814469	ERP010814								lineage4.8	lineage4.8		Mycobacterium tuberculosis	FZB	2023-07-20	ERR11049836	ERX10496626	PRJEB9680					Sensitive																						99.57	1681033	56	tuberculosis	1.247
SAMN03647306	WGS	PAIRED	ILLUMINA	SRS991721	SRP061066	Europe	GBR						lineage3	lineage3	L3	Mycobacterium tuberculosis	UNIVERSITY OF OXFORD	2015-07-23	SRR2100133	SRX1094827	PRJNA282721					Sensitive					S		S					S	S								CRyPTIC_WHO2021_PMC7612554	99.38	1907863	32	tuberculosis	1.881
SAMN13169754	WGS	PAIRED	ILLUMINA	SRS5596496	SRP227831	Europe	MDA	Chisinau	2017	human	Homo sapiens	3	lineage2.2.1	lineage2.2.1	L2	Mycobacterium tuberculosis	NIH / NIAID	2019-10-31	SRR10380204	SRX7080730	PRJNA586859		sputum			MDR-TB																						99.62	1810325	60	tuberculosis	0.834
SAMEA9977560	WGS	PAIRED	ILLUMINA	ERS7655838	ERP123401	South America	PER	Lima	2009	human	Homo sapiens	3	lineage4.3.3	lineage4.3.3		Mycobacterium tuberculosis	IMPERIAL COLLEGE LONDON	2021-10-15	ERR6866862	ERX6490290	PRJEB39837					Sensitive																						99.76	1372471	47	tuberculosis	0.617
SAMEA5854739	WGS	PAIRED	ILLUMINA	ERS3643261	ERP116726	Africa	SDN	East Sudan					lineage4.2.2.2	lineage4.2.2.2		Mycobacterium tuberculosis complex sp.	FZB	2019-11-30	ERR3470581	ERX3492244	PRJEB33896					Sensitive																						99.51	1616078	55	tuberculosis	2.165
SAMEA7550325	WGS	PAIRED	ILLUMINA	ERS5306975	ERP124941	Europe	GBR						lineage3	lineage3		Mycobacterium tuberculosis	PUBLIC HEALTH ENGLAND	2021-11-10	ERR4816963	ERX4686805	PRJEB41201					Sensitive					S		S					S	S								Walker_2022	99.57	1854666	63	tuberculosis	2.93
SAMN41390253	WGS	PAIRED	ILLUMINA	SRS21288765	SRP507535	Asia	VNM		2012	human	Homo sapiens	3	lineage2.2.1	lineage2.2.1		Mycobacterium tuberculosis	FIND, THE FOUNDATION FOR INNOVATIVE NEW DIAGNOSTICS	2024-05-14	SRR29017481	SRX24544241	PRJNA1109295					HR-TB																						99.58	1728629	57	tuberculosis	0.897
SAMEA7561600	WGS	PAIRED	ILLUMINA	ERS5318235	ERP124983	Africa	NGA						lineage4.6.2.2	lineage4.6.2.2		Mycobacterium tuberculosis	SAN RAFFAELE SCIENTIFIC INSTITUTE	2021-11-11	ERR4829162	ERX4699146	PRJEB41242					RR-TB	S				S	I	S	R	S				R		S	S	S	S	S	R	['Walker_2022','CRyPTIC_reuse_table']	99.33	1606492	47	tuberculosis	3.154
SAMN33010887	WGS	PAIRED	ILLUMINA	SRS16656273	SRP420557	Europe	MDA	Chisinau	2017	human	Homo sapiens	3	lineage4.2.1	lineage4.2.1		Mycobacterium tuberculosis	UNIVERSITY OF CALIFORNIA, SAN DIEGO	2023-02-01	SRR23311007	SRX19253528	PRJNA930488		sputum			Pre-XDR-TB																						99.41	1548844	52	tuberculosis	1.476
SAMN02231163	WGS	PAIRED	['ILLUMINA','ILLUMINA','ILLUMINA','ILLUMINA']	SRS485082		Africa	MLI	Point G Hospital		human	Homo sapiens	3	lineage4.6.2.2	lineage4.6.2.2	L4	Mycobacterium tuberculosis			['SRR998782','SRR998780','SRR998783','SRR998781']	['SRX356994','SRX356995','SRX356993']	PRJNA211696		As reported: bodily fluid			Sensitive																						99.56	5247376	122	tuberculosis	1.699
SAMEA112188824	WGS	PAIRED	ILLUMINA	ERS14298713	ERP143048								lineage2.2.2	lineage2.2.2		Mycobacterium tuberculosis	CTB/NICD	2023-01-15	ERR10748230	ERX10199836	PRJEB58017					MDR-TB																						99.82	576298	36	tuberculosis	2.687
SAMEA7550218	WGS	PAIRED	ILLUMINA	ERS5306868	ERP124941	Europe	GBR						lineage4.1.2.1	lineage4.1.2.1		Mycobacterium tuberculosis	PUBLIC HEALTH ENGLAND	2021-11-10	ERR4816856	ERX4686698	PRJEB41201					Sensitive																						89.87	1649320	37	tuberculosis	2.184
SAMN32819324	WGS	PAIRED	ILLUMINA	SRS16523944	SRP418517	Europe	GBR		2013	bovine	Bos taurus	2	La1.8.1	La1.8.1	La1	Mycobacterium bovis	AGRIFOOD AND BIOSCIENCES INSTITUTE	2023-01-20	SRR23174013	SRX19124670	PRJNA925930					Other																						99.33	1855596	43	tuberculosis	3.056
SAMN03647495	WGS	PAIRED	ILLUMINA	SRS990470	SRP061066	Europe	GBR						lineage2.2.1	lineage2.2.1	L2.2.1	Mycobacterium tuberculosis	UNIVERSITY OF OXFORD	2015-07-14	SRR2100322	SRX1095016	PRJNA282721					Sensitive					S		S					S	S								CRyPTIC_WHO2021_PMC7612554	99.48	1903753	43	tuberculosis	1.771
SAMEA1101767	WGS	PAIRED	ILLUMINA	ERS2394784	ERP107941	Asia	PAK						lineage3	lineage3	L3	Mycobacterium tuberculosis	SAN RAFFAELE SCIENTIFIC INSTITUTE	2022-07-13	ERR2510468	ERX2529883	PRJEB25972					RR-TB	S				S	S	S	S	S				S	R	S	S	S	S	S	S	['CRyPTIC_reuse_table','Walker_2022']	99.45	1753241	59	tuberculosis	1.987
SAMEA1876343	WGS	PAIRED	['ILLUMINA','ILLUMINA']	ERS202784									lineage4.2.2.2	lineage4.2.2.2		Mycobacterium tuberculosis			['ERR403395','ERR266589']	['ERX369756','ERX241085']	PRJEB2221					Sensitive																						99.37	4889147	110	tuberculosis	1.166
SAMEA2534157	WGS	PAIRED	['ILLUMINA','ILLUMINA']	ERS457559		Asia	UZB						lineage2.2.1	lineage2.2.1	L2.2.1	Mycobacterium tuberculosis			['ERR551738','ERR551737']	['ERX510807','ERX510806']	PRJEB9680					MDR-TB	S	S			R		R					R	R	R				S			CRyPTIC_WHO2021_PMC7612554	99.53	2097757	71	tuberculosis	2.892
SAMEA7524860	WGS	PAIRED	ILLUMINA	ERS5281335	ERP124850	Asia	IND	Mumbai					lineage2.2.1	lineage2.2.1		Mycobacterium tuberculosis	FOUNDATION FOR MEDICAL RESEARCH INDIA	2021-11-09	ERR4796404	ERX4665818	PRJEB41116					XDR-TB	S	S			R	R	R	S	S				R	R	S	S	S	R	R	R	['Walker_2022','CRyPTIC_reuse_table']	99.44	1681426	52	tuberculosis	1.033
SAMN19688192	WGS	PAIRED	ILLUMINA	SRS9197804	SRP323639	Europe	MDA		2019	human	Homo sapiens	3	lineage2.2.1	lineage2.2.1		Mycobacterium tuberculosis	SIMON FRASER UNIVERSITY	2021-06-13	SRR14801507	SRX11134414	PRJNA736718					Pre-XDR-TB																						99.58	1761525	59	tuberculosis	2.65
SAMEA5189790	WGS	PAIRED	ILLUMINA	ERS2997284	ERP021867	Europe	GBR						La1.8.1	La1.8.1	La1	Mycobacterium bovis	WELLCOME SANGER INSTITUTE	2020-06-04	ERR4188288	ERX4150057	PRJEB19799					Other																						99.46	1745826	59	tuberculosis	2.247
SAMN30543373	WGS	PAIRED	ILLUMINA	SRS14851252	SRP394436	Asia	CHN	Eastern China	2008	human	Homo sapiens	3	lineage2.2.1	lineage2.2.1		Mycobacterium tuberculosis	SCHOOL OF PUBLIC HEALTH, FUDAN UNIVERSITY	2022-08-29	SRR21276924	SRX17286572	PRJNA874331					MDR-TB																						99.34	1870904	63	tuberculosis	1.058
SAMN19694202	WGS	PAIRED	ILLUMINA	SRS9202774	SRP323639	Europe	MDA		2018	human	Homo sapiens	3	lineage2.2.1	lineage2.2.1		Mycobacterium tuberculosis	SIMON FRASER UNIVERSITY	2021-06-14	SRR14807584	SRX11140240	PRJNA736718					MDR-TB																						99.62	1677268	58	tuberculosis	0.961
SAMN20693079	WGS	PAIRED	ILLUMINA	SRS10601393	SRP341700								lineage2.2.1.1	lineage2.2.1.1		Mycobacterium tuberculosis	HARVARD MEDICAL SCHOOL	2021-10-16	SRR16370548	SRX12648098	PRJNA771909					MDR-TB																						99.58	1462777	50	tuberculosis	2.787
SAMN28552760	WGS	PAIRED	ILLUMINA	SRS13107230	SRP374006	North America	USA	Kings County	2017	human	Homo sapiens	3	lineage2.2.1	lineage2.2.1		Mycobacterium tuberculosis	WADSWORTH CENTER	2022-05-20	SRR19318148	SRX15378196	PRJNA835805		sputum			Sensitive																						99.58	1021051	55	tuberculosis	3.388
SAMN12551279	WGS	PAIRED	ILLUMINA	SRS5322354	SRP219763	Asia	CHN	Shenzhen	2013	human	Homo sapiens	3	lineage4.4.2	lineage4.4.2	L4	Mycobacterium tuberculosis	FUDAN UNIVERSITY	2019-08-30	SRR10040478	SRX6775267	PRJNA559678		sputum			MDR-TB																						99.42	1733720	59	tuberculosis	0.249
SAMN15772903	WGS	PAIRED	ILLUMINA	SRS7172825	SRP276868	Asia	CHN	Tibet	2010	human	Homo sapiens	3	lineage2.2.1	lineage2.2.1		Mycobacterium tuberculosis	FUDAN UNIVERSITY	2020-08-10	SRR12420450	SRX8916253	PRJNA656167		sputum			Pre-XDR-TB																						98.71	1584073	42	tuberculosis	1.273
SAMN31423312	WGS	PAIRED	ILLUMINA	SRS15536633	SRP373287	Europe	ITA	Rome	2016	human	Homo sapiens	3	lineage4.1.2.1	lineage4.1.2.1		Mycobacterium tuberculosis	NATIONAL INSTITUTE OF INFECTIOUS DISEASES L. SPALLANZANI	2022-10-26	SRR22048293	SRX18029625	PRJNA834606		sputum			Sensitive																						99.53	1359477	45	tuberculosis	2.502
SAMEA14493380	WGS	PAIRED	ILLUMINA	ERS12121744	ERP134958	Africa	ZAF		2012	human	Homo sapiens	3	lineage1.1.3.2	lineage1.1.3.2		Mycobacterium tuberculosis	UNIVERSITY OF ANTWERP	2022-06-25	ERR9806803	ERX9353789	PRJEB50385		sputum			RR-TB																						99.32	1256328	43	tuberculosis	2.582
SAMN27761778	WGS	PAIRED	ILLUMINA	SRS12738332	SRP276100	North America	USA	Teterboro	2019	human	Homo sapiens	3	lineage2.2.1	lineage2.2.1		Mycobacterium tuberculosis	WADSWORTH CENTER	2022-04-25	SRR18911129	SRX14989073	PRJNA650381		sputum			HR-TB																						99.68	1285317	69	tuberculosis	2.988
SAMEA1556541	WGS	PAIRED	ILLUMINA	ERS142056	ERP001072	Africa	MWI	Karonga	2004	human	Homo sapiens	3	lineage4.1.2.1	lineage4.1.2.1	L4.1.2.1	Mycobacterium tuberculosis	SC	2012-10-23	ERR181921	ERX158031	PRJEB2794					HR-TB					S		R					S	S	S							Coll_2018	99.58	2610510	59	tuberculosis	0.527
SAMEA7526074	WGS	PAIRED	ILLUMINA	ERS5282547	ERP124850	Asia	IND	Mumbai					lineage2.2.1	lineage2.2.1		Mycobacterium tuberculosis	FOUNDATION FOR MEDICAL RESEARCH INDIA	2021-11-09	ERR4797523	ERX4666939	PRJEB41116					Pre-XDR-TB	S	S			R	I	R	S	R				R		S	S	S	R	S	R	['Walker_2022','CRyPTIC_reuse_table']	99.32	1498305	41	tuberculosis	1.546
SAMN31672856	WGS	PAIRED	ILLUMINA	SRS15724239	SRP407089	Oceania	AUS	NSW	2017	human	Homo sapiens	3	lineage3	lineage3		Mycobacterium tuberculosis	INSTITUTE OF CLINICAL PATHOLOGY AND MEDICAL RESEARCH	2022-11-09	SRR22251099	SRX18227957	PRJNA899911					Sensitive																						99.52	2194206	73	tuberculosis	1.597
SAMN36842303	WGS	PAIRED	ILLUMINA	SRS18508595	SRP446875					human	Homo sapiens	3	lineage4.9	lineage4.9		Mycobacterium tuberculosis	UNIVERSITY OF WISCONSIN-MADISON	2023-08-04	SRR25524708	SRX21254600	PRJNA989669					Sensitive																						99.7	1576077	54	tuberculosis	1.345
SAMEA1119707	WGS	PAIRED	ILLUMINA	ERS2399116	ERP107961	Europe	GBR	England					lineage2.2.1.1	lineage2.2.1.1	L2.2.1.1	Mycobacterium tuberculosis	PHE	2021-10-23	ERR2514526	ERX2533736	PRJEB25991					Sensitive					S		S					S	S								Walker_2022	99.57	1890696	64	tuberculosis	0.943
SAMEA1569271	WGS	PAIRED	ILLUMINA	ERS142467	ERP001072	Africa	MWI	Karonga	2003	human	Homo sapiens	3	lineage3	lineage3	L3	Mycobacterium tuberculosis	SC	2012-12-09	ERR190402	ERX165092	PRJEB2794		sputum			Sensitive							S						S								Coll_2018	99.43	1842163	41	tuberculosis	0.341
SAMEA10982333	WGS	PAIRED	ILLUMINA	ERS8632151	ERP132154	South America	PER	Lima	1999	human	Homo sapiens	3	lineage4.1.2.1	lineage4.1.2.1		Mycobacterium tuberculosis	IMPERIAL COLLEGE LONDON	2021-11-20	ERR7339053	ERX6907030	PRJEB47846					HR-TB																						99.52	1581644	37	tuberculosis	2.453
SAMN13208009	WGS	PAIRED	ILLUMINA	SRS5609894	SRP228479	Asia	GEO	Tbilisi	2017	human	Homo sapiens	3	lineage2.2.1	lineage2.2.1		Mycobacterium tuberculosis	NIH / NIAID	2019-11-05	SRR10397103	SRX7097524	PRJNA587747		sputum			HR-TB																						99.48	1788391	58	tuberculosis	0.874
SAMEA5190029	WGS	PAIRED	ILLUMINA	ERS2997523	ERP021867	Europe	GBR						La1.8.1	La1.8.1	La1	Mycobacterium bovis	WELLCOME SANGER INSTITUTE	2020-06-04	ERR4188215	ERX4149984	PRJEB19799					Other																						64.0	871484	29	tuberculosis	2.542
SAMEA7548432	WGS	PAIRED	ILLUMINA	ERS5305084	ERP124941	Europe	GBR						lineage4.1.2.1	lineage4.1.2.1		Mycobacterium tuberculosis	PUBLIC HEALTH ENGLAND	2021-11-10	ERR4815072	ERX4684914	PRJEB41201					Sensitive					S		S					S	S								Walker_2022	99.31	1935516	63	tuberculosis	2.458
SAMEA112800589	WGS	PAIRED	ILLUMINA	ERS14808135	ERP010814								lineage1.1.3.1	lineage1.1.3.1		Mycobacterium tuberculosis	FZB	2023-07-20	ERR11050570	ERX10497361	PRJEB9680					Sensitive																						99.24	1388788	46	tuberculosis	2.623
SAMN19688164	WGS	PAIRED	ILLUMINA	SRS9197772	SRP323639	Europe	MDA		2019	human	Homo sapiens	3	lineage4.8	lineage4.8		Mycobacterium tuberculosis	SIMON FRASER UNIVERSITY	2021-06-13	SRR14801539	SRX11134382	PRJNA736718					Sensitive																						99.51	1844069	59	tuberculosis	1.712
SAMEA4846639	WGS	PAIRED	ILLUMINA	ERS2666494	ERP021867	Europe	GBR						La1.8.1	La1.8.1	La1	Mycobacterium bovis	WELLCOME SANGER INSTITUTE	2019-08-07	ERR3468600	ERX3490263	PRJEB19799					Other																						90.4	1318557	42	tuberculosis	2.347
SAMEA7548691	WGS	PAIRED	ILLUMINA	ERS5305343	ERP124941	Europe	GBR						lineage3	lineage3		Mycobacterium tuberculosis	PUBLIC HEALTH ENGLAND	2021-11-10	ERR4815331	ERX4685173	PRJEB41201					Sensitive																						99.59	1508070	51	tuberculosis	2.508
SAMN07998940	WGS	PAIRED	ILLUMINA	SRS2677974	SRP124760	Asia	CHN	Shanghai,Songjiang	2009	human	Homo sapiens	3	lineage2.2.1	lineage2.2.1	L2.2.1	Mycobacterium tuberculosis	FUDAN UNIVERSITY	2017-11-10	SRR6280268	SRX3382447	PRJNA417753		sputum			Sensitive																						99.37	1873535	59	tuberculosis	0.998
SAMN21855888	WGS	PAIRED	ILLUMINA	SRS10345861	SRP338907	Asia	GEO	Tbilisi	2020	human	Homo sapiens	3	lineage2.2.1	lineage2.2.1		Mycobacterium tuberculosis	NIH / NIAID	2021-10-15	SRR16088361	SRX12374953	PRJNA766649		sputum			MDR-TB																						99.47	1580584	51	tuberculosis	1.724
SAMN37848250	WGS	PAIRED	ILLUMINA	SRS19170047	SRP466602	Asia	VNM	Ho Chi Minh City		human	Homo sapiens	3	lineage2.2.1.1	lineage2.2.1.1		Mycobacterium tuberculosis	UNIVERSITY OF MELBOURNE/ THE PETER DOHERTY INSTITUTE FOR INFECTION AND IMMUNITY	2023-10-16	SRR26399431	SRX22104966	PRJNA1028637		sputum			Sensitive																						99.45	1890686	43	tuberculosis	1.605
SAMEA7561405	WGS	PAIRED	ILLUMINA	ERS5318040	ERP124983								lineage2.2.1	lineage2.2.1		Mycobacterium tuberculosis	SAN RAFFAELE SCIENTIFIC INSTITUTE	2021-11-11	ERR4828967	ERX4698951	PRJEB41242					MDR-TB																						99.26	2167847	71	tuberculosis	2.225
SAMEA6359920	WGS	PAIRED	ILLUMINA	ERS4126169	ERP021867	Europe	GBR						La1.8.1	La1.8.1	La1	Mycobacterium bovis	WELLCOME SANGER INSTITUTE	2021-02-02	ERR5087908	ERX4894029	PRJEB19799					Other																						97.99	1741814	41	tuberculosis	3.663
SAMN30543227	WGS	PAIRED	ILLUMINA	SRS14850940	SRP394436	Asia	CHN	Eastern China	2019	human	Homo sapiens	3	lineage2.2.1	lineage2.2.1		Mycobacterium tuberculosis	SCHOOL OF PUBLIC HEALTH, FUDAN UNIVERSITY	2022-08-28	SRR21277236	SRX17286260	PRJNA874331					Sensitive																						99.06	1843556	63	tuberculosis	2.279
SAMEA104390532	WGS	PAIRED	ILLUMINA	ERS2008474	ERP105253	Europe	NOR		2014	human	Homo sapiens	3	lineage3.1.1	lineage3.1.1	L3.1.1	Mycobacterium tuberculosis	NORWEGIAN INSTITUTE OF PUBLIC HEALTH	2018-01-16	ERR2245413	ERX2297436	PRJEB23495		As reported: human host			Sensitive																						99.37	1527455	50	tuberculosis	1.546
SAMD00603758	WGS	PAIRED	ILLUMINA	DRS329817	DRP010549	Asia	JPN	Hyogo, Kobe	2018	human	Homo sapiens	3	lineage2.2.2	lineage2.2.2		Mycobacterium tuberculosis	KIH	2023-09-20	DRR473925	DRX458154	PRJDB15809					HR-TB																						99.66	1490372	51	tuberculosis	2.258
SAMEA113538409	WGS	PAIRED	ILLUMINA	ERS15534830	ERP147571	Africa	BWA						lineage4.1.1.3	lineage4.1.1.3		Mycobacterium tuberculosis	FZB	2023-09-17	ERR11466355	ERX10872512	PRJEB62480					Sensitive																						99.15	1628751	49	tuberculosis	1.861
SAMEA7525229	WGS	PAIRED	ILLUMINA	ERS5281703	ERP125017	Asia	PAK						lineage3	lineage3		Mycobacterium tuberculosis	SAN RAFFAELE SCIENTIFIC INSTITUTE	2021-11-11	ERR4831423	ERX4701407	PRJEB41276					Other	S				S	S	S	S	S				S		S	S	S	S	S	S	CRyPTIC_reuse_table	99.4	1519500	43	tuberculosis	2.583
SAMN40465857	WGS	PAIRED	ILLUMINA	SRS20757146	SRP495384	Asia	IND			human	Homo sapiens	3	lineage2.2.1	lineage2.2.1		Mycobacterium tuberculosis	FIND, THE FOUNDATION FOR INNOVATIVE NEW DIAGNOSTICS	2024-03-15	SRR28351353	SRX23956801	PRJNA1087582		sputum			XDR-TB																						99.69	1712162	52	tuberculosis	2.308
SAMEA8741985	WGS	PAIRED	ILLUMINA	ERS6421567	ERP135632	Africa	ZAF						lineage4.3.2.1	lineage4.3.2.1		Mycobacterium tuberculosis	UNIVERSITY OF CAPE TOWN	2022-03-15	ERR8699178	ERX8356646	PRJEB51043					Sensitive	S				S	S	S	S	S				S		S	S	S	S	S	S	CRyPTIC_reuse_table	99.65	1776422	61	tuberculosis	0.856
SAMN41148567	WGS	PAIRED	ILLUMINA	SRS21175286	SRP338930	North America	USA	New York state	2023	human	Homo sapiens	3	lineage4.1.2.1	lineage4.1.2.1		Mycobacterium tuberculosis	WADSWORTH CENTER	2024-05-01	SRR28859742	SRX24419824	PRJNA766641					Sensitive																						99.56	1570238	53	tuberculosis	2.458
SAMN06092646	WGS	PAIRED	ILLUMINA	SRS1829915	SRP094134	Asia	VNM	Ho Chi Minh City		human	Homo sapiens	3	lineage2.2.1	lineage2.2.1	L2.2.1	Mycobacterium tuberculosis	UNIVERSITY OF MELBOURNE	2016-12-01	SRR5067673	SRX2387971	PRJNA355614		sputum			Other																						99.43	1711204	59	tuberculosis	3.039
SAMN31423425	WGS	PAIRED	ILLUMINA	SRS15536416	SRP373287	Europe	ITA	Rome	2016	human	Homo sapiens	3	lineage4.3.4.1	lineage4.3.4.1		Mycobacterium tuberculosis	NATIONAL INSTITUTE OF INFECTIOUS DISEASES L. SPALLANZANI	2022-10-26	SRR22048508	SRX18029409	PRJNA834606		abscess			Sensitive																						99.32	1140765	34	tuberculosis	3.13
SAMEA3374915	WGS	PAIRED	ILLUMINA	ERS716836	ERP004677	South America	PER						lineage2.2.1	lineage2.2.1	L2.2.1	Mycobacterium tuberculosis	THE WELLCOME TRUST SANGER INSTITUTE	2016-03-04	ERR1035882	ERX1114616	PRJEB5280					RR-TB																						99.56	1804247	51	tuberculosis	0.904
SAMEA4744193	WGS	PAIRED	ILLUMINA	ERS2564304	ERP109440	North America	CAN		1990	human	Homo sapiens	3	lineage4.4.1.1	lineage4.4.1.1	L4	Mycobacterium tuberculosis	NORWEGIAN INSTITUTE OF PUBLIC HEALTH	2018-07-12	ERR2652946	ERX2669400	PRJEB27366					Sensitive																						99.73	986968	33	tuberculosis	1.706
SAMEA7423511	WGS	PAIRED	ILLUMINA	ERS5181859	ERP124444	Africa	CMR						lineage4.6	lineage4.6		Mycobacterium tuberculosis complex sp.	FZB	2020-12-22	ERR4872193	ERX4741406	PRJEB40777					MDR-TB																						86.13	1440969	48	tuberculosis	1.115
SAMEA5875793	WGS	PAIRED	ILLUMINA	ERS3664262	ERP114840								La1.3	La1.3	La1	Mycobacterium bovis	WELLCOME SANGER INSTITUTE	2020-11-05	ERR4769398	ERX4639248	PRJEB32192					Other																						99.36	1678078	58	tuberculosis	2.301
SAMEA8989165	WGS	PAIRED	ILLUMINA	ERS6671865	ERP130668								lineage1.2.1.2.1	lineage1.2.1.2.1		Mycobacterium tuberculosis	LSHTM	2021-09-27	ERR6336709	ERX5968386	PRJEB46482					Sensitive																						99.42	1734895	49	tuberculosis	0.417
SAMEA112799576	WGS	PAIRED	ILLUMINA	ERS14807122	ERP010814								lineage3	lineage3		Mycobacterium tuberculosis	FZB	2023-07-20	ERR11049422	ERX10496212	PRJEB9680					Sensitive																						99.49	1581916	53	tuberculosis	1.641
SAMEA7546957	WGS	PAIRED	ILLUMINA	ERS5303611	ERP124939	South America	PER		2016				lineage4.3.3	lineage4.3.3		Mycobacterium tuberculosis	UNIVERSIDAD PERUANA CAYETANO HEREDIA	2021-11-10	ERR4813451	ERX4683441	PRJEB41199					MDR-TB	S				S	R	R	S	S				R		S	S	S	S	S	R	['Walker_2022','CRyPTIC_reuse_table']	99.62	1836266	63	tuberculosis	0.721
SAMN31030220	WGS	PAIRED	ILLUMINA	SRS15257337	SRP399923	Oceania	AUS	Victoria	2018	human	Homo sapiens	3	lineage1.1.3.1	lineage1.1.3.1		Mycobacterium tuberculosis	MDUPHL	2022-09-27	SRR21732295	SRX17727873	PRJNA857537					HR-TB																						99.38	1583754	55	tuberculosis	2.497
SAMEA7544225	WGS	PAIRED	ILLUMINA	ERS5300883	ERP124934	Asia	CHN						lineage4.2.2	lineage4.2.2		Mycobacterium tuberculosis	CCDC	2021-11-10	ERR4811165	ERX4679611	PRJEB41194					Sensitive	S	S			S	S	S	S	S				S	S	S	S	S	S	S	S	['CRyPTIC_reuse_table','Walker_2022']	99.49	1787890	61	tuberculosis	0.514
SAMEA7562027	WGS	PAIRED	ILLUMINA	ERS5318661	ERP124983	Europe	ITA						lineage4.8	lineage4.8		Mycobacterium tuberculosis	SAN RAFFAELE SCIENTIFIC INSTITUTE	2021-11-11	ERR4829588	ERX4699572	PRJEB41242					Sensitive	S				S	S	S	S	S			S	S		S	S	S	S	S	S	['Walker_2022','CRyPTIC_reuse_table']	98.84	1649646	54	tuberculosis	2.014
SAMN15772859	WGS	PAIRED	ILLUMINA	SRS7173321	SRP276868	Asia	CHN	Tibet	2009	human	Homo sapiens	3	lineage2.2.1	lineage2.2.1		Mycobacterium tuberculosis	FUDAN UNIVERSITY	2020-08-10	SRR12420530	SRX8916749	PRJNA656167		sputum			Sensitive																						98.8	1774088	47	tuberculosis	2.849
SAMEA7545347	WGS	PAIRED	ILLUMINA	ERS5302004	ERP124939	South America	PER		2018				lineage4.4.1.1	lineage4.4.1.1		Mycobacterium tuberculosis	UNIVERSIDAD PERUANA CAYETANO HEREDIA	2021-11-10	ERR4811844	ERX4681834	PRJEB41199					Sensitive	S				S	S	S	S	S				S		S	S	S	S	S	S	['CRyPTIC_reuse_table','Walker_2022']	99.74	1691156	59	tuberculosis	2.879
SAMEA114493633	WGS	PAIRED	ILLUMINA	ERS16475291	ERP010814	South America	PER		2018				lineage4.3.3	lineage4.3.3		Mycobacterium tuberculosis	FZB	2023-10-16	ERR12118016	ERX11495203	PRJEB9680					MDR-TB																						99.63	1643713	56	tuberculosis	1.453
SAMN41154992	WGS	PAIRED	ILLUMINA	SRS21182940	SRP399923	Oceania	AUS	Victoria	2023	human	Homo sapiens	3	lineage4.3.4.1	lineage4.3.4.1		Mycobacterium tuberculosis	MDUPHL	2024-05-01	SRR28868683	SRX24428368	PRJNA857537					Sensitive																						99.76	1607836	51	tuberculosis	2.32
SAMEA7547184	WGS	PAIRED	ILLUMINA	ERS5303838	ERP124939	South America	PER						lineage4.8	lineage4.8		Mycobacterium tuberculosis	UNIVERSIDAD PERUANA CAYETANO HEREDIA	2021-11-10	ERR4813678	ERX4683668	PRJEB41199					MDR-TB																						99.67	1834911	63	tuberculosis	0.971
SAMN26037926	WGS	PAIRED	ILLUMINA	SRS12173973	SRP076676	Europe	GBR	Birmingham	2011	human	Homo sapiens	3	lineage4.1.1.3	lineage4.1.1.3		Mycobacterium tuberculosis	MODMEDMICOXFORD	2022-03-03	SRR18213733	SRX14360451	PRJNA302362					HR-TB																						99.35	2119564	45	tuberculosis	2.127
SAMEA7157371	WGS	PAIRED	['ILLUMINA','ILLUMINA']	ERS4917833		Asia	GEO						lineage2.2.1	lineage2.2.1		Mycobacterium tuberculosis			['ERR5865616','ERR5865617']	['ERX5511411','ERX5511412']	PRJEB39561					MDR-TB																						99.36	2990758	64	tuberculosis	1.524
SAMEA1119515	WGS	PAIRED	ILLUMINA	ERS2398924	ERP107961	Europe	GBR	England					lineage3	lineage3		Mycobacterium tuberculosis	PHE	2021-10-23	ERR2514334	ERX2533544	PRJEB25991					Sensitive					S		S					S	S								Walker_2022	99.48	1627967	53	tuberculosis	2.529
SAMEA10030639	WGS	PAIRED	ILLUMINA	ERS7708846	ERP132622	Africa	ZAF						lineage4.1.2	lineage4.1.2	L4.1.2	Mycobacterium tuberculosis	FZB	2022-07-28	ERR7911760	ERX7479157	PRJEB48275					Sensitive	S				S		S	S	S				S								Finci_2022	99.39	1668829	55	tuberculosis	2.485
SAMEA1903189	WGS	PAIRED	['ILLUMINA','ILLUMINA']	ERS200057									lineage2.2.1	lineage2.2.1		Mycobacterium tuberculosis			['ERR495187','ERR279656']	['ERX252989','ERX460603']	PRJEB1366					Sensitive																						99.49	3553758	81	tuberculosis	1.048
SAMN08619627	WGS	PAIRED	ILLUMINA	SRS3005113	SRP133634	Africa	BWA			human	Homo sapiens	3	lineage2.2.1	lineage2.2.1		Mycobacterium tuberculosis	KWAZULU-NATAL RESEARCH INNOVATION AND SEQUENCING PLATFORM (KRISP)	2018-02-28	SRR6789622	SRX3748873	PRJNA436223					HR-TB																						97.8	957319	28	tuberculosis	4.339
SAMN40273525	WGS	PAIRED	ILLUMINA	SRS20671042	SRP493618	Asia	GEO	Tbilisi	2020	human	Homo sapiens	3	lineage2.2.1	lineage2.2.1		Mycobacterium tuberculosis	NIH / NIAID	2024-03-06	SRR28239852	SRX23850967	PRJNA1074779		sputum			Sensitive																						99.26	1358714	44	tuberculosis	0.949
SAMEA6875511	WGS	PAIRED	ILLUMINA	ERS4603072	ERP122165	Europe	ESP	Valencia	2015				lineage4.1.2.1	lineage4.1.2.1	L4.1.2.1	Mycobacterium tuberculosis	Instituto_de_Biomedicina_de_Valencia	2022-06-11	ERR4195716	ERX4156737	PRJEB38719			No		Sensitive	S					S																99.48	1539310	84	tuberculosis	2.353
SAMEA112801003	WGS	PAIRED	ILLUMINA	ERS14808549	ERP010814								lineage4.7	lineage4.7		Mycobacterium tuberculosis	FZB	2023-07-20	ERR11067141	ERX10514071	PRJEB9680					Sensitive																						99.54	1619222	53	tuberculosis	1.715
SAMEA113537308	WGS	PAIRED	['ILLUMINA','ILLUMINA']	ERS15533729		Africa	BWA						lineage4.1.1.3	lineage4.1.1.3		Mycobacterium tuberculosis			['ERR11465097','ERR11465096']	['ERX10871253','ERX10871254']	PRJEB62480					Sensitive																						97.97	1431326	34	tuberculosis	1.613
SAMN31672754	WGS	PAIRED	ILLUMINA	SRS15724322	SRP407089	Oceania	AUS	NSW	2017	human	Homo sapiens	3	lineage4.1.2.1	lineage4.1.2.1		Mycobacterium tuberculosis	INSTITUTE OF CLINICAL PATHOLOGY AND MEDICAL RESEARCH	2022-11-10	SRR22251688	SRX18228040	PRJNA899911					Sensitive																						99.25	2095846	68	tuberculosis	1.69
SAMEA104394427	WGS	PAIRED	ILLUMINA	ERS2012369	ERP010814	Europe	DEU						lineage4.1.2.1	lineage4.1.2.1	L4.1.2.1	Mycobacterium tuberculosis	FZB	2017-11-28	ERR2199801	ERX2254789	PRJEB9680					Sensitive					S		S					S	S	S							CRyPTIC_WHO2021_PMC7612554	99.22	1684001	33	tuberculosis	1.799
SAMN07603338	WGS	PAIRED	ILLUMINA	SRS2543671	SRP116757	Oceania	AUS	Torres Strait Protected Zone	2012	human	Homo sapiens	3	lineage2.2.1.1	lineage2.2.1.1	L2.2.1.1	Mycobacterium tuberculosis	THE UNIVERSITY OF QUEENSLAND	2017-09-27	SRR6079919	SRX3218961	PRJNA401368		sputum			Sensitive																						99.48	1694941	55	tuberculosis	1.323
SAMN14417249	WGS	PAIRED	ILLUMINA	SRS6579860	SRP259494	Asia	THA		2017	human	Homo sapiens	3	lineage2.2.1	lineage2.2.1		Mycobacterium tuberculosis	KHON KAEN UNIVERSITY	2020-05-01	SRR11662381	SRX8223222	PRJNA613706		sputum			MDR-TB																						99.56	1757290	59	tuberculosis	0.972
SAMEA104304835	WGS	PAIRED	ILLUMINA	ERS1929813	ERP012255								lineage4.6.1.2	lineage4.6.1.2		Mycobacterium tuberculosis	LSHTM	2017-12-27	ERR2124075	ERX2180927	PRJEB10950					MDR-TB					S		R						R	S							Coll_2018	99.71	1458260	32	tuberculosis	2.17
SAMN06055772	WGS	PAIRED	ILLUMINA	SRS1834346	SRP094134	Asia	VNM	Ho Chi Minh City		human	Homo sapiens	3	lineage2.2.1	lineage2.2.1	L2.2.1	Mycobacterium tuberculosis	UNIVERSITY OF MELBOURNE	2016-12-02	SRR5073803	SRX2392893	PRJNA355614		sputum			Sensitive																						99.52	1756335	60	tuberculosis	3.054
SAMEA7527942	WGS	PAIRED	ILLUMINA	ERS5284413	ERP124850	Asia	IND	Mumbai					lineage2.2.1	lineage2.2.1		Mycobacterium tuberculosis	FOUNDATION FOR MEDICAL RESEARCH INDIA	2021-11-10	ERR4799356	ERX4668773	PRJEB41116					Pre-XDR-TB		R						R											S		Walker_2022	99.32	1699097	57	tuberculosis	0.82
SAMEA7527266	WGS	PAIRED	ILLUMINA	ERS5283738	ERP124850	Asia	IND	Mumbai					lineage2.2.1	lineage2.2.1		Mycobacterium tuberculosis	FOUNDATION FOR MEDICAL RESEARCH INDIA	2021-11-10	ERR4798706	ERX4668130	PRJEB41116					Pre-XDR-TB																						99.61	1750664	48	tuberculosis	1.651
SAMN19658105	WGS	PAIRED	ILLUMINA	SRS9180067	SRP323639	Europe	MDA		2019	human	Homo sapiens	3	lineage4.2.1.1	lineage4.2.1.1		Mycobacterium tuberculosis	SIMON FRASER UNIVERSITY	2021-06-12	SRR14782781	SRX11116084	PRJNA736718					Other																						99.43	1347078	46	tuberculosis	2.18
SAMEA8719094	WGS	PAIRED	ILLUMINA	ERS6403539	ERP128647	Africa	ZAF						lineage2.2.1	lineage2.2.1		Mycobacterium tuberculosis	CTB/NICD	2022-03-15	ERR8975971	ERX5544198	PRJEB44577					Sensitive	S				S	S	S		S				S		S	S	S	S	S	S	CRyPTIC_reuse_table	99.55	1846897	64	tuberculosis	1.286
SAMEA104600341	WGS	PAIRED	ILLUMINA	ERS2211623	ERP105903								lineage2.2.1	lineage2.2.1		Mycobacterium tuberculosis complex sp.	FZB	2022-07-18	ERR2307555	ERX2358847	PRJEB24099					MDR-TB																						99.54	1438106	49	tuberculosis	3.554
SAMEA8718808	WGS	PAIRED	ILLUMINA	ERS6403253	ERP128647	Africa	ZAF						lineage4.3.3	lineage4.3.3		Mycobacterium tuberculosis	CTB/NICD	2022-03-15	ERR8975682	ERX5543912	PRJEB44577					XDR-TB	S				R	R	R	R	R				R		S	S		R	S	R	CRyPTIC_reuse_table	99.84	1845661	64	tuberculosis	1.004
SAMEA1688471	WGS	PAIRED	ILLUMINA	ERS156670	ERP001072	Africa	MWI	Karonga	2008	human	Homo sapiens	3	lineage4.1.2	lineage4.1.2	L4.1.2	Mycobacterium tuberculosis	SC	2013-01-23	ERR216932	ERX191597	PRJEB2794		sputum			Sensitive																						99.18	1071347	22	tuberculosis	2.746
SAMEA1708455	WGS	PAIRED	ILLUMINA	ERS019994	ERP000436	Africa	MWI		2007	human	Homo sapiens	3	lineage4.3.4.2.1	lineage4.3.4.2.1	L4.3.4.2.1	Mycobacterium tuberculosis	SC	2013-03-20	ERR245737	ERX220271	PRJEB2358					Sensitive							S						S								Coll_2018	99.65	1086367	18	tuberculosis	14.932
SAMEA7280613	WGS	PAIRED	ILLUMINA	ERS5041214	ERP123102	Asia	BGD		2011	human	Homo sapiens	3	lineage1.1.2	lineage1.1.2		Mycobacterium tuberculosis	INSTITUTE OF TROPICAL MEDICINE	2020-08-29	ERR4553871	ERX4490241	PRJEB39569		sputum			MDR-TB																						99.51	1755702	62	tuberculosis	3.398
SAMN08215351	WGS	PAIRED	ILLUMINA	SRS2775111	SRP119652	North America	CAN	British Columbia	2012	human	Homo sapiens	3	lineage4.1.1.2	lineage4.1.1.2	L4	Mycobacterium tuberculosis	BC CENTRE FOR DISEASE CONTROL PUBLIC HEALTH LABORATORY	2017-12-25	SRR6398006	SRX3491232	PRJNA413593					Sensitive					S		S						S	S							CRyPTIC_WHO2021_PMC7612554	99.54	1856003	53	tuberculosis	0.917
SAMN31030383	WGS	PAIRED	ILLUMINA	SRS15257719	SRP399923	Oceania	AUS	Victoria	2019	human	Homo sapiens	3	lineage1.2.1.2.1	lineage1.2.1.2.1		Mycobacterium tuberculosis	MDUPHL	2022-09-27	SRR21732561	SRX17728255	PRJNA857537					Sensitive																						99.34	1533978	53	tuberculosis	2.425
SAMEA3359910	WGS	PAIRED	ILLUMINA	ERS713406	ERP004216	Africa	GHA						lineage6.3.1	lineage6.3.1	L6.3.1	Mycobacterium africanum	SC	2016-03-03	ERR1082140	ERX1161730	PRJEB4884					Sensitive																						99.34	1767671	50	tuberculosis	1.298
SAMEA112805865	WGS	PAIRED	ILLUMINA	ERS14813411	ERP010814								lineage4.7	lineage4.7		Mycobacterium tuberculosis	FZB	2023-07-21	ERR11082148	ERX10529517	PRJEB9680					Sensitive																						99.65	1667859	54	tuberculosis	0.943
SAMEA7555904	WGS	PAIRED	ILLUMINA	ERS5312547	ERP124948	Europe	DEU						lineage4.1.2.1	lineage4.1.2.1		Mycobacterium tuberculosis	IML GAUTING	2021-11-11	ERR4822483	ERX4692473	PRJEB41208					Sensitive	S				S	S	S	S	S				S		S	S	S	S	S	S	['CRyPTIC_reuse_table','Walker_2022']	99.53	1716879	59	tuberculosis	1.092
SAMEA112298954	WGS	PAIRED	ILLUMINA	ERS14409777	ERP143890	Europe	MDA	Chisinau					lineage2.2.1	lineage2.2.1		Mycobacterium tuberculosis	FZB	2023-01-15	ERR10762280	ERX10213080	PRJEB58814					MDR-TB																						99.52	1618643	55	tuberculosis	1.891
SAMN26038007	WGS	PAIRED	ILLUMINA	SRS12173684	SRP076676	Europe	GBR	Birmingham	2012	human	Homo sapiens	3	lineage3	lineage3		Mycobacterium tuberculosis	MODMEDMICOXFORD	2022-03-03	SRR18213702	SRX14360162	PRJNA302362					Sensitive																						99.49	1879214	42	tuberculosis	0.466
SAMN05276383	WGS	PAIRED	ILLUMINA	SRS1518933	SRP076676	Europe	GBR	Oxford	2015	human	Homo sapiens	3	lineage2.2.1	lineage2.2.1	L2.2.1	Mycobacterium tuberculosis	MODMEDMICOXFORD	2016-06-22	SRR3675290	SRX1850644	PRJNA302362					Sensitive																						82.23	1163691	33	tuberculosis	4.368
SAMN37848156	WGS	PAIRED	ILLUMINA	SRS19170621	SRP466602	Asia	VNM	Ho Chi Minh City		human	Homo sapiens	3	lineage2.2.1	lineage2.2.1		Mycobacterium tuberculosis	UNIVERSITY OF MELBOURNE/ THE PETER DOHERTY INSTITUTE FOR INFECTION AND IMMUNITY	2023-10-16	SRR26399451	SRX22105540	PRJNA1028637		sputum			HR-TB																						99.41	1913605	43	tuberculosis	2.118
SAMN13337515	WGS	PAIRED	ILLUMINA	SRS5695404	SRP187175	Asia	PAK		2017	human	Homo sapiens	3	lineage1.2.2.2	lineage1.2.2.2		Mycobacterium tuberculosis	SAN RAFFAELE SCIENTIFIC INSTITUTE	2019-11-20	SRR10500317	SRX7189331	PRJNA524863		sputum			Pre-XDR-TB																						99.33	1623171	52	tuberculosis	2.897
SAMEA7554329	WGS	PAIRED	ILLUMINA	ERS5310974	ERP124941	Europe	GBR						lineage4.8	lineage4.8		Mycobacterium tuberculosis	PUBLIC HEALTH ENGLAND	2021-11-11	ERR4820962	ERX4690804	PRJEB41201					Sensitive					S		S						S								Walker_2022	99.61	2116328	48	tuberculosis	1.9
SAMN13813981	WGS	PAIRED	ILLUMINA	SRS5977746	SRP241186	Africa	ZAF		2019	human	Homo sapiens	3	lineage2.2.1	lineage2.2.1	L2	Mycobacterium tuberculosis	UCT	2020-01-10	SRR10869138	SRX7539171	PRJNA600338		sputum			Sensitive																						62.14	1019307	34	tuberculosis	2.744
SAMN31031388	WGS	PAIRED	ILLUMINA	SRS15258487	SRP399923	Oceania	AUS	Victoria	2019	human	Homo sapiens	3	lineage2.2.1.1	lineage2.2.1.1		Mycobacterium tuberculosis	MDUPHL	2022-09-28	SRR21733201	SRX17729029	PRJNA857537					HR-TB																						99.62	1642966	57	tuberculosis	2.903
SAMN06092030	WGS	PAIRED	ILLUMINA	SRS1828051	SRP094134	Asia	VNM	Ho Chi Minh City		human	Homo sapiens	3	lineage4.5	lineage4.5	L4.5	Mycobacterium tuberculosis	UNIVERSITY OF MELBOURNE	2016-11-30	SRR5065622	SRX2385986	PRJNA355614		sputum			Sensitive																						99.53	1423520	48	tuberculosis	2.933
SAMN06055757	WGS	PAIRED	ILLUMINA	SRS1834144	SRP094134	Asia	VNM	Ho Chi Minh City		human	Homo sapiens	3	lineage2.2.1.1	lineage2.2.1.1	L2.2.1.1	Mycobacterium tuberculosis	UNIVERSITY OF MELBOURNE	2016-12-02	SRR5073601	SRX2392691	PRJNA355614		sputum			HR-TB																						99.47	1235135	41	tuberculosis	3.665
SAMEA3404130	WGS	PAIRED	ILLUMINA	ERS2401280	ERP107971	South America	PER						lineage4.3.2	lineage4.3.2	L4.3.2	Mycobacterium tuberculosis	HARVARD MEDICAL SCHOOL	2022-07-23	ERR2516602	ERX2535818	PRJEB26000					MDR-TB					S							S	R								Walker_2022	99.55	1736111	37	tuberculosis	3.157
SAMEA112806922	WGS	PAIRED	ILLUMINA	ERS14814468	ERP010814								lineage4.8	lineage4.8		Mycobacterium tuberculosis	FZB	2023-07-20	ERR11049835	ERX10496625	PRJEB9680					Sensitive																						99.58	1678652	56	tuberculosis	1.244
SAMEA104357545	WGS	PAIRED	ILLUMINA	ERS1982523	ERP104892	Asia	CHN		2009	human	Homo sapiens	3	lineage4.4.2	lineage4.4.2	L4.4.2	Mycobacterium tuberculosis	FUDAN UNIVERSITY	2018-10-25	ERR2179750	ERX2236169	PRJEB23157		sputum			Other																						99.18	1667268	47	tuberculosis	0.818
SAMEA7548204	WGS	PAIRED	ILLUMINA	ERS5304857	ERP124941	Europe	GBR						lineage4.3.4.2.1	lineage4.3.4.2.1		Mycobacterium tuberculosis	PUBLIC HEALTH ENGLAND	2021-11-10	ERR4814845	ERX4684687	PRJEB41201					Sensitive																						99.82	1577521	54	tuberculosis	3.578
SAMEA1485255	WGS	PAIRED	ILLUMINA	ERS107883	ERP001072	Africa	MWI	Karonga	2003	human	Homo sapiens	3	lineage4.3.4.2.1	lineage4.3.4.2.1	L4.3.4.2.1	Mycobacterium tuberculosis	SC	2014-10-19	ERR161070	ERX136920	PRJEB2794		sputum			Sensitive							S						S								Coll_2018	99.78	1689848	39	tuberculosis	1.494
SAMEA2683112	WGS	PAIRED	ILLUMINA	ERS519173	ERP004677	South America	PER		2012	human	Homo sapiens	3	lineage4	lineage4	L4	Mycobacterium tuberculosis	SC	2016-01-18	ERR751620	ERX695302	PRJEB5280					XDR-TB																						99.77	1601181	37	tuberculosis	1.369
SAMEA112804244	WGS	PAIRED	ILLUMINA	ERS14811790	ERP010814								lineage4.4.1.1	lineage4.4.1.1		Mycobacterium tuberculosis	FZB	2023-07-20	ERR11044561	ERX10491352	PRJEB9680					HR-TB																						99.66	1296130	43	tuberculosis	2.473
SAMEA9976850	WGS	PAIRED	ILLUMINA	ERS7655129	ERP123401	South America	PER	Lima	2009	human	Homo sapiens	3	lineage4.1.2.1	lineage4.1.2.1		Mycobacterium tuberculosis	IMPERIAL COLLEGE LONDON	2021-10-15	ERR6866153	ERX6489581	PRJEB39837					Other																						99.53	1541127	52	tuberculosis	0.446
SAMN41389570	WGS	PAIRED	ILLUMINA	SRS21287942	SRP507535	Asia	BGD		2011	human	Homo sapiens	3	lineage3	lineage3		Mycobacterium tuberculosis	FIND, THE FOUNDATION FOR INNOVATIVE NEW DIAGNOSTICS	2024-05-14	SRR29017113	SRX24543419	PRJNA1109295					MDR-TB																						99.55	1660967	56	tuberculosis	0.537
SAMN36639330	WGS	PAIRED	ILLUMINA	SRS18398415	SRP450988	Europe	CZE	Prague	2022	human	Homo sapiens	3	lineage2.2.1	lineage2.2.1		Mycobacterium tuberculosis	SAN RAFFAELE SCIENTIFIC INSTITUTE	2023-07-24	SRR25395671	SRX21133667	PRJNA994428					Sensitive																						99.53	1654619	53	tuberculosis	3.021
SAMEA7550561	WGS	PAIRED	ILLUMINA	ERS5307211	ERP124941	Europe	GBR						lineage4.8	lineage4.8		Mycobacterium tuberculosis	PUBLIC HEALTH ENGLAND	2021-11-10	ERR4817199	ERX4687041	PRJEB41201					Sensitive																						99.7	1275933	68	tuberculosis	2.848
SAMEA7554299	WGS	PAIRED	ILLUMINA	ERS5310944	ERP124941	Europe	GBR						La3	La3		Mycobacterium tuberculosis	PUBLIC HEALTH ENGLAND	2021-11-11	ERR4820932	ERX4690774	PRJEB41201					Sensitive					S		S						S								Walker_2022	99.64	2583055	59	tuberculosis	3.075
SAMN04053681	WGS	PAIRED	ILLUMINA	SRS1086890	SRP064127	North America	CAN		2011	human	Homo sapiens	3	lineage4.4.1.1	lineage4.4.1.1		Mycobacterium tuberculosis	NATIONAL MICROBIOLOGY LABORATORY	2015-09-23	SRR2502809	SRX1281293	PRJNA295328					Sensitive																						99.76	1037986	68	tuberculosis	1.828
SAMEA3671606	WGS	PAIRED	ILLUMINA	ERS978755	ERP012852								lineage4.6.1.2	lineage4.6.1.2	L4.6.1.2	Mycobacterium tuberculosis	UNIVERSITY OF BASEL	2016-09-29	ERR1199124	ERX1271382	PRJEB11460					RR-TB																						99.7	1628413	56	tuberculosis	2.097
SAMN31423509	WGS	PAIRED	ILLUMINA	SRS15536534	SRP373287	Europe	ITA	Rome	2021	human	Homo sapiens	3	lineage4.8	lineage4.8		Mycobacterium tuberculosis	NATIONAL INSTITUTE OF INFECTIOUS DISEASES L. SPALLANZANI	2022-10-26	SRR22048392	SRX18029526	PRJNA834606		sputum			Sensitive																						91.08	1390979	48	tuberculosis	2.078
SAMN27763096	WGS	PAIRED	ILLUMINA	SRS12739056	SRP276100	North America	USA	New York	2019	human	Homo sapiens	3	lineage2.2.1	lineage2.2.1		Mycobacterium tuberculosis	WADSWORTH CENTER	2022-04-25	SRR18911909	SRX14989861	PRJNA650381					Sensitive																						99.62	1229107	67	tuberculosis	3.212
SAMN13169430	WGS	PAIRED	ILLUMINA	SRS5596687	SRP227831	Europe	MDA	Chisinau	2014	human	Homo sapiens	3	lineage4.2.1	lineage4.2.1	L4	Mycobacterium tuberculosis	NIH / NIAID	2019-10-31	SRR10380013	SRX7080921	PRJNA586859		sputum			Pre-XDR-TB																						99.52	1628422	56	tuberculosis	0.458
SAMEA14460317	WGS	PAIRED	ILLUMINA	ERS12087264	ERP137916	Africa	GMB		2013	human	Homo sapiens	3	lineage4.6.2.2	lineage4.6.2.2		Mycobacterium tuberculosis	INSTITUTE OF TROPICAL MEDICINE	2022-06-25	ERR9786499	ERX9333775	PRJEB53138		sputum			Sensitive																						99.72	878106	46	tuberculosis	2.454
SAMEA7554060	WGS	PAIRED	ILLUMINA	ERS5310705	ERP124941	Europe	GBR						lineage3	lineage3		Mycobacterium tuberculosis	PUBLIC HEALTH ENGLAND	2021-11-11	ERR4820693	ERX4690535	PRJEB41201					Sensitive																						99.47	1016096	31	tuberculosis	4.467
SAMN25778877	WGS	PAIRED	ILLUMINA	SRS12028859	SRP360243	Asia	CHN	Shanghai	2018	human	Homo sapiens	3	lineage2.2.1	lineage2.2.1		Mycobacterium tuberculosis	SHANGHAI PULMONARY HOSPITAL	2022-02-22	SRR18054799	SRX14206795	PRJNA804712		sputum			RR-TB																						99.38	1846261	60	tuberculosis	1.971
SAMN08892508	WGS	PAIRED	ILLUMINA	SRS3142483	SRP128089	Asia	PAK			human	Homo sapiens	3	lineage3	lineage3	L3	Mycobacterium tuberculosis	SAN RAFFAELE	2018-04-09	SRR6964669	SRX3906390	PRJNA428596					Sensitive		S			S		S	S	S				S	S				S			CRyPTIC_WHO2021_PMC7612554	99.49	1468674	32	tuberculosis	3.565
SAMN36834501	WGS	PAIRED	ILLUMINA	SRS18499931	SRP453313	Asia	CHN	Shandong	2017	human	Homo sapiens	3	lineage2.2.1	lineage2.2.1	L4	Mycobacterium tuberculosis	SHANDONG PROVINCIAL HOSPITAL	2023-08-04	SRR25514927	SRX21245650	PRJNA1002108		As reported: phlegm		H37Rv	Sensitive																						99.16	1685769	60	tuberculosis	3.793
SAMN08376256	WGS	PAIRED	ILLUMINA	SRS2841329	SRP130118	Asia	IDN	Bandung	2015	human	Homo sapiens	3	lineage4.4.1.2	lineage4.4.1.2	L4	Mycobacterium tuberculosis	RADBOUDUMC	2018-01-18	SRR6480451	SRX3570331	PRJNA430531		cerebrospinal fluid			Sensitive																						99.83	1629247	35	tuberculosis	2.963
SAMEA3284773	WGS	PAIRED	ILLUMINA	ERS2400565	ERP107968	Africa	ZAF						lineage4.4.1.1	lineage4.4.1.1	L4.4.1.1	Mycobacterium tuberculosis	CTB/NICD	2021-10-23	ERR2515966	ERX2535174	PRJEB25997					Sensitive	S	S			S		S	S				S	S	S				S			Walker_2022	99.75	775678	47	tuberculosis	2.809
SAMD00179060	WGS	PAIRED	ILLUMINA	DRS113885	DRP005596	Asia	VNM	Hanoi					lineage2.2.1	lineage2.2.1	L2.2.1	Mycobacterium tuberculosis	RIT_JATA	2019-11-18	DRR184987	DRX175466	PRJDB8553					HR-TB																						99.56	791292	45	tuberculosis	3.202
SAMEA112801969	WGS	PAIRED	ILLUMINA	ERS14809515	ERP010814								lineage4.8	lineage4.8		Mycobacterium tuberculosis	FZB	2023-07-21	ERR11068167	ERX10515097	PRJEB9680					Sensitive																						99.56	1722608	55	tuberculosis	0.835
SAMN19135958	WGS	PAIRED	ILLUMINA	SRS8959911	SRP319611	Asia	CHN	Shanghai	2015	human	Homo sapiens	3	lineage2.2.1.1	lineage2.2.1.1		Mycobacterium tuberculosis	FUDAN UNIVERSITY	2021-05-15	SRR14519112	SRX10864621	PRJNA729588		sputum			Sensitive																						99.53	1897199	64	tuberculosis	0.848
SAMN25236426	WGS	PAIRED	ILLUMINA	SRS11758795	SRP349160	Asia	CHN	Chongqing City	2020	human	Homo sapiens	3	lineage2.2.1	lineage2.2.1		Mycobacterium tuberculosis	CHONGQING MEDICAL UNIVERSITY	2022-01-25	SRR17732869	SRX13895623	PRJNA785273					Other																						99.59	1836302	63	tuberculosis	0.843
SAMEA104362505	WGS	PAIRED	ILLUMINA	ERS1987483	ERP104985	South America	PER						lineage4.1.2.1	lineage4.1.2.1	L4	Mycobacterium tuberculosis	UNIVERSIDAD PERUANA CAYETANO HEREDIA, PERU	2021-10-17	ERR2184664	ERX2240831	PRJEB23245					Sensitive	S				S	S	S	S	S				S		S	S	S	S	S	S	['Walker_2022','CRyPTIC_reuse_table']	99.51	1718199	65	tuberculosis	6.969
SAMN08913054	WGS	PAIRED	ILLUMINA	SRS3157125	SRP128089					human	Homo sapiens	3	lineage2.2.1	lineage2.2.1		Mycobacterium tuberculosis	SAN RAFFAELE	2018-04-12	SRR6981923	SRX3922508	PRJNA428596					Sensitive																						99.5	537017	27	tuberculosis	4.896
SAMEA104362070	WGS	PAIRED	ILLUMINA	ERS1987048	ERP104985	South America	PER						lineage4.1.2.1	lineage4.1.2.1		Mycobacterium tuberculosis	UNIVERSIDAD PERUANA CAYETANO HEREDIA, PERU	2021-10-17	ERR2184229	ERX2240396	PRJEB23245					Sensitive	S				S	S	S	S	S				S		S	S	S	S	S	S	['Walker_2022','CRyPTIC_reuse_table']	99.6	1602315	55	tuberculosis	1.447
SAMN02231156	WGS	PAIRED	['ILLUMINA','ILLUMINA','ILLUMINA','ILLUMINA']	SRS485075		Africa	MLI	Point G Hospital		human	Homo sapiens	3	lineage4.1.3	lineage4.1.3	L4.1.3	Mycobacterium tuberculosis			['SRR998756','SRR998757','SRR998758','SRR998759']	['SRX356974','SRX356972','SRX356973']	PRJNA211689		As reported: bodily fluid			MDR-TB																						99.35	5018403	117	tuberculosis	1.188
G2167						Europe	ESP	province of Valencia	2017				lineage4.3.4.2	lineage4.3.4.2		Mycobacterium tuberculosis								No		Other	S					S																99.74	4372963	207	tuberculosis	1.738
SAMEA5189197	WGS	PAIRED	ILLUMINA	ERS2996692	ERP021867	Europe	GBR						La1.8.1	La1.8.1	La1	Mycobacterium bovis	WELLCOME SANGER INSTITUTE	2020-06-04	ERR4187606	ERX4149375	PRJEB19799					Other																						99.27	912141	28	tuberculosis	2.596
SAMN02628520	WGS	PAIRED	['ILLUMINA','ILLUMINA']	SRS559976		Asia	IRN			human	Homo sapiens	3	lineage4.3	lineage4.3	L4.3	Mycobacterium tuberculosis			['SRR1173843','SRR1173428']	['SRX474072','SRX473819']	PRJNA237427					Pre-XDR-TB																						99.43	2543862	55	tuberculosis	1.18
SAMEA6451434	WGS	PAIRED	ILLUMINA	ERS4216990	ERP119170								lineage2.2.1	lineage2.2.1		Mycobacterium tuberculosis complex sp.	FZB	2020-11-10	ERR3794538	ERX3796505	PRJEB36040					MDR-TB																						99.5	1640464	55	tuberculosis	1.887
SAMEA7157007	WGS	PAIRED	ILLUMINA	ERS4917469	ERP123095	Asia	GEO						lineage2.2.1	lineage2.2.1		Mycobacterium tuberculosis	SWISS TROPICAL AND PUBLIC HEALTH INSTITUTE	2021-05-15	ERR5864907	ERX5510702	PRJEB39561					Pre-XDR-TB																						97.67	1250474	27	tuberculosis	4.351
SAMEA7550851	WGS	PAIRED	ILLUMINA	ERS5307500	ERP124941	Europe	GBR						lineage4.3.4.2.1	lineage4.3.4.2.1		Mycobacterium tuberculosis	PUBLIC HEALTH ENGLAND	2021-11-10	ERR4817488	ERX4687330	PRJEB41201					Sensitive																						95.84	1544168	50	tuberculosis	3.594
SAMN09725728	WGS	PAIRED	ILLUMINA	SRS3606652	SRP155672	Oceania	NZL	Te Whenua	2009	possum		2	La1.8.1	La1.8.1	La1	Mycobacterium bovis	AGRESEARCH	2018-07-29	SRR7617782	SRX4482302	PRJNA479921					Other																						99.46	669018	35	tuberculosis	7.857
SAMEA7552253	WGS	PAIRED	ILLUMINA	ERS5308900	ERP124941	Europe	GBR						lineage4.1.2.1	lineage4.1.2.1		Mycobacterium tuberculosis	PUBLIC HEALTH ENGLAND	2021-11-10	ERR4818888	ERX4688730	PRJEB41201					Sensitive																						98.56	2187268	49	tuberculosis	1.647
SAMN03300292	WGS	PAIRED	ILLUMINA	SRS838817	SRP053287	North America	USA	AZ	2004	domestic cattle	Bos taurus	2	La1.8.1	La1.8.1	La1	Mycobacterium bovis	USDA-NVSL-DBL	2015-02-23	SRR1791934	SRX867596	PRJNA251692					Other																						99.46	913023	49	tuberculosis	5.142
SAMN25078788	WGS	PAIRED	ILLUMINA	SRS11705784	SRP226525	Asia	IND	Maharashtra - Badapur	2021	human	Homo sapiens	3	lineage4.1.2.1	lineage4.1.2.1		Mycobacterium tuberculosis	CHRISTIAN MEDICAL COLLAGE, VELLORE	2022-01-18	SRR17658577	SRX13826598	PRJNA575883		sputum			Other																						98.7	1181131	35	tuberculosis	0.682
SAMEA112799232	WGS	PAIRED	ILLUMINA	ERS14806778	ERP010814								lineage1.2.2.1	lineage1.2.2.1		Mycobacterium tuberculosis	FZB	2023-07-20	ERR11049036	ERX10495826	PRJEB9680					Sensitive																						99.14	1662899	52	tuberculosis	1.911
SAMEA1904683	WGS	PAIRED	ILLUMINA	ERS213946	ERP000276								lineage1.2.2.2	lineage1.2.2.2		Mycobacterium tuberculosis	SC	2013-06-25	ERR294211	ERX267544	PRJEB2221					Sensitive																						99.19	1770446	39	tuberculosis	1.836
SAMN13568770	WGS	PAIRED	ILLUMINA	SRS5925442	SRP239172	South America	PER	Lima	2015	human	Homo sapiens	3	lineage4.3.3	lineage4.3.3	L4	Mycobacterium tuberculosis	RADBOUDUMC	2019-12-31	SRR10808840	SRX7482565	PRJNA595834		sputum			Sensitive																						99.58	1712465	61	tuberculosis	3.52
SAMN32818822	WGS	PAIRED	ILLUMINA	SRS16523834	SRP418517	Europe	GBR		2014	bovine	Bos taurus	2	La1.8.1	La1.8.1	La1	Mycobacterium bovis	AGRIFOOD AND BIOSCIENCES INSTITUTE	2023-01-20	SRR23174123	SRX19124560	PRJNA925930					Other																						99.37	1834693	42	tuberculosis	2.53
SAMN40971902	WGS	PAIRED	ILLUMINA	SRS21019245	SRP491750	North America	USA		2024	human	Homo sapiens	3	lineage4.1.1.3	lineage4.1.1.3		Mycobacterium tuberculosis	TXDSHS	2024-04-15	SRR28683939	SRX24252016	PRJNA1080563		sputum			Sensitive																						99.51	1719645	80	tuberculosis	1.287
SAMEA3516070	WGS	PAIRED	ILLUMINA	ERS823219	ERP011841	Africa	UGA						lineage4.4.1.1	lineage4.4.1.1		Mycobacterium tuberculosis	INSTITUTE OF TROPICAL MEDICINE	2015-12-02	ERR990556	ERX1071735	PRJEB10577					Sensitive																						99.81	1711306	32	tuberculosis	2.735
SAMEA7550769	WGS	PAIRED	ILLUMINA	ERS5307418	ERP124941	Europe	GBR						lineage4.1.2	lineage4.1.2		Mycobacterium tuberculosis	PUBLIC HEALTH ENGLAND	2021-11-10	ERR4817406	ERX4687248	PRJEB41201					Other					S		S						S								Walker_2022	99.55	1878736	43	tuberculosis	2.046
SAMN19845174	WGS	PAIRED	ILLUMINA	SRS9360187	SRP326491	Asia	IND	Chennai	2015	human	Homo sapiens	3	lineage3.1.2	lineage3.1.2		Mycobacterium tuberculosis	ICMR-NATIONAL INSTITUTE FOR RESEARCH IN TUBERCULOSIS	2021-07-02	SRR15014604	SRX11326753	PRJNA741102		sputum			MDR-TB																						99.47	1148055	59	tuberculosis	2.265
SAMN20693227	WGS	PAIRED	ILLUMINA	SRS10601000	SRP341700								lineage4.1.2.1	lineage4.1.2.1		Mycobacterium tuberculosis	HARVARD MEDICAL SCHOOL	2021-10-16	SRR16370442	SRX12647704	PRJNA771909					MDR-TB																						99.33	1285985	59	tuberculosis	3.564
SAMN13567960	WGS	PAIRED	ILLUMINA	SRS5925188	SRP239172	Asia	IDN	Bandung	2014	human	Homo sapiens	3	lineage4.3	lineage4.3	L4	Mycobacterium tuberculosis	RADBOUDUMC	2019-12-31	SRR10808590	SRX7482305	PRJNA595834		sputum			Sensitive																						99.73	1588450	34	tuberculosis	4.171
SAMEA115163056	WGS	PAIRED	ILLUMINA	ERS17970850	ERP111748	Europe	PRT		2023				lineage4.6.2.2	lineage4.6.2.2		Mycobacterium tuberculosis	NATIONAL INSTITUTE OF HEALTH DR. RICARDO JORGE	2024-02-03	ERR12544131	ERX11918425	PRJEB29446					Sensitive																						99.58	1492852	51	tuberculosis	2.311
SAMEA7527417	WGS	PAIRED	ILLUMINA	ERS5283889	ERP124850	Asia	IND	Mumbai					lineage2.2.1	lineage2.2.1		Mycobacterium tuberculosis	FOUNDATION FOR MEDICAL RESEARCH INDIA	2021-11-10	ERR4798825	ERX4668249	PRJEB41116					Pre-XDR-TB	S	S				R		S	R							S		R	S		Walker_2022	99.43	1588723	48	tuberculosis	1.376
SAMN21236126	WGS	PAIRED	ILLUMINA	SRS10023473	SRP335713	Asia	CHN	Shanghai		human	Homo sapiens	3	lineage2.2.1	lineage2.2.1		Mycobacterium tuberculosis	SHANGHI CDC	2021-09-05	SRR15723242	SRX12018516	PRJNA760838		sputum			Sensitive																						99.49	1625369	52	tuberculosis	1.607
SAMEA113538113	WGS	PAIRED	ILLUMINA	ERS15534534	ERP147571	Africa	BWA						lineage4.3.4.1	lineage4.3.4.1		Mycobacterium tuberculosis	FZB	2023-09-17	ERR11466022	ERX10872179	PRJEB62480					Sensitive																						98.82	1401087	40	tuberculosis	3.17
SAMN15180426	WGS	PAIRED	ILLUMINA	SRS6813857	SRP266712	Asia	MMR	Yangon		human	Homo sapiens	3	lineage4.4.1.1	lineage4.4.1.1		Mycobacterium tuberculosis	UNIVERSITY OF OTAGO	2020-06-10	SRR11972173	SRX8516201	PRJNA638161		sputum			Sensitive																						95.34	1333709	58	tuberculosis	3.34
SAMN08892556	WGS	PAIRED	ILLUMINA	SRS3142616	SRP128089	Asia	PAK			human	Homo sapiens	3	lineage3	lineage3	L3	Mycobacterium tuberculosis	SAN RAFFAELE	2018-04-09	SRR6964535	SRX3906524	PRJNA428596					Other		S			S		S	S	S			S	S	R				S			CRyPTIC_WHO2021_PMC7612554	99.44	1467720	33	tuberculosis	3.406
SAMN19688161	WGS	PAIRED	ILLUMINA	SRS9197769	SRP323639	Europe	MDA		2019	human	Homo sapiens	3	lineage4.2.1	lineage4.2.1		Mycobacterium tuberculosis	SIMON FRASER UNIVERSITY	2021-06-13	SRR14801542	SRX11134379	PRJNA736718					Pre-XDR-TB																						99.47	1738657	59	tuberculosis	2.542
SAMN31672962	WGS	PAIRED	ILLUMINA	SRS15724681	SRP407089	Oceania	AUS	NSW	2017	human	Homo sapiens	3	lineage4.5	lineage4.5		Mycobacterium tuberculosis	INSTITUTE OF CLINICAL PATHOLOGY AND MEDICAL RESEARCH	2022-11-10	SRR22251930	SRX18228399	PRJNA899911					Sensitive																						99.53	1819656	58	tuberculosis	1.374
SAMEA1119638	WGS	PAIRED	ILLUMINA	ERS2399047	ERP107961	Europe	GBR	England					lineage4.1.1.1	lineage4.1.1.1	L4.1.1.1	Mycobacterium tuberculosis	PHE	2022-07-17	ERR2514457	ERX2533667	PRJEB25991					Sensitive					S		S					S	S								Walker_2022	98.87	1953352	60	tuberculosis	2.61
SAMEA1403839	WGS	PAIRED	ILLUMINA	ERS096464	ERP000192	Europe	RUS	Samara					lineage2.2.1	lineage2.2.1	L2.2.1	Mycobacterium tuberculosis	SC	2014-10-17	ERR144589	ERX120517	PRJEB2138					MDR-TB																						99.57	1772931	40	tuberculosis	1.098
SAMN40273566	WGS	PAIRED	ILLUMINA	SRS20671066	SRP493618	Asia	GEO	Tbilisi	2022	human	Homo sapiens	3	lineage4.8	lineage4.8		Mycobacterium tuberculosis	NIH / NIAID	2024-03-06	SRR28239827	SRX23850992	PRJNA1074779		sputum			Sensitive																						93.33	1273100	43	tuberculosis	0.981
SAMEA7528574	WGS	PAIRED	ILLUMINA	ERS5285044	ERP124850	Asia	IND	Mumbai					lineage2.2.1.2	lineage2.2.1.2		Mycobacterium tuberculosis	FOUNDATION FOR MEDICAL RESEARCH INDIA	2021-11-10	ERR4799989	ERX4669404	PRJEB41116					Pre-XDR-TB																						84.4	1146227	37	tuberculosis	0.969
SAMEA104144161	WGS	PAIRED	ILLUMINA	ERS1803179	ERP023843	Asia	CHN		2011	human	Homo sapiens	3	lineage2.2.1	lineage2.2.1		Mycobacterium tuberculosis	FUDAN UNIVERSITY	2020-02-26	ERR2020071	ERX2079318	PRJEB21577		sputum			Sensitive																						99.08	1829094	53	tuberculosis	2.861
SAMEA2683110	WGS	PAIRED	ILLUMINA	ERS519171	ERP004677	South America	PER		2012	human	Homo sapiens	3	lineage4.1.2.1	lineage4.1.2.1	L4.1.2.1	Mycobacterium tuberculosis	SC	2016-01-18	ERR751618	ERX695300	PRJEB5280					MDR-TB																						99.58	1569009	36	tuberculosis	1.441
SAMEA5189490	WGS	PAIRED	ILLUMINA	ERS2996985	ERP021867	Europe	GBR						La1.8.1	La1.8.1	La1	Mycobacterium bovis	WELLCOME SANGER INSTITUTE	2020-06-04	ERR4187954	ERX4149723	PRJEB19799					Other																						99.37	1753913	53	tuberculosis	2.412
SAMEA112250001	WGS	PAIRED	ILLUMINA	ERS14360864	ERP010814								lineage1.1.1	lineage1.1.1		Mycobacterium tuberculosis	FZB	2022-12-27	ERR10680024	ERX10147852	PRJEB9680					MDR-TB																						99.35	1733171	59	tuberculosis	1.694
SAMEA5164182	WGS	PAIRED	ILLUMINA	ERS2971904	ERP112727								lineage4.1.2.1	lineage4.1.2.1		Mycobacterium tuberculosis	WELLCOME SANGER INSTITUTE	2020-04-19	ERR4024824	ERX4026212	PRJEB30294					MDR-TB																						99.74	1937554	65	tuberculosis	0.727
SAMN36849602	WGS	PAIRED	ILLUMINA	SRS18516902	SRP453313	Asia	CHN	Shandong	2018	human	Homo sapiens	3	lineage2.2.1.1	lineage2.2.1.1	L4	Mycobacterium tuberculosis	SHANDONG PROVINCIAL HOSPITAL	2023-08-05	SRR25534301	SRX21263826	PRJNA1002108		As reported: phlegm		H37Rv	HR-TB																						99.6	1858193	66	tuberculosis	3.548
SAMEA112804197	WGS	PAIRED	ILLUMINA	ERS14811743	ERP010814								lineage4.3.2	lineage4.3.2		Mycobacterium tuberculosis	FZB	2023-07-20	ERR11044513	ERX10491304	PRJEB9680					Sensitive																						99.53	1653552	55	tuberculosis	1.398
SAMN28538021	WGS	PAIRED	ILLUMINA	SRS13093457	SRP373287	Europe	ITA	Rome	2020	human	Homo sapiens	3	lineage4.1.2.1	lineage4.1.2.1		Mycobacterium tuberculosis	NATIONAL INSTITUTE OF INFECTIOUS DISEASES L. SPALLANZANI	2022-05-19	SRR19304071	SRX15364068	PRJNA834606		sputum			Sensitive																						99.42	1760943	57	tuberculosis	1.303
SAMEA6359517	WGS	PAIRED	ILLUMINA	ERS4125767	ERP021867	Europe	GBR						La1.8.1	La1.8.1	La1	Mycobacterium bovis	WELLCOME SANGER INSTITUTE	2021-02-02	ERR5087703	ERX4893824	PRJEB19799					Other																						99.23	1678028	41	tuberculosis	2.295
SAMEA1118357	WGS	PAIRED	ILLUMINA	ERS2397766	ERP107961	Europe	GBR	England					lineage1.1.3.1	lineage1.1.3.1	L1.1.3.1	Mycobacterium tuberculosis	PHE	2021-10-23	ERR2513176	ERX2532386	PRJEB25991					Sensitive					S		S					S	S								Walker_2022	99.49	1511151	50	tuberculosis	3.235
SAMEA6797833	WGS	PAIRED	['ILLUMINA','ILLUMINA']	ERS4525497		Africa	ZAF						lineage4.3.2.1	lineage4.3.2.1		Mycobacterium tuberculosis			['ERR4423542','ERR4423541']	['ERX4364100','ERX4364099']	PRJEB37945					MDR-TB																						99.48	1571385	36	tuberculosis	1.32
SAMN19113446	WGS	PAIRED	ILLUMINA	SRS8960736	SRP319622	Oceania	AUS	Northern Territory	2015	human	Homo sapiens	3	lineage4.4.2	lineage4.4.2		Mycobacterium tuberculosis	MDUPHL	2021-05-15	SRR14519671	SRX10865396	PRJNA729189					Sensitive																						99.51	1569702	54	tuberculosis	2.124
SAMEA7562574	WGS	PAIRED	ILLUMINA	ERS5319208	ERP124987				2018				lineage2.2.1	lineage2.2.1		Mycobacterium tuberculosis	IML GAUTING	2021-11-11	ERR4830135	ERX4700119	PRJEB41246					MDR-TB	S				R	S	R	S	S				R		S	S	S	S	S	R	CRyPTIC_reuse_table	99.56	1585915	54	tuberculosis	1.913
SAMEA7545190	WGS	PAIRED	ILLUMINA	ERS5301847	ERP124939	South America	PER		2018				lineage4	lineage4		Mycobacterium tuberculosis	UNIVERSIDAD PERUANA CAYETANO HEREDIA	2021-11-10	ERR4811687	ERX4681677	PRJEB41199					HR-TB	S				S	S	R	S	S				S		S	S	S	S	S	S	['CRyPTIC_reuse_table','Walker_2022']	99.69	1596460	53	tuberculosis	0.723
SAMEA7549841	WGS	PAIRED	ILLUMINA	ERS5306492	ERP124941	Europe	GBR						lineage4.1.2.1	lineage4.1.2.1		Mycobacterium tuberculosis	PUBLIC HEALTH ENGLAND	2021-11-10	ERR4816480	ERX4686322	PRJEB41201					Sensitive					S		S					S	S								Walker_2022	99.56	1773820	61	tuberculosis	2.914
SAMEA7547098	WGS	PAIRED	ILLUMINA	ERS5303752	ERP124939	South America	PER						lineage4.3.3	lineage4.3.3		Mycobacterium tuberculosis	UNIVERSIDAD PERUANA CAYETANO HEREDIA	2021-11-10	ERR4813592	ERX4683582	PRJEB41199					MDR-TB																						99.6	1828020	62	tuberculosis	0.655
SAMN23555613	WGS	PAIRED	ILLUMINA	SRS11194100	SRP348830	Asia	IND	Tamil Nadu		domestic cattle	Bos taurus	2	La3	La3	La3	Mycobacterium orygis	TAMIL NADU VETERINARY AND ANIMAL SCIENCES UNIVERSITY	2021-12-02	SRR17089003	SRX13276965	PRJNA785380		lung			Sensitive																						99.4	1863812	60	tuberculosis	2.526
SAMN33756508	WGS	PAIRED	ILLUMINA	SRS17044884	SRP427259	Asia	GEO	Tbilisi	2021	human	Homo sapiens	3	lineage4.1.2.1	lineage4.1.2.1		Mycobacterium tuberculosis	NIH / NIAID	2023-03-17	SRR23862064	SRX19674631	PRJNA944654		sputum			Sensitive																						99.43	1703900	55	tuberculosis	0.894
SAMN35981648	WGS	PAIRED	ILLUMINA	SRS18230874	SRP448193				2015	human	Homo sapiens	3	lineage2.2.1	lineage2.2.1		Mycobacterium tuberculosis	CHINESE CENTER FOR DISEASE CONTROL AND PREVENTION	2023-07-09	SRR25207334	SRX20953899	PRJNA987438		sputum			Other																						99.49	1908701	65	tuberculosis	1.045
SAMN33010719	WGS	PAIRED	ILLUMINA	SRS16656425	SRP420557	Europe	MDA	Chisinau	2017	human	Homo sapiens	3	lineage2.2.1	lineage2.2.1		Mycobacterium tuberculosis	UNIVERSITY OF CALIFORNIA, SAN DIEGO	2023-02-01	SRR23310855	SRX19253680	PRJNA930488		sputum			MDR-TB																						99.54	1699128	58	tuberculosis	1.063
SAMEA1101390	WGS	PAIRED	ILLUMINA	ERS2394529	ERP107940	South America	PER						lineage4.1.1.3	lineage4.1.1.3	L4.1.1.3	Mycobacterium tuberculosis	UNIVERSIDAD PERUANA CAYETANO HEREDIA	2021-10-23	ERR2510213	ERX2529628	PRJEB25971					HR-TB							R						S								Walker_2022	99.55	1542339	35	tuberculosis	1.733
SAMN41146801	WGS	PAIRED	ILLUMINA	SRS21174059	SRP338930	North America	USA	New York state	2023	human	Homo sapiens	3	lineage4.5	lineage4.5		Mycobacterium tuberculosis	WADSWORTH CENTER	2024-05-01	SRR28858725	SRX24418591	PRJNA766641					Sensitive																						99.54	1672811	56	tuberculosis	0.833
SAMEA2534413	WGS	PAIRED	['ILLUMINA','ILLUMINA']	ERS457815		Asia	UZB						lineage2.2.1	lineage2.2.1	L2.2.1	Mycobacterium tuberculosis			['ERR552101','ERR552102']	['ERX511171','ERX511170']	PRJEB9680					MDR-TB					R		R					S	R	R							CRyPTIC_WHO2021_PMC7612554	99.55	3464761	117	tuberculosis	2.322
SAMN19688510	WGS	PAIRED	ILLUMINA	SRS9198440	SRP323639	Europe	MDA		2019	human	Homo sapiens	3	lineage2.2.1	lineage2.2.1		Mycobacterium tuberculosis	SIMON FRASER UNIVERSITY	2021-06-13	SRR14802060	SRX11135051	PRJNA736718					HR-TB																						99.47	992635	34	tuberculosis	2.382
SAMN28553868	WGS	PAIRED	ILLUMINA	SRS13114633	SRP374006	North America	USA	Bronx	2018	human	Homo sapiens	3	lineage4.3.4.1	lineage4.3.4.1		Mycobacterium tuberculosis	WADSWORTH CENTER	2022-05-20	SRR19325579	SRX15385609	PRJNA835805		sputum			Sensitive																						99.66	1042494	51	tuberculosis	3.747
SAMEA113555994	WGS	PAIRED	ILLUMINA	ERS15552117	ERP147779	Africa	MOZ	Maputo					lineage4.4.1.1.1	lineage4.4.1.1.1		Mycobacterium tuberculosis	FZB	2023-09-24	ERR11488442	ERX10894618	PRJEB62665					MDR-TB																						99.65	1628166	55	tuberculosis	1.676
SAMEA3305481	WGS	PAIRED	ILLUMINA	ERS2400622	ERP107968	Africa	ZAF						lineage4.1.2.1	lineage4.1.2.1	L4.1.2.1	Mycobacterium tuberculosis	CTB/NICD	2021-10-23	ERR2516023	ERX2535231	PRJEB25997					Pre-XDR-TB	S	S			R			S					R					R			Walker_2022	99.63	975628	63	tuberculosis	2.764
SAMN09756269	WGS	PAIRED	ILLUMINA	SRS3628460	SRP156366	Europe	MDA		2014	human	Homo sapiens	3	lineage2.2.1	lineage2.2.1	L2	Mycobacterium tuberculosis	YALE SCHOOL OF PUBLIC HEALTH	2018-08-04	SRR7646028	SRX4508787	PRJNA482716					Pre-XDR-TB																						99.06	1347062	28	tuberculosis	4.92
SAMN13813720	WGS	PAIRED	ILLUMINA	SRS5977857	SRP241186	Africa	ZAF		2019	human	Homo sapiens	3	lineage4.7	lineage4.7	L4	Mycobacterium tuberculosis	UCT	2020-01-10	SRR10869028	SRX7539281	PRJNA600338		sputum			Pre-XDR-TB																						99.7	1314986	46	tuberculosis	1.99
SAMEA6451289	WGS	PAIRED	ILLUMINA	ERS4216845	ERP119170								lineage2.2.1	lineage2.2.1		Mycobacterium tuberculosis complex sp.	FZB	2020-11-10	ERR3794393	ERX3796360	PRJEB36040					MDR-TB																						99.52	1586901	54	tuberculosis	1.889
SAMEA115164416	WGS	PAIRED	ILLUMINA	ERS17979572	ERP156782	Europe	FRA		2022	human	Homo sapiens	3	lineage4.3.3	lineage4.3.3		Mycobacterium tuberculosis	HOPITAL AVICENNE	2024-02-02	ERR12554627	ERX11928968	PRJEB71996		As reported: Sereus liquid			Other																						99.78	1567625	76	tuberculosis	1.457
SAMEA7552767	WGS	PAIRED	ILLUMINA	ERS5309414	ERP124941	Europe	GBR						lineage4.1.1.1	lineage4.1.1.1		Mycobacterium tuberculosis	PUBLIC HEALTH ENGLAND	2021-11-10	ERR4819402	ERX4689244	PRJEB41201					Sensitive					S		S					S	S								Walker_2022	99.27	941159	27	tuberculosis	8.123
SAMEA114493518	WGS	PAIRED	ILLUMINA	ERS16475176	ERP010814	South America	PER		2017				lineage4.3.4.2	lineage4.3.4.2		Mycobacterium tuberculosis	FZB	2023-10-16	ERR12117900	ERX11495087	PRJEB9680					Pre-XDR-TB																						99.61	1524333	36	tuberculosis	2.043
SAMN05918667	WGS	PAIRED	ILLUMINA	SRS20794873	SRP496567	South America	PER	Lima	2012	human	Homo sapiens	3	lineage4.1.2.1	lineage4.1.2.1		Mycobacterium tuberculosis	FIND, THE FOUNDATION FOR INNOVATIVE NEW DIAGNOSTICS	2024-03-20	SRR28393360	SRX23998304	PRJNA343736		As reported: patient			MDR-TB																						99.53	1872339	54	tuberculosis	1.399
SAMN17019721	WGS	PAIRED	ILLUMINA	SRS7862970	SRP297425	Europe	BLR	Minsk		human	Homo sapiens	3	lineage2.2.1	lineage2.2.1		Mycobacterium tuberculosis	NIH / NIAID	2020-12-09	SRR13232469	SRX9664476	PRJNA683067		sputum			Pre-XDR-TB																						99.52	1644940	56	tuberculosis	1.57
SAMEA7552420	WGS	PAIRED	ILLUMINA	ERS5309067	ERP124941	Europe	GBR						lineage2.2.1	lineage2.2.1		Mycobacterium tuberculosis	PUBLIC HEALTH ENGLAND	2021-11-10	ERR4819055	ERX4688897	PRJEB41201					Sensitive					S		S						S								Walker_2022	99.5	2667012	61	tuberculosis	1.704
SAMEA104446877	WGS	PAIRED	ILLUMINA	ERS2064819	ERP022352	Europe	DNK		1993	human	Homo sapiens	3	lineage4.8	lineage4.8	L4.8	Mycobacterium tuberculosis	STATENS SERUM INSTITUT	2017-12-22	ERR2229775	ERX2283114	PRJEB20214		sputum			Sensitive																						98.83	1550094	47	tuberculosis	2.508
SAMEA112801219	WGS	PAIRED	ILLUMINA	ERS14808765	ERP010814								lineage4.1.2.1	lineage4.1.2.1		Mycobacterium tuberculosis	FZB	2023-07-21	ERR11067375	ERX10514305	PRJEB9680					Sensitive																						99.28	1600716	53	tuberculosis	2.211
SAMD00117804	WGS	PAIRED	ILLUMINA	DRS090212	DRP004886	Asia	JPN	Osaka	2012	human	Homo sapiens	3	lineage2.2.2	lineage2.2.2	L2	Mycobacterium tuberculosis	NIID	2019-06-13	DRR130096	DRX122834	PRJDB7006		sputum			Pre-XDR-TB																						99.59	1452966	89	tuberculosis	1.132
SAMEA7547912	WGS	PAIRED	ILLUMINA	ERS5304565	ERP124941	Europe	GBR						lineage2.2.1.2	lineage2.2.1.2		Mycobacterium tuberculosis	PUBLIC HEALTH ENGLAND	2021-11-10	ERR4814553	ERX4684395	PRJEB41201					Other	R	S				S	S	R	R				S					R	S		Walker_2022	99.44	2913635	65	tuberculosis	2.024
SAMEA7563213	WGS	PAIRED	ILLUMINA	ERS5319846	ERP125009	Asia	IRN						lineage3	lineage3		Mycobacterium tuberculosis	SAN RAFFAELE SCIENTIFIC INSTITUTE	2021-11-11	ERR4830773	ERX4700757	PRJEB41268					RR-TB	S				S	S	R	S	S				R		S	S	S	S	S	R	['CRyPTIC_reuse_table','Walker_2022']	99.49	1964627	65	tuberculosis	2.297
SAMN37848805	WGS	PAIRED	ILLUMINA	SRS19170671	SRP466602	Asia	VNM	Ho Chi Minh City		human	Homo sapiens	3	lineage1.1.1.1	lineage1.1.1.1		Mycobacterium tuberculosis	UNIVERSITY OF MELBOURNE/ THE PETER DOHERTY INSTITUTE FOR INFECTION AND IMMUNITY	2023-10-16	SRR26399772	SRX22105590	PRJNA1028637		sputum			Sensitive																						99.17	1711558	54	tuberculosis	1.226
SAMN37124289	WGS	PAIRED	ILLUMINA	SRS18703185	SRP456746	Africa	ZAF	Port Elizabeth	2019	human	Homo sapiens	3	lineage2.2.2	lineage2.2.2		Mycobacterium tuberculosis complex sp.	COLUMBIA UNIVERSITY	2023-08-23	SRR25745153	SRX21468501	PRJNA1008673					Pre-XDR-TB																						99.51	987606	59	tuberculosis	2.135
SAMN40273663	WGS	PAIRED	ILLUMINA	SRS20671100	SRP493618	Asia	GEO	Tbilisi	2022	human	Homo sapiens	3	lineage2.2.1	lineage2.2.1		Mycobacterium tuberculosis	NIH / NIAID	2024-03-06	SRR28239795	SRX23851024	PRJNA1074779		sputum			Pre-XDR-TB																						99.46	1648362	56	tuberculosis	0.98
SAMN05276496	WGS	PAIRED	ILLUMINA	SRS1519047	SRP076676	Europe	GBR	Oxford	2015	human	Homo sapiens	3	lineage3	lineage3	L3	Mycobacterium tuberculosis	MODMEDMICOXFORD	2016-06-22	SRR3675526	SRX1850798	PRJNA302362					Sensitive																						98.77	969264	64	tuberculosis	2.923
SAMN16521534	WGS	PAIRED	ILLUMINA	SRS7571383	SRP288262	Africa	TZA		2016	human	Homo sapiens	3	lineage1.1.2	lineage1.1.2		Mycobacterium tuberculosis	SWISSTPH	2020-10-23	SRR12882410	SRX9348398	PRJNA670836		sputum			Sensitive																						99.18	1576692	35	tuberculosis	1.348
SAMN17709335	WGS	PAIRED	ILLUMINA	SRS8157242	SRP303985	Europe	PRT	Porto		human	Homo sapiens	3	lineage4.1.1.3	lineage4.1.1.3		Mycobacterium tuberculosis	LIFE AND HEALTH SCIENCES RESEARCH INSTITUTE (ICVS)	2021-01-31	SRR13591342	SRX9986058	PRJNA698233		sputum			HR-TB																						92.25	1291770	85	tuberculosis	1.624
SAMD00603625	WGS	PAIRED	ILLUMINA	DRS329684	DRP010549	Asia	JPN	Hyogo, Kobe	2017	human	Homo sapiens	3	lineage2.2.1	lineage2.2.1		Mycobacterium tuberculosis	KIH	2023-09-20	DRR473792	DRX458021	PRJDB15809					Sensitive																						99.43	1493842	51	tuberculosis	1.951
SAMEA6875633	WGS	PAIRED	ILLUMINA	ERS4603194	ERP122165	Europe	ESP	Valencia	2016				lineage4.1.2.1	lineage4.1.2.1	L4.1.2.1	Mycobacterium tuberculosis	Instituto_de_Biomedicina_de_Valencia	2022-06-11	ERR4195434	ERX4156859	PRJEB38719			No		Sensitive	S					S																99.28	1869897	52	tuberculosis	2.27
SAMN36849941	WGS	PAIRED	ILLUMINA	SRS18516870	SRP453313	Asia	CHN	Shandong	2017	human	Homo sapiens	3	lineage2.2.1	lineage2.2.1	L4	Mycobacterium tuberculosis	SHANDONG PROVINCIAL HOSPITAL	2023-08-05	SRR25534334	SRX21263793	PRJNA1002108		As reported: phlegm		H37Rv	Sensitive																						99.58	1813386	63	tuberculosis	2.687
SAMEA7564221	WGS	PAIRED	ILLUMINA	ERS5320852	ERP125021	Asia	VNM						lineage4.4.2	lineage4.4.2		Mycobacterium tuberculosis	OUCRU-HCMC	2021-11-11	ERR4831905	ERX4701848	PRJEB41280					HR-TB	S					R	R	S	S				S		S	S	S	S	S	S	['Walker_2022','CRyPTIC_reuse_table']	99.6	1023157	33	tuberculosis	3.321
SAMEA8994352	WGS	PAIRED	ILLUMINA	ERS6677045	ERP127219	Africa	RWA		2018	human	Homo sapiens	3	lineage4.6.1.2	lineage4.6.1.2		Mycobacterium tuberculosis	INSTITUTE OF TROPICAL MEDICINE	2021-09-30	ERR6359053	ERX5990587	PRJEB43270		sputum			MDR-TB																						99.46	1765418	51	tuberculosis	1.555
SAMEA1556802	WGS	PAIRED	ILLUMINA	ERS142098	ERP001072	Africa	MWI	Karonga	2005	human	Homo sapiens	3	lineage1.1.3.2	lineage1.1.3.2	L1.1.3.2	Mycobacterium tuberculosis	SC	2012-10-23	ERR181963	ERX158073	PRJEB2794		sputum			Sensitive							S						S								Coll_2018	99.17	1785766	40	tuberculosis	2.113
SAMEA4798652	WGS	PAIRED	ILLUMINA	ERS2618572	ERP109980	Africa	COD	Kinshasa	2006	human	Homo sapiens	3	lineage4.3.2	lineage4.3.2	L4.3.2	Mycobacterium tuberculosis	INSTITUTE OF TROPICAL MEDICINE	2018-10-10	ERR2706937	ERX2721216	PRJEB27847		sputum			MDR-TB																						99.77	1560406	52	tuberculosis	2.106
SAMN28488141	WGS	PAIRED	ILLUMINA	SRS13028613	SRP375643	South America	COL		2005	human	Homo sapiens	3	lineage4.3.4.2	lineage4.3.4.2		Mycobacterium tuberculosis	CORPORACION PARA INVESTIGACIONES BIOLOGICAS	2022-05-17	SRR19241769	SRX15302559	PRJNA838941					Sensitive																						99.83	1766711	61	tuberculosis	1.972
SAMN15772546	WGS	PAIRED	ILLUMINA	SRS7173261	SRP276868	Asia	CHN	Tibet	2006	human	Homo sapiens	3	lineage4.4.2	lineage4.4.2		Mycobacterium tuberculosis	FUDAN UNIVERSITY	2020-08-10	SRR12420590	SRX8916689	PRJNA656167		sputum			MDR-TB																						98.93	1449075	46	tuberculosis	1.397
SAMEA1016162	WGS	PAIRED	ILLUMINA	ERS050955	ERP000192	Europe	RUS	Samara	2008	human	Homo sapiens	3	lineage4.2.1	lineage4.2.1	L4.2.1	Mycobacterium tuberculosis	SC	2014-09-13	ERR067752	ERX045615	PRJEB2138					Pre-XDR-TB																						99.32	1906605	32	tuberculosis	0.273
SAMN18206467	WGS	PAIRED	ILLUMINA	SRS8402142	SRP105419	Europe	ESP	Northeastern Spain		domestic goat	Capra hircus	3	La2	La2	La2	Mycobacterium caprae	USDA-NVSL-DBPL	2021-03-08	SRR13888765	SRX10268512	PRJNA384785					Sensitive																						99.62	735992	40	tuberculosis	6.104
SAMN08376150	WGS	PAIRED	ILLUMINA	SRS2841388	SRP130118	Asia	IDN	Bandung	2014	human	Homo sapiens	3	lineage4.4.1.1	lineage4.4.1.1	L4	Mycobacterium tuberculosis	RADBOUDUMC	2018-01-18	SRR6480392	SRX3570390	PRJNA430531		cerebrospinal fluid			Sensitive																						99.73	1637348	35	tuberculosis	3.369
SAMN03300796	WGS	PAIRED	ILLUMINA	SRS838300	SRP053287	North America	MEX		2013	domestic cattle	Bos taurus	2	La1.8.1	La1.8.1	La1	Mycobacterium bovis	USDA-NVSL-DBL	2015-02-23	SRR1792438	SRX868100	PRJNA251692					Other																						99.42	1201197	59	tuberculosis	5.135
SAMEA3671432	WGS	PAIRED	ILLUMINA	ERS978581	ERP012852								lineage4.3.3	lineage4.3.3	L4.3.3	Mycobacterium tuberculosis	UNIVERSITY OF BASEL	2016-09-29	ERR1193785	ERX1267098	PRJEB11460					Sensitive																						99.54	1387643	32	tuberculosis	3.437
SAMEA2072844	WGS	PAIRED	ILLUMINA	ERS248001	ERP002611	Europe	PRT		2010				lineage4.3.4.2	lineage4.3.4.2	L4.3.4.2	Mycobacterium tuberculosis	FACULDADE DE FARMCIA DA UNIVERSIDADE DE LISBOA, LI	2013-11-05	ERR275206	ERX249528	PRJEB1931					MDR-TB																						99.76	818914	19	tuberculosis	7.768
SAMEA2783194	WGS	PAIRED	ILLUMINA	ERS552939	ERP006738	Asia	THA		2010				lineage1.1.3.1	lineage1.1.3.1	L1.1.3.1	Mycobacterium tuberculosis	SC	2016-01-09	ERR751757	ERX695439	PRJEB7056					Sensitive																						99.39	1582847	36	tuberculosis	1.497
SAMN04053693	WGS	PAIRED	ILLUMINA	SRS1086878	SRP064127	North America	CAN		2013	human	Homo sapiens	3	lineage4.8	lineage4.8		Mycobacterium tuberculosis	NATIONAL MICROBIOLOGY LABORATORY	2015-09-23	SRR2502821	SRX1281305	PRJNA295328					Sensitive																						99.81	1114635	75	tuberculosis	1.424
SAMN13937515	WGS	PAIRED	ILLUMINA	SRS6112379	SRP075210	Asia	GEO	Tbilisi	2019	human	Homo sapiens	3	lineage4.8	lineage4.8		Mycobacterium tuberculosis	BROAD INSTITUTE	2020-02-06	SRR11033749	SRX7685877	PRJNA318002		sputum			Sensitive																						99.5	1582229	54	tuberculosis	1.36
SAMN33756302	WGS	PAIRED	ILLUMINA	SRS17044510	SRP427259	Asia	GEO	Tbilisi	2021	human	Homo sapiens	3	lineage4.8	lineage4.8		Mycobacterium tuberculosis	NIH / NIAID	2023-03-17	SRR23861941	SRX19674258	PRJNA944654		sputum			Sensitive																						99.68	1721092	57	tuberculosis	1.014
SAMEA7525896	WGS	PAIRED	ILLUMINA	ERS5282370	ERP124850	Asia	IND	Mumbai					lineage2.2.1	lineage2.2.1		Mycobacterium tuberculosis	FOUNDATION FOR MEDICAL RESEARCH INDIA	2021-11-09	ERR4797347	ERX4666762	PRJEB41116					Sensitive	S	S			S	S	S	S	S				S		S	S	S	S	S	S	['CRyPTIC_reuse_table','Walker_2022']	99.42	1707356	52	tuberculosis	2.544
SAMN33756359	WGS	PAIRED	ILLUMINA	SRS17044544	SRP427259	Asia	GEO	Tbilisi	2018	human	Homo sapiens	3	lineage2.2.1	lineage2.2.1		Mycobacterium tuberculosis	NIH / NIAID	2023-03-17	SRR23861908	SRX19674291	PRJNA944654		sputum			MDR-TB																						99.46	1747652	57	tuberculosis	1.325
SAMEA6875236	WGS	PAIRED	ILLUMINA	ERS4602797	ERP122165	Europe	ESP	Valencia	2015				lineage4.8	lineage4.8	L4.1	Mycobacterium tuberculosis	Instituto_de_Biomedicina_de_Valencia	2022-06-11	ERR4195696	ERX4156462	PRJEB38719			No		Sensitive	S					S																99.67	1367902	54	tuberculosis	1.704
SAMEA2682688	WGS	PAIRED	ILLUMINA	ERS518749	ERP004677	South America	PER		2009	human	Homo sapiens	3	lineage4.3.3	lineage4.3.3	L4.3.3	Mycobacterium tuberculosis	SC	2016-01-18	ERR751355	ERX695037	PRJEB5280					HR-TB																						99.64	1572047	36	tuberculosis	1.409
SAMN36849649	WGS	PAIRED	ILLUMINA	SRS18516545	SRP453313	Asia	CHN	Shandong	2016	human	Homo sapiens	3	lineage2.2.1	lineage2.2.1	L4	Mycobacterium tuberculosis	SHANDONG PROVINCIAL HOSPITAL	2023-08-05	SRR25534200	SRX21263468	PRJNA1002108		As reported: phlegm		H37Rv	Pre-XDR-TB																						99.53	1868135	64	tuberculosis	2.63
SAMN09756056	WGS	PAIRED	ILLUMINA	SRS3628540	SRP156366	Europe	MDA		2014	human	Homo sapiens	3	lineage2.2.1	lineage2.2.1	L2	Mycobacterium tuberculosis	YALE SCHOOL OF PUBLIC HEALTH	2018-08-04	SRR7645949	SRX4508866	PRJNA482716					Pre-XDR-TB																						99.26	1356576	29	tuberculosis	3.852
SAMN08708194	WGS	PAIRED	ILLUMINA	SRS3040583	SRP128089	Europe	UKR			human	Homo sapiens	3	lineage4.1.2.1	lineage4.1.2.1		Mycobacterium tuberculosis	SAN RAFFAELE	2018-03-14	SRR6831877	SRX3787917	PRJNA428596					Sensitive	S	S			S		S	S	S			S	S	S				S			CRyPTIC_WHO2021_PMC7612554	99.49	1187485	25	tuberculosis	4.555
SAMEA6875470	WGS	PAIRED	ILLUMINA	ERS4603031	ERP122165	Europe	ESP	Valencia	2015				lineage4.3.3	lineage4.3.3	L4.3.3	Mycobacterium tuberculosis	Instituto_de_Biomedicina_de_Valencia	2022-06-11	ERR4195325	ERX4156696	PRJEB38719			No		Sensitive	S					S																99.67	1800984	88	tuberculosis	1.596
SAMEA6451412	WGS	PAIRED	ILLUMINA	ERS4216968	ERP119170								lineage2.2.1	lineage2.2.1		Mycobacterium tuberculosis complex sp.	FZB	2020-11-10	ERR3794516	ERX3796483	PRJEB36040					MDR-TB																						99.6	1048589	67	tuberculosis	2.872
SAMN36834438	WGS	PAIRED	ILLUMINA	SRS18499893	SRP453313	Asia	CHN	Shandong	2016	human	Homo sapiens	3	lineage4.5	lineage4.5	L4	Mycobacterium tuberculosis	SHANDONG PROVINCIAL HOSPITAL	2023-08-04	SRR25514965	SRX21245612	PRJNA1002108		As reported: phlegm		H37Rv	Sensitive																						98.83	1723885	59	tuberculosis	0.941
SAMEA104362096	WGS	PAIRED	ILLUMINA	ERS1987074	ERP104985	South America	PER						lineage2.2.1	lineage2.2.1		Mycobacterium tuberculosis	UNIVERSIDAD PERUANA CAYETANO HEREDIA, PERU	2021-10-17	ERR2184255	ERX2240422	PRJEB23245					Sensitive	S				S	S	S	S	S				S		S	S	S	S	S	S	['CRyPTIC_reuse_table','Walker_2022']	99.58	1691975	58	tuberculosis	2.376
SAMEA7551578	WGS	PAIRED	ILLUMINA	ERS5308226	ERP124941	Europe	GBR						lineage4.1.2.1	lineage4.1.2.1		Mycobacterium tuberculosis	PUBLIC HEALTH ENGLAND	2021-11-10	ERR4818214	ERX4688056	PRJEB41201					Sensitive					S		S						S								Walker_2022	98.96	1704629	35	tuberculosis	1.331
SAMEA6451260	WGS	PAIRED	ILLUMINA	ERS4216816	ERP119170								lineage2.2.1	lineage2.2.1		Mycobacterium tuberculosis complex sp.	FZB	2020-11-10	ERR3794364	ERX3796331	PRJEB36040					MDR-TB																						99.59	1435434	93	tuberculosis	2.417
SAMN06092683	WGS	PAIRED	ILLUMINA	SRS1829677	SRP094134	Asia	VNM	Ho Chi Minh City		human	Homo sapiens	3	lineage2.2.1	lineage2.2.1	L2.2.1	Mycobacterium tuberculosis	UNIVERSITY OF MELBOURNE	2016-12-01	SRR5067436	SRX2387734	PRJNA355614		sputum			Sensitive																						99.53	1408491	48	tuberculosis	3.207
SAMEA1530731	WGS	PAIRED	ILLUMINA	ERS141586	ERP001072	Africa	MWI	Karonga	1998	human	Homo sapiens	3	lineage4.3.4.2.1	lineage4.3.4.2.1	L4	Mycobacterium tuberculosis	SC	2012-10-12	ERR176518	ERX152664	PRJEB2794		sputum			Sensitive																						82.38	1841257	43	tuberculosis	3.234
SAMN41389703	WGS	PAIRED	ILLUMINA	SRS21288629	SRP507535	Asia	BGD		2008	human	Homo sapiens	3	lineage1.1.3.1	lineage1.1.3.1		Mycobacterium tuberculosis	FIND, THE FOUNDATION FOR INNOVATIVE NEW DIAGNOSTICS	2024-05-14	SRR29017615	SRX24544107	PRJNA1109295					MDR-TB																						99.43	1618044	53	tuberculosis	0.659
SAMEA3401925	WGS	PAIRED	ILLUMINA	ERS2401164	ERP107971	South America	PER						lineage4.1.2.1	lineage4.1.2.1	L4.1.2.1	Mycobacterium tuberculosis	HARVARD MEDICAL SCHOOL	2021-10-23	ERR2516486	ERX2535702	PRJEB26000					MDR-TB					S							R	R								Walker_2022	99.56	2661884	56	tuberculosis	2.533
SAMEA112803983	WGS	PAIRED	ILLUMINA	ERS14811529	ERP010814								lineage3	lineage3		Mycobacterium tuberculosis	FZB	2023-07-20	ERR11044299	ERX10491090	PRJEB9680					Sensitive																						99.41	1619018	54	tuberculosis	1.719
SAMEA112803477	WGS	PAIRED	ILLUMINA	ERS14811023	ERP010814								lineage2.2.1	lineage2.2.1		Mycobacterium tuberculosis	FZB	2023-07-20	ERR11043785	ERX10490576	PRJEB9680					Pre-XDR-TB																						99.56	1756797	59	tuberculosis	1.418
SAMN14336424	WGS	PAIRED	ILLUMINA	SRS6308078	SRP149365	North America	MEX		2016	domestic cattle	Bos taurus	2	La1.8.1	La1.8.1	La1	Mycobacterium bovis	USDA-NVSL-DBPL	2020-03-12	SRR11294515	SRX7900039	PRJNA449507					Other																						98.82	994302	55	tuberculosis	5.19
SAMN31673407	WGS	PAIRED	ILLUMINA	SRS15724824	SRP407089	Oceania	AUS	NSW	2019	human	Homo sapiens	3	lineage2.2.1	lineage2.2.1		Mycobacterium tuberculosis	INSTITUTE OF CLINICAL PATHOLOGY AND MEDICAL RESEARCH	2022-11-10	SRR22251787	SRX18228542	PRJNA899911					Sensitive																						99.45	1299959	36	tuberculosis	2.004
SAMEA5163680	WGS	PAIRED	ILLUMINA	ERS2971403	ERP112727								lineage4.1.2.1	lineage4.1.2.1		Mycobacterium tuberculosis	WELLCOME SANGER INSTITUTE	2020-05-29	ERR4178132	ERX4141556	PRJEB30294					Sensitive																						99.64	1854919	62	tuberculosis	0.517
SAMN15772559	WGS	PAIRED	ILLUMINA	SRS7173122	SRP276868	Asia	CHN	Tibet	2006	human	Homo sapiens	3	lineage2.2.1	lineage2.2.1		Mycobacterium tuberculosis	FUDAN UNIVERSITY	2020-08-10	SRR12420730	SRX8916549	PRJNA656167		sputum			MDR-TB																						98.25	1494407	35	tuberculosis	2.979
SAMEA5189508	WGS	PAIRED	ILLUMINA	ERS2997003	ERP021867	Europe	GBR						La1.8.1	La1.8.1	La1	Mycobacterium bovis	WELLCOME SANGER INSTITUTE	2020-06-04	ERR4187997	ERX4149766	PRJEB19799					Other																						99.46	1146720	39	tuberculosis	2.593
SAMN19688360	WGS	PAIRED	ILLUMINA	SRS9197993	SRP323639	Europe	MDA		2019	human	Homo sapiens	3	lineage4.3.4.1	lineage4.3.4.1		Mycobacterium tuberculosis	SIMON FRASER UNIVERSITY	2021-06-13	SRR14801318	SRX11134604	PRJNA736718					Sensitive																						99.5	2124596	73	tuberculosis	3.499
SAMN23583253	WGS	PAIRED	ILLUMINA	SRS11208214	SRP349100	Europe	BGR			domestic cattle	Bos taurus	2	La1.7	La1.7	La1	Mycobacterium bovis	USDA-NVSL-DBPL	2021-12-03	SRR17111229	SRX13298523	PRJNA785819					Other																						99.44	1535950	83	tuberculosis	4.517
SAMN27764176	WGS	PAIRED	ILLUMINA	SRS12740275	SRP276100	North America	USA	New York	2019	human	Homo sapiens	3	lineage1.2.1.2.1	lineage1.2.1.2.1		Mycobacterium tuberculosis	WADSWORTH CENTER	2022-04-25	SRR18912989	SRX14990941	PRJNA650381		sputum			HR-TB																						99.51	1336493	75	tuberculosis	2.865
SAMEA7544524	WGS	PAIRED	ILLUMINA	ERS5301182	ERP124937								lineage4.4.2	lineage4.4.2		Mycobacterium tuberculosis	CCDC	2021-11-10	ERR4811467	ERX4681012	PRJEB41197					Sensitive																						99.4	1763278	60	tuberculosis	0.624
SAMN09284179	WGS	PAIRED	ILLUMINA	SRS3359932	SRP053287					domestic cattle	Bos taurus	2	La1.8.1	La1.8.1	La1	Mycobacterium bovis	USDA-NVSL-DBL	2018-05-31	SRR7240414	SRX4146318	PRJNA251692					Other																						99.48	1094872	59	tuberculosis	4.909
SAMEA14269205	WGS	PAIRED	ILLUMINA	ERS11871850	ERP137101	Europe	FRA		2020	human	Homo sapiens	3	lineage4.3.3	lineage4.3.3		Mycobacterium tuberculosis	UMR1137	2022-12-15	ERR9901120	ERX9443955	PRJEB52390					Other																						99.55	1524919	60	tuberculosis	1.397
SAMEA1119891	WGS	PAIRED	ILLUMINA	ERS2399300	ERP107961	Europe	GBR	England					lineage4.1.2	lineage4.1.2	L4.1.2	Mycobacterium tuberculosis	PHE	2021-10-23	ERR2514710	ERX2533920	PRJEB25991					Other					S		S					S	S								Walker_2022	99.6	1746782	55	tuberculosis	2.556
SAMEA5330417	WGS	PAIRED	ILLUMINA	ERS3136611	ERP113426	North America	MEX		2014	human	Homo sapiens	3	lineage4.1.1.3	lineage4.1.1.3	L4.1.1.3	Mycobacterium tuberculosis	INSTITUTO DE SALUD PUBLICA	2019-06-12	ERR3148222	ERX3177188	PRJEB30933					Pre-XDR-TB																						99.33	1524852	51	tuberculosis	1.846
SAMEA14460469	WGS	PAIRED	ILLUMINA	ERS12087915	ERP137916	Africa	GMB		2013	human	Homo sapiens	3	lineage6.2.2	lineage6.2.2		Mycobacterium tuberculosis	INSTITUTE OF TROPICAL MEDICINE	2022-06-25	ERR9787150	ERX9334426	PRJEB53138		sputum			Sensitive																						99.14	771458	31	tuberculosis	4.609
SAMN34123196	WGS	PAIRED	ILLUMINA	SRS17265418	SRP431651	Asia	CHN	Hong Kong	2016	human	Homo sapiens	3	lineage2.2.2	lineage2.2.2		Mycobacterium tuberculosis	THE HONG KONG POLYTECHNIC UNIVERSITY	2023-04-09	SRR24112526	SRX19911937	PRJNA953767		sputum			RR-TB																						99.46	1761742	57	tuberculosis	1.421
SAMN19688099	WGS	PAIRED	ILLUMINA	SRS9198264	SRP323639	Europe	MDA		2018	human	Homo sapiens	3	lineage4.3.3	lineage4.3.3		Mycobacterium tuberculosis	SIMON FRASER UNIVERSITY	2021-06-13	SRR14801643	SRX11134874	PRJNA736718					Sensitive																						99.52	1681583	28	tuberculosis	1.769
SAMEA11006711	WGS	PAIRED	ILLUMINA	ERS8656490	ERP131966	Europe	GBR		2018	human	Homo sapiens	3	lineage4.3.3	lineage4.3.3		Mycobacterium tuberculosis	ST GEORGE'S, UNIVERSITY OF LONDON	2022-07-28	ERR7362047	ERX6929547	PRJEB47671					MDR-TB																						99.73	1467339	80	tuberculosis	1.48
SAMN21856234	WGS	PAIRED	ILLUMINA	SRS10345327	SRP338907	Asia	GEO	Tbilisi	2019	human	Homo sapiens	3	lineage4.3.3	lineage4.3.3		Mycobacterium tuberculosis	NIH / NIAID	2021-10-15	SRR16088301	SRX12374418	PRJNA766649		sputum			Sensitive																						99.73	1563179	53	tuberculosis	1.952
SAMEA4744483	WGS	PAIRED	ILLUMINA	ERS2564594	ERP109440	South America	BRA		2010	human	Homo sapiens	3	lineage4.3.3	lineage4.3.3	L4	Mycobacterium tuberculosis	NORWEGIAN INSTITUTE OF PUBLIC HEALTH	2018-07-12	ERR2653070	ERX2669524	PRJEB27366					MDR-TB																						99.39	1028951	31	tuberculosis	1.236
SAMEA6359626	WGS	PAIRED	ILLUMINA	ERS4125876	ERP021867	Europe	GBR						La1.8.1	La1.8.1	La1	Mycobacterium bovis	WELLCOME SANGER INSTITUTE	2021-02-02	ERR5087907	ERX4894028	PRJEB19799					Other																						98.65	1750317	60	tuberculosis	2.495
SAMEA7526672	WGS	PAIRED	ILLUMINA	ERS5283144	ERP124850	Asia	IND	Mumbai					lineage1.2.2.2	lineage1.2.2.2		Mycobacterium tuberculosis	FOUNDATION FOR MEDICAL RESEARCH INDIA	2021-11-10	ERR4798117	ERX4667536	PRJEB41116					Sensitive	S	S				S		S	S							S		S	S		Walker_2022	99.34	1747832	59	tuberculosis	1.24
SAMN36619310	WGS	PAIRED	ILLUMINA	SRS18349825	SRP450367	Asia	IND	Manipal	2018	human	Homo sapiens	3	lineage3.1.2.1	lineage3.1.2.1		Mycobacterium tuberculosis	NIH / NIAID	2023-07-19	SRR25340886	SRX21080274	PRJNA996640		sputum			Sensitive																						99.34	1834879	52	tuberculosis	0.381
SAMEA2296987	WGS	PAIRED	ILLUMINA	ERS389374	ERP004535	Europe	GBR	Oxfordshire					lineage1.1.2	lineage1.1.2	L1.1.2	Mycobacterium tuberculosis	UNIVERISTY OF OXFORD	2014-03-05	ERR400416	ERX366777	PRJEB5162					Sensitive																						99.31	1152590	27	tuberculosis	4.395
SAMN22169392	WGS	PAIRED	ILLUMINA	SRS10515207	SRP340665	Asia	CHN	Kashgar	2012	bovine	Bos taurus	2	La1.4	La1.4	La1	Mycobacterium bovis	CHINA AGRICULTURAL UNIVERSITY	2021-10-09	SRR16278276	SRX12557525	PRJNA769553		As reported: tissue sample, farm			Other																						99.37	1760323	60	tuberculosis	2.463
SAMN30543422	WGS	PAIRED	ILLUMINA	SRS14851642	SRP394436	Asia	CHN	Eastern China	2016	human	Homo sapiens	3	lineage2.2.1	lineage2.2.1		Mycobacterium tuberculosis	SCHOOL OF PUBLIC HEALTH, FUDAN UNIVERSITY	2022-08-28	SRR21277827	SRX17286962	PRJNA874331					Other																						99.17	1833482	58	tuberculosis	0.83
SAMEA114625987	WGS	PAIRED	ILLUMINA	ERS17008476	ERP154616								lineage6.2.3	lineage6.2.3	L4	Mycobacterium tuberculosis	Campania Region Hospital	2023-11-21	ERR12268479	ERX11678696	PRJEB69682				H37Rv	Sensitive																						99.3	1600992	54	tuberculosis	3.475
SAMN05789034	WGS	PAIRED	ILLUMINA	SRS1903306	SRP075210	Asia	GEO	Tbilisi	2014	human	Homo sapiens	3	lineage2.2.1	lineage2.2.1	L2	Mycobacterium tuberculosis	BI	2017-01-07	SRR5153237	SRX2471296	PRJNA318002		sputum			MDR-TB																						96.25	1339833	29	tuberculosis	2.612
SAMN31031335	WGS	PAIRED	ILLUMINA	SRS15258300	SRP399923	Oceania	AUS	Victoria	2019	human	Homo sapiens	3	lineage4.4.1.1	lineage4.4.1.1		Mycobacterium tuberculosis	MDUPHL	2022-09-28	SRR21732742	SRX17728842	PRJNA857537					Sensitive																						99.74	1535757	53	tuberculosis	2.663
SAMEA3374876	WGS	PAIRED	ILLUMINA	ERS716797	ERP004677	South America	PER						lineage2.2.1	lineage2.2.1	L2.2.1	Mycobacterium tuberculosis	THE WELLCOME TRUST SANGER INSTITUTE	2016-03-05	ERR1023436	ERX1102308	PRJEB5280					Sensitive																						99.65	1828149	52	tuberculosis	1.172
SAMEA7525692	WGS	PAIRED	ILLUMINA	ERS5282166	ERP124850	Asia	IND	Mumbai					lineage2.2.1	lineage2.2.1		Mycobacterium tuberculosis	FOUNDATION FOR MEDICAL RESEARCH INDIA	2021-11-09	ERR4797150	ERX4666565	PRJEB41116					Pre-XDR-TB	R	R			R	I	R	R	R				R		S	R	S	R	S	R	['Walker_2022','CRyPTIC_reuse_table']	99.43	1604924	48	tuberculosis	1.293
SAMN09725530	WGS	PAIRED	ILLUMINA	SRS3606471	SRP155672	Oceania	NZL	Kowhitirangi	2013	bovine	Bos taurus	2	La1.8.1	La1.8.1	La1	Mycobacterium bovis	AGRESEARCH	2018-07-29	SRR7617454	SRX4482123	PRJNA479921					Other																						98.65	1357752	66	tuberculosis	5.327
SAMEA7525423	WGS	PAIRED	ILLUMINA	ERS5281897	ERP124850	Asia	IND	Mumbai					lineage2.2.1.2	lineage2.2.1.2		Mycobacterium tuberculosis	FOUNDATION FOR MEDICAL RESEARCH INDIA	2021-11-09	ERR4796881	ERX4666296	PRJEB41116					MDR-TB	S	S			R	S	R	S	S				R		S	S	S	R	S	R	['Walker_2022','CRyPTIC_reuse_table']	99.54	1503656	48	tuberculosis	1.611
SAMEA7561514	WGS	PAIRED	ILLUMINA	ERS5318149	ERP124983	Europe	ITA						lineage4.1.2.1	lineage4.1.2.1		Mycobacterium tuberculosis	SAN RAFFAELE SCIENTIFIC INSTITUTE	2021-11-11	ERR4829076	ERX4699060	PRJEB41242					Sensitive	S				S	S	S	S	S				S		S	S	S	S	S	S	['Walker_2022','CRyPTIC_reuse_table']	99.39	1590791	51	tuberculosis	2.405
SAMEA113556341	WGS	PAIRED	ILLUMINA	ERS15552464	ERP147779	Africa	MOZ	Maputo					lineage4.3.4.2.1	lineage4.3.4.2.1		Mycobacterium tuberculosis	FZB	2023-10-05	ERR11488807	ERX10894983	PRJEB62665					MDR-TB																						99.64	1455970	41	tuberculosis	3.373
SAMEA104600500	WGS	PAIRED	ILLUMINA	ERS2211782	ERP105903								lineage2.2.1	lineage2.2.1		Mycobacterium tuberculosis complex sp.	FZB	2022-07-23	ERR2307728	ERX2359020	PRJEB24099					MDR-TB																						99.45	1531475	52	tuberculosis	3.304
SAMEA1118123	WGS	PAIRED	ILLUMINA	ERS2397532	ERP107961	Europe	GBR	England					La3	La3		Mycobacterium tuberculosis	PHE	2021-10-23	ERR2512942	ERX2532152	PRJEB25991					Sensitive					S		S					S	S								Walker_2022	99.6	1888243	70	tuberculosis	7.345
SAMEA1569171	WGS	PAIRED	ILLUMINA	ERS153970	ERP001072	Africa	MWI	Karonga	2001	human	Homo sapiens	3	lineage4.3.4.2.1	lineage4.3.4.2.1	L4.3.4.2.1	Mycobacterium tuberculosis	SC	2012-12-22	ERR212119	ERX186784	PRJEB2794		sputum			Sensitive							S						S								Coll_2018	99.61	1669896	38	tuberculosis	2.047
SAMN33860486	WGS	PAIRED	ILLUMINA	SRS17113672	SRP428639	Asia	KAZ		2020	human	Homo sapiens	3	lineage2.2.1	lineage2.2.1		Mycobacterium tuberculosis	NIH / NIAID	2023-03-22	SRR23938708	SRX19747961	PRJNA947579		sputum			MDR-TB																						99.53	1391363	46	tuberculosis	2.684
SAMN09402695	WGS	PAIRED	ILLUMINA	SRS3417469	SRP150517	Europe	ROU	Craiova	2015	human	Homo sapiens	3	lineage4.7	lineage4.7	L4.7	Mycobacterium tuberculosis	RADBOUDUMC	2018-06-14	SRR7341667	SRX4215196	PRJNA475771		sputum			MDR-TB																						99.64	1431985	48	tuberculosis	2.482
SAMEA4680515	WGS	PAIRED	ILLUMINA	ERS2500711	ERP108919								lineage4.4.1.1	lineage4.4.1.1		Mycobacterium tuberculosis	WELLCOME SANGER INSTITUTE	2023-03-11	ERR9634285	ERX9187434	PRJEB26888					Sensitive																						99.47	1680695	54	tuberculosis	0.465
SAMN31423490	WGS	PAIRED	ILLUMINA	SRS15536394	SRP373287	Europe	ITA	Rome	2021	human	Homo sapiens	3	lineage4.8	lineage4.8		Mycobacterium tuberculosis	NATIONAL INSTITUTE OF INFECTIOUS DISEASES L. SPALLANZANI	2022-10-26	SRR22048531	SRX18029386	PRJNA834606		sputum			Sensitive																						99.66	1805531	62	tuberculosis	2.101
SAMEA7561749	WGS	PAIRED	ILLUMINA	ERS5318384	ERP124983								lineage4.6.2.2	lineage4.6.2.2		Mycobacterium tuberculosis	SAN RAFFAELE SCIENTIFIC INSTITUTE	2021-11-11	ERR4829311	ERX4699295	PRJEB41242					Other																						98.84	1662708	37	tuberculosis	3.542
SAMEA5163924	WGS	PAIRED	ILLUMINA	ERS2971647	ERP112727								lineage4.1.2.1	lineage4.1.2.1		Mycobacterium tuberculosis	WELLCOME SANGER INSTITUTE	2020-04-19	ERR4024656	ERX4026044	PRJEB30294					Sensitive																						99.6	1958210	66	tuberculosis	0.499
SAMEA112805846	WGS	PAIRED	ILLUMINA	ERS14813392	ERP010814								lineage4.8	lineage4.8		Mycobacterium tuberculosis	FZB	2023-07-21	ERR11082129	ERX10529498	PRJEB9680					MDR-TB																						99.63	1459322	47	tuberculosis	1.335
SAMEA3558315	WGS	PAIRED	ILLUMINA	ERS865464	ERP011639	South America	PER						lineage4.3.3		L4.3.3	Mycobacterium tuberculosis	LSHTM	2015-12-10	ERR1034782	ERX1113580	PRJEB10385					HR-TB							S						S								Coll_2018	99.68	1557287	36	tuberculosis	2.347
SAMEA7280464	WGS	PAIRED	ILLUMINA	ERS5041065	ERP123102	Asia	BGD		2009	human	Homo sapiens	3	lineage4.8	lineage4.8		Mycobacterium tuberculosis	INSTITUTE OF TROPICAL MEDICINE	2020-08-29	ERR4553722	ERX4490092	PRJEB39569		sputum			MDR-TB																						99.9	1923422	66	tuberculosis	2.165
SAMEA111556145	WGS	PAIRED	ILLUMINA	ERS13666191	ERP010814								lineage6.3.3;lineage6.1.3	lineage6.1.3		Mycobacterium tuberculosis	FZB	2022-11-22	ERR10465868	ERX9987728	PRJEB9680					Other																						99.37	1557203	52	tuberculosis	2.487
SAMEA112800503	WGS	PAIRED	ILLUMINA	ERS14808049	ERP010814								lineage4.7	lineage4.7		Mycobacterium tuberculosis	FZB	2023-07-20	ERR11050475	ERX10497266	PRJEB9680					Sensitive																						99.62	1578431	53	tuberculosis	1.877
SAMD00603954	WGS	PAIRED	ILLUMINA	DRS330013	DRP010549	Asia	JPN	Hyogo, Kobe	2016	human	Homo sapiens	3	lineage2.2.1	lineage2.2.1		Mycobacterium tuberculosis	KIH	2023-09-20	DRR474121	DRX458350	PRJDB15809					HR-TB																						99.57	1434705	87	tuberculosis	1.321
SAMN06855974	WGS	PAIRED	ILLUMINA	SRS2261528	SRP108793	North America	MEX	Baja California,Ensenada	2015	domestic cattle	Bos taurus	2	La1.8.1	La1.8.1	La1	Mycobacterium bovis	UNIVERSIDAD AUTONOMA DE BAJA CALIFORNIA	2017-06-08	SRR5657470	SRX2893974	PRJNA384996		lymph node			Other																						99.46	1137460	60	tuberculosis	5.407
SAMD00263806	WGS	PAIRED	ILLUMINA	DRS357159	DRP011011	Asia	VNM	Da Nang					lineage1.1.1.1	lineage1.1.1.1		Mycobacterium tuberculosis	RIT_JATA	2024-01-10	DRR261196	DRX250899	PRJDB10923					Sensitive																						99.34	1540334	105	tuberculosis	1.655
SAMEA113556046	WGS	PAIRED	ILLUMINA	ERS15552169	ERP147779	Africa	MOZ	Maputo					lineage4.3.4.2.1	lineage4.3.4.2.1		Mycobacterium tuberculosis	FZB	2023-09-24	ERR11488500	ERX10894676	PRJEB62665					MDR-TB																						99.77	1474360	50	tuberculosis	3.126
SAMN19687770	WGS	PAIRED	ILLUMINA	SRS9197840	SRP323639	Europe	MDA		2018	human	Homo sapiens	3	lineage4.8	lineage4.8		Mycobacterium tuberculosis	SIMON FRASER UNIVERSITY	2021-06-13	SRR14801472	SRX11134450	PRJNA736718					Sensitive																						99.69	1199114	37	tuberculosis	0.752
SAMN31674319	WGS	PAIRED	ILLUMINA	SRS15722776	SRP407089	Oceania	AUS	NSW	2021	human	Homo sapiens	3	lineage4.5	lineage4.5		Mycobacterium tuberculosis	INSTITUTE OF CLINICAL PATHOLOGY AND MEDICAL RESEARCH	2022-11-09	SRR22249932	SRX18226428	PRJNA899911					Sensitive																						99.54	1963362	66	tuberculosis	1.489
SAMN36662642	WGS	PAIRED	ILLUMINA	SRS18393110	SRP450880	Asia	CHN	Tianjin	2014	human	Homo sapiens	3	lineage2.2.1	lineage2.2.1		Mycobacterium tuberculosis	CHINESE ACADEMY OF SCIENCES	2023-07-22	SRR25389499	SRX21127596	PRJNA996873		sputum			Pre-XDR-TB																						99.67	1778083	61	tuberculosis	2.166
SAMN36849669	WGS	PAIRED	ILLUMINA	SRS18516599	SRP453313	Asia	CHN	Shandong	2016	human	Homo sapiens	3	lineage2.2.1	lineage2.2.1	L4	Mycobacterium tuberculosis	SHANDONG PROVINCIAL HOSPITAL	2023-08-05	SRR25534146	SRX21263522	PRJNA1002108		As reported: phlegm		H37Rv	Sensitive																						99.54	1757201	61	tuberculosis	2.492
SAMEA113556214	WGS	PAIRED	ILLUMINA	ERS15552337	ERP147779	Africa	MOZ	Maputo					lineage4.3.3	lineage4.3.3		Mycobacterium tuberculosis	FZB	2023-09-24	ERR11488678	ERX10894854	PRJEB62665					MDR-TB																						99.75	1271329	40	tuberculosis	3.47
SAMN19688318	WGS	PAIRED	ILLUMINA	SRS9197947	SRP323639	Europe	MDA		2019	human	Homo sapiens	3	lineage2.2.1	lineage2.2.1		Mycobacterium tuberculosis	SIMON FRASER UNIVERSITY	2021-06-13	SRR14801365	SRX11134557	PRJNA736718					Other																						99.46	1648438	55	tuberculosis	1.483
SAMEA7546668	WGS	PAIRED	ILLUMINA	ERS5303323	ERP124939	South America	PER		2016				lineage4.3.3	lineage4.3.3		Mycobacterium tuberculosis	UNIVERSIDAD PERUANA CAYETANO HEREDIA	2021-11-10	ERR4813163	ERX4683153	PRJEB41199					Pre-XDR-TB	S	R			R	S	R	R	R				R	R	S	S	S	R	S	S	['CRyPTIC_reuse_table','Walker_2022']	99.68	1847587	64	tuberculosis	0.858
SAMN21616515	WGS	PAIRED	ILLUMINA	SRS10317392	SRP338617	North America	CAN	Ontario	2017	human	Homo sapiens	3	lineage1.2.1.2	lineage1.2.1.2		Mycobacterium tuberculosis	PUBLIC HEALTH ONTARIO	2021-09-24	SRR16058332	SRX12345012	PRJNA766079					Sensitive					S		S					S	S								CRyPTIC_WHO2021_PMC7612554	99.41	1288158	43	tuberculosis	3.04
SAMN14416982	WGS	PAIRED	ILLUMINA	SRS6579995	SRP259494	Asia	THA		2014	human	Homo sapiens	3	lineage2.2.1	lineage2.2.1		Mycobacterium tuberculosis	KHON KAEN UNIVERSITY	2020-05-01	SRR11662246	SRX8223357	PRJNA613706		sputum			Pre-XDR-TB																						99.38	1814396	60	tuberculosis	0.855
SAMN41389428	WGS	PAIRED	ILLUMINA	SRS21288551	SRP507535	Asia	BGD		2006	human	Homo sapiens	3	lineage1.2.2	lineage1.2.2		Mycobacterium tuberculosis	FIND, THE FOUNDATION FOR INNOVATIVE NEW DIAGNOSTICS	2024-05-14	SRR29017696	SRX24544026	PRJNA1109295					MDR-TB																						99.4	1633314	56	tuberculosis	1.202
SAMEA7544642	WGS	PAIRED	ILLUMINA	ERS5301300	ERP124937	Asia	CHN						lineage2.2.1	lineage2.2.1		Mycobacterium tuberculosis	CCDC	2021-11-10	ERR4811585	ERX4681130	PRJEB41197					Sensitive	S				S	S	S	S	S				S		S	S	S	S	S	S	['CRyPTIC_reuse_table','Walker_2022']	99.57	1799329	61	tuberculosis	1.908
SAMN06055985	WGS	PAIRED	ILLUMINA	SRS1834670	SRP094134	Asia	VNM	Ho Chi Minh City		human	Homo sapiens	3	lineage1.1.1.1	lineage1.1.1.1	L1.1.1.1	Mycobacterium tuberculosis	UNIVERSITY OF MELBOURNE	2016-12-02	SRR5074129	SRX2393218	PRJNA355614		sputum			Sensitive																						99.28	1493318	50	tuberculosis	3.589
SAMN31030158	WGS	PAIRED	ILLUMINA	SRS15257629	SRP399923	Oceania	AUS	Victoria	2018	human	Homo sapiens	3	lineage2.2.1	lineage2.2.1		Mycobacterium tuberculosis	MDUPHL	2022-09-27	SRR21732651	SRX17728165	PRJNA857537					Other																						99.56	1675144	57	tuberculosis	2.375
SAMEA6456203	WGS	PAIRED	ILLUMINA	ERS4221717	ERP119211	Africa	GMB		2013	human	Homo sapiens	3	lineage6.1.3	lineage6.1.3		Mycobacterium africanum	INSTITUTE OF TROPICAL MEDICINE	2020-01-17	ERR3804121	ERX3806011	PRJEB36076		sputum			Other																						97.94	1154470	56	tuberculosis	2.514
SAMEA3414402	WGS	PAIRED	ILLUMINA	ERS2401339	ERP107971	Europe	NLD						lineage3	lineage3	L3	Mycobacterium tuberculosis	HARVARD MEDICAL SCHOOL	2021-10-23	ERR2516661	ERX2535877	PRJEB26000					HR-TB					S		R					S	R								Walker_2022	99.5	731866	16	tuberculosis	16.772
SAMEA7548986	WGS	PAIRED	ILLUMINA	ERS5305638	ERP124941	Europe	GBR						lineage4.1.2.1	lineage4.1.2.1		Mycobacterium tuberculosis	PUBLIC HEALTH ENGLAND	2021-11-10	ERR4815626	ERX4685468	PRJEB41201					Other																						99.18	1674490	37	tuberculosis	2.009
SAMN08214858	WGS	PAIRED	ILLUMINA	SRS2774631	SRP119652	North America	CAN	British Columbia	2006	human	Homo sapiens	3	lineage2.2.1.1	lineage2.2.1.1	L2	Mycobacterium tuberculosis	BC CENTRE FOR DISEASE CONTROL PUBLIC HEALTH LABORATORY	2017-12-24	SRR6397408	SRX3490750	PRJNA413593					MDR-TB					R		R					R	R	R							CRyPTIC_WHO2021_PMC7612554	99.53	1812409	51	tuberculosis	1.364
SAMEA3400986	WGS	PAIRED	ILLUMINA	ERS2401126	ERP107971	Europe	NLD						lineage4.6.2.2	lineage4.6.2.2	L4.6.2.2	Mycobacterium tuberculosis	HARVARD MEDICAL SCHOOL	2022-07-17	ERR2516448	ERX2535664	PRJEB26000					MDR-TB					S		R					S	R								Walker_2022	99.65	1213877	27	tuberculosis	6.658
SAMEA2782849	WGS	PAIRED	ILLUMINA	ERS552594	ERP006738	Asia	THA		2003				lineage1.1.1	lineage1.1.1	L1.1.1	Mycobacterium tuberculosis	SC	2016-01-09	ERR752103	ERX695785	PRJEB7056					Sensitive																						99.28	1613170	37	tuberculosis	1.899
SAMEA7544313	WGS	PAIRED	ILLUMINA	ERS5300971	ERP124934	Asia	CHN						lineage4.2.2	lineage4.2.2		Mycobacterium tuberculosis	CCDC	2021-11-10	ERR4811253	ERX4679699	PRJEB41194					Sensitive	S				S	S	S	S	S				S		S	S	S	S	S	S	['Walker_2022','CRyPTIC_reuse_table']	99.47	1796245	61	tuberculosis	1.14
SAMEA104394498	WGS	PAIRED	ILLUMINA	ERS2012440	ERP010814	Europe	DEU						lineage4.3	lineage4.3	L4.3	Mycobacterium tuberculosis	FZB	2017-11-28	ERR2199892	ERX2254880	PRJEB9680					Sensitive					S		S					S	S	S							CRyPTIC_WHO2021_PMC7612554	99.4	1691681	35	tuberculosis	1.242
SAMN08347751	WGS	PAIRED	ILLUMINA	SRS2823117	SRP128704	Europe	BLR	Minsk		human	Homo sapiens	3	lineage4.3.3	lineage4.3.3		Mycobacterium tuberculosis	NIH / NIAID	2018-01-10	SRR6458433	SRX3548997	PRJNA429460		sputum			MDR-TB																						99.7	1242314	64	tuberculosis	2.762
SAMEA6990833	WGS	PAIRED	ILLUMINA	ERS4758928	ERP122226								lineage2.2.1	lineage2.2.1		Mycobacterium tuberculosis complex sp.	FZB	2020-08-15	ERR4276873	ERX4231500	PRJEB38780					Pre-XDR-TB																						99.42	1738527	54	tuberculosis	1.608
SAMD00142734	WGS	PAIRED	ILLUMINA	DRS200720	DRP007602	Asia	JPN	Kanto	2017	human	Homo sapiens	3	lineage2.2.1	lineage2.2.1		Mycobacterium tuberculosis	RIT_JATA	2021-08-14	DRR188880	DRX179345	PRJDB7494					Sensitive																						99.55	945292	60	tuberculosis	2.094
SAMN20512650	WGS	PAIRED	ILLUMINA	SRS9655983	SRP330727	Asia	CHN	Zheijiang	2003	human	Homo sapiens	3	lineage2.2.1	lineage2.2.1		Mycobacterium tuberculosis	SCHOOL OF PUBLIC HEALTH, FUDAN UNIVERSITY	2021-08-01	SRR15316289	SRX11620723	PRJNA751240		sputum			Sensitive																						99.57	1884987	64	tuberculosis	0.914
SAMN34293851	WGS	PAIRED	ILLUMINA	SRS17387301	SRP433800	Europe	UKR		2020	human	Homo sapiens	3	lineage2.2.1	lineage2.2.1		Mycobacterium tuberculosis	NIH / NIAID	2023-04-21	SRR24255908	SRX20052042	PRJNA958249		sputum			MDR-TB																						99.57	1562475	53	tuberculosis	3.434
SAMEA112806147	WGS	PAIRED	ILLUMINA	ERS14813693	ERP010814								lineage4.1.2.1	lineage4.1.2.1		Mycobacterium tuberculosis	FZB	2023-07-21	ERR11082446	ERX10529815	PRJEB9680					Sensitive																						99.49	1552154	53	tuberculosis	2.558
SAMN19694035	WGS	PAIRED	ILLUMINA	SRS9202824	SRP323639	Europe	MDA		2018	human	Homo sapiens	3	lineage4.2.1	lineage4.2.1		Mycobacterium tuberculosis	SIMON FRASER UNIVERSITY	2021-06-14	SRR14807534	SRX11140290	PRJNA736718					Pre-XDR-TB																						99.5	1699400	58	tuberculosis	0.38
SAMEA113556494	WGS	PAIRED	ILLUMINA	ERS15552617	ERP147779	Africa	MOZ	Maputo					lineage4.3.4.2.1	lineage4.3.4.2.1		Mycobacterium tuberculosis	FZB	2023-09-24	ERR11488962	ERX10895138	PRJEB62665					MDR-TB																						99.56	1647179	48	tuberculosis	2.81
SAMN36849691	WGS	PAIRED	ILLUMINA	SRS18516625	SRP453313	Asia	CHN	Shandong	2015	human	Homo sapiens	3	lineage2.2.1	lineage2.2.1	L4	Mycobacterium tuberculosis	SHANDONG PROVINCIAL HOSPITAL	2023-08-05	SRR25534579	SRX21263548	PRJNA1002108		As reported: phlegm		H37Rv	Other																						99.58	1776294	62	tuberculosis	2.691
SAMEA5164407	WGS	PAIRED	ILLUMINA	ERS2972129	ERP112727								lineage4.5	lineage4.5		Mycobacterium tuberculosis	WELLCOME SANGER INSTITUTE	2020-04-19	ERR4024917	ERX4026305	PRJEB30294					Sensitive																						99.53	1911846	63	tuberculosis	0.171
SAMN09725726	WGS	PAIRED	ILLUMINA	SRS3606640	SRP155672	Oceania	NZL	Te Pohue	1990	deer		2	La1.8.1	La1.8.1	La1	Mycobacterium bovis	AGRESEARCH	2018-07-29	SRR7617793	SRX4482291	PRJNA479921					Other																						99.45	560642	29	tuberculosis	9.029
SAMN19687949	WGS	PAIRED	ILLUMINA	SRS9198097	SRP323639	Europe	MDA		2018	human	Homo sapiens	3	lineage4.8	lineage4.8		Mycobacterium tuberculosis	SIMON FRASER UNIVERSITY	2021-06-13	SRR14801810	SRX11134707	PRJNA736718					Sensitive																						99.69	1379643	47	tuberculosis	0.962
SAMEA7818957	WGS	PAIRED	ILLUMINA	ERS5566161	ERP021867	Europe	GBR						La1.8.1	La1.8.1	La1	Mycobacterium bovis	WELLCOME SANGER INSTITUTE	2021-02-04	ERR5162063	ERX4967026	PRJEB19799					Other																						99.35	1335969	34	tuberculosis	2.316
SAMN41389885	WGS	PAIRED	ILLUMINA	SRS21287843	SRP507535	Asia	BGD		2009	human	Homo sapiens	3	lineage1.1.2	lineage1.1.2		Mycobacterium tuberculosis	FIND, THE FOUNDATION FOR INNOVATIVE NEW DIAGNOSTICS	2024-05-14	SRR29016808	SRX24543319	PRJNA1109295					HR-TB																						99.43	1207381	41	tuberculosis	1.197
SAMEA112188794	WGS	PAIRED	ILLUMINA	ERS14298683	ERP143048								lineage2.2.1	lineage2.2.1		Mycobacterium tuberculosis	CTB/NICD	2023-01-15	ERR10748200	ERX10199806	PRJEB58017					Pre-XDR-TB																						99.51	1682910	57	tuberculosis	1.695
SAMN37848417	WGS	PAIRED	ILLUMINA	SRS19170946	SRP466602	Asia	VNM	Ho Chi Minh City		human	Homo sapiens	3	lineage1.1.1.1	lineage1.1.1.1		Mycobacterium tuberculosis	UNIVERSITY OF MELBOURNE/ THE PETER DOHERTY INSTITUTE FOR INFECTION AND IMMUNITY	2023-10-16	SRR26399866	SRX22105865	PRJNA1028637		sputum			Sensitive																						99.33	1606749	52	tuberculosis	1.398
SAMN30543217	WGS	PAIRED	ILLUMINA	SRS14851082	SRP394436	Asia	CHN	Eastern China	2019	human	Homo sapiens	3	lineage4.4.2	lineage4.4.2		Mycobacterium tuberculosis	SCHOOL OF PUBLIC HEALTH, FUDAN UNIVERSITY	2022-08-28	SRR21277095	SRX17286402	PRJNA874331					Sensitive																						98.94	1763272	60	tuberculosis	2.216
SAMEA112188840	WGS	PAIRED	ILLUMINA	ERS14298729	ERP143048								lineage4.3.3	lineage4.3.3		Mycobacterium tuberculosis	CTB/NICD	2023-01-15	ERR10748246	ERX10199852	PRJEB58017					MDR-TB																						99.88	720144	44	tuberculosis	2.49
SAMEA7553169	WGS	PAIRED	ILLUMINA	ERS5309815	ERP124941	Europe	GBR						lineage4.9	lineage4.9		Mycobacterium tuberculosis	PUBLIC HEALTH ENGLAND	2021-11-10	ERR4819803	ERX4689645	PRJEB41201					Sensitive																						99.88	1527341	50	tuberculosis	2.936
SAMN09725821	WGS	PAIRED	ILLUMINA	SRS3606540	SRP155672	Oceania	NZL	Westport	2018	bovine	Bos taurus	2	La1.8.1	La1.8.1	La1	Mycobacterium bovis	AGRESEARCH	2018-07-29	SRR7617386	SRX4482191	PRJNA479921					Other																						99.41	1442304	80	tuberculosis	4.894
SAMEA95521918	WGS	PAIRED	ILLUMINA	ERS1565477	ERP015827	Africa	ZAF		2012	human	Homo sapiens	3	lineage4.3.2.1	lineage4.3.2.1	L4.3.2.1	Mycobacterium tuberculosis	UNIVERSITY OF CAPE TOWN	2017-03-12	ERR1873511	ERX1934036	PRJEB14199		sputum			Pre-XDR-TB	R	R		S	S	S	R	R	R	R	S	R	R	S							Coll_2018	88.63	1419475	33	tuberculosis	2.608
SAMEA112188928	WGS	PAIRED	ILLUMINA	ERS14298817	ERP143048								lineage2.2.1	lineage2.2.1		Mycobacterium tuberculosis	CTB/NICD	2023-01-15	ERR10748334	ERX10199940	PRJEB58017					Pre-XDR-TB																						99.68	1701513	58	tuberculosis	1.624
SAMEA1707798	WGS	PAIRED	ILLUMINA	ERS179932	ERP000276								lineage4.1.2.1	lineage4.1.2.1		Mycobacterium tuberculosis	SC	2013-02-16	ERR228268	ERX202927	PRJEB2221					Sensitive																						99.35	1886193	43	tuberculosis	0.97
SAMEA2783546	WGS	PAIRED	ILLUMINA	ERS553291	ERP006738								lineage2.2.1	lineage2.2.1	L2.2.1	Mycobacterium tuberculosis	SC	2016-01-19	ERR751911	ERX695593	PRJEB7056					Sensitive																						99.56	1562492	35	tuberculosis	1.273
SAMN19688657	WGS	PAIRED	ILLUMINA	SRS9198603	SRP323639	Europe	MDA		2018	human	Homo sapiens	3	lineage2.2.1	lineage2.2.1		Mycobacterium tuberculosis	SIMON FRASER UNIVERSITY	2021-06-13	SRR14801898	SRX11135213	PRJNA736718					Sensitive																						99.59	1764930	60	tuberculosis	0.942
SAMEA7548642	WGS	PAIRED	ILLUMINA	ERS5305294	ERP124941	Europe	GBR						lineage4.6.2.2	lineage4.6.2.2		Mycobacterium tuberculosis	PUBLIC HEALTH ENGLAND	2021-11-10	ERR4815282	ERX4685124	PRJEB41201					HR-TB	S	S			S	R	R	S	S				S	S				S	S		Walker_2022	99.79	1835209	41	tuberculosis	2.966
SAMN20693291	WGS	PAIRED	ILLUMINA	SRS10601071	SRP341700								lineage4.3.2	lineage4.3.2		Mycobacterium tuberculosis	HARVARD MEDICAL SCHOOL	2021-10-16	SRR16370371	SRX12647775	PRJNA771909					Sensitive																						99.55	1019074	48	tuberculosis	3.934
SAMEA6359973	WGS	PAIRED	ILLUMINA	ERS4126222	ERP021867	Europe	GBR						La1.8.1	La1.8.1	La1	Mycobacterium bovis	WELLCOME SANGER INSTITUTE	2021-02-03	ERR5087468	ERX4893589	PRJEB19799					Other																						98.81	1599884	52	tuberculosis	2.318
SAMEA8741445	WGS	PAIRED	['ILLUMINA','ILLUMINA']	ERS6421028		Europe	BEL						lineage2.2.1	lineage2.2.1		Mycobacterium tuberculosis			['ERR8665566','ERR8665565']	ERX8324092	PRJEB51021					Pre-XDR-TB																					CRyPTIC_reuse_table	99.51	2752982	61	tuberculosis	1.19
G2066						Europe	ESP	province of Valencia	2017				lineage4.4.1.1	lineage4.4.1.1	L4.4.1.1	Mycobacterium tuberculosis								No		Sensitive	S					S																99.67	1761049	86	tuberculosis	1.702
SAMN07766486	WGS	PAIRED	ILLUMINA	SRS2576919	SRP119652	North America	CAN	British Columbia	2014	human	Homo sapiens	3	lineage3	lineage3	L1	Mycobacterium tuberculosis	BC CENTRE FOR DISEASE CONTROL PUBLIC HEALTH LABORATORY	2017-10-11	SRR6152701	SRX3264699	PRJNA413593					HR-TB					S		R					S	S	R							CRyPTIC_WHO2021_PMC7612554	99.43	1731471	48	tuberculosis	0.507
SAMN08629269	WGS	PAIRED	ILLUMINA	SRS3012355	SRP128089	Asia	BGD			human	Homo sapiens	3	lineage1.1.3.1	lineage1.1.3.1	L1.1.3	Mycobacterium tuberculosis	SAN RAFFAELE	2018-03-02	SRR6797629	SRX3756664	PRJNA428596					Other					S		S	S	S				S	S				S			CRyPTIC_WHO2021_PMC7612554	99.3	2262441	51	tuberculosis	2.536
SAMEA112800563	WGS	PAIRED	ILLUMINA	ERS14808109	ERP010814								lineage4.1.2.1	lineage4.1.2.1		Mycobacterium tuberculosis	FZB	2023-07-20	ERR11050542	ERX10497333	PRJEB9680					Sensitive																						99.42	1401452	46	tuberculosis	2.582
SAMN01925685	WGS	PAIRED	['ILLUMINA','ILLUMINA']	SRS419317		Africa	ZAF	King George V Hospital, Durban		human	Homo sapiens	3	lineage4.1.2.1	lineage4.1.2.1	L4.1.2.1	Mycobacterium tuberculosis			['SRR847798','SRR924237']	['SRX316942','SRX276128']	PRJNA190999		As reported: bodily fluid			MDR-TB																						99.43	2172467	49	tuberculosis	2.925
SAMN03300256	WGS	PAIRED	ILLUMINA	SRS838853	SRP053287	North America	MEX		2004	domestic cattle	Bos taurus	2	La1.8.1	La1.8.1	La1	Mycobacterium bovis	USDA-NVSL-DBL	2015-02-23	SRR1791898	SRX867560	PRJNA251692					Other																						99.26	1027253	49	tuberculosis	7.37
SAMN33010749	WGS	PAIRED	ILLUMINA	SRS16656319	SRP420557	Europe	MDA	Chisinau	2017	human	Homo sapiens	3	lineage4.1	lineage4.1		Mycobacterium tuberculosis	UNIVERSITY OF CALIFORNIA, SAN DIEGO	2023-02-01	SRR23310961	SRX19253574	PRJNA930488		sputum			Sensitive																						99.47	1563948	54	tuberculosis	1.375
SAMN35340070	WGS	PAIRED	ILLUMINA	SRS17799350	SRP439184	Asia	KAZ		2020	human	Homo sapiens	3	lineage2.2.1	lineage2.2.1		Mycobacterium tuberculosis	NIH / NIAID	2023-05-23	SRR24709906	SRX20488612	PRJNA975605		sputum			MDR-TB																						99.47	1750995	56	tuberculosis	1.28
SAMN21616244	WGS	PAIRED	ILLUMINA	SRS10317031	SRP338617	North America	CAN	Ontario	2009	human	Homo sapiens	3	lineage4.4.1.1	lineage4.4.1.1		Mycobacterium tuberculosis	PUBLIC HEALTH ONTARIO	2021-09-24	SRR16058017	SRX12344651	PRJNA766079					Sensitive					S		S					S	S								CRyPTIC_WHO2021_PMC7612554	99.67	1484665	41	tuberculosis	2.053
SAMN20513195	WGS	PAIRED	ILLUMINA	SRS9655669	SRP330727	Asia	CHN	Zheijiang	2008	human	Homo sapiens	3	lineage2.2.1.1	lineage2.2.1.1		Mycobacterium tuberculosis	SCHOOL OF PUBLIC HEALTH, FUDAN UNIVERSITY	2021-08-01	SRR15315934	SRX11620406	PRJNA751240		sputum			Sensitive																						99.53	1695602	58	tuberculosis	1.136
SAMN14845213	WGS	PAIRED	['BGISEQ','ILLUMINA']	SRS6605465		Asia	THA	Kanchanaburi		human	Homo sapiens	3	lineage2.1	lineage2.1	L3	Mycobacterium tuberculosis			['SRR19857362','SRR11715722']	['SRX8275063','SRX15900914']	['PRJNA390471','PRJNA630780']		sputum			Pre-XDR-TB																						99.63	1811249	62	tuberculosis	0.962
SAMN30543220	WGS	PAIRED	ILLUMINA	SRS14850933	SRP394436	Asia	CHN	Eastern China	2019	human	Homo sapiens	3	lineage2.2.1	lineage2.2.1		Mycobacterium tuberculosis	SCHOOL OF PUBLIC HEALTH, FUDAN UNIVERSITY	2022-08-28	SRR21277243	SRX17286253	PRJNA874331					HR-TB																						99.07	1805278	61	tuberculosis	1.734
SAMN19688338	WGS	PAIRED	ILLUMINA	SRS9197969	SRP323639	Europe	MDA		2019	human	Homo sapiens	3	lineage4.2.1.1	lineage4.2.1.1		Mycobacterium tuberculosis	SIMON FRASER UNIVERSITY	2021-06-13	SRR14801343	SRX11134579	PRJNA736718					Other																						99.4	1652841	56	tuberculosis	0.934
SAMN31673963	WGS	PAIRED	ILLUMINA	SRS15722669	SRP407089	Oceania	AUS	NSW	2020	human	Homo sapiens	3	lineage2.2.1.2	lineage2.2.1.2		Mycobacterium tuberculosis	INSTITUTE OF CLINICAL PATHOLOGY AND MEDICAL RESEARCH	2022-11-09	SRR22250039	SRX18226321	PRJNA899911					Sensitive																						99.22	1933049	64	tuberculosis	2.94
SAMEA3920979	WGS	PAIRED	ILLUMINA	ERS1108113	ERP014881	Asia	CHN		2009	human	Homo sapiens	3	lineage2.2.1	lineage2.2.1	L2.2.1	Mycobacterium tuberculosis	FUDAN UNIVERSITY	2017-03-18	ERR1352314	ERX1423835	PRJEB13325		sputum			Sensitive																						93.49	1476126	33	tuberculosis	1.785
SAMEA7562819	WGS	PAIRED	ILLUMINA	ERS5319452	ERP124988	Asia	VNM						lineage1.1.1.1	lineage1.1.1.1		Mycobacterium tuberculosis	OUCRU-HCMC	2021-11-11	ERR4830379	ERX4700363	PRJEB41247					Sensitive																						99.12	1620380	50	tuberculosis	1.385
SAMD00603561	WGS	PAIRED	ILLUMINA	DRS329620	DRP010549	Asia	JPN	Hyogo, Kobe	2017	human	Homo sapiens	3	lineage2.2.1	lineage2.2.1		Mycobacterium tuberculosis	KIH	2023-09-20	DRR473728	DRX457957	PRJDB15809					Sensitive																						99.45	1476187	51	tuberculosis	2.147
SAMEA7543996	WGS	PAIRED	ILLUMINA	ERS5300654	ERP124934	Asia	CHN						lineage4.2.2	lineage4.2.2		Mycobacterium tuberculosis	CCDC	2021-11-10	ERR4810936	ERX4679382	PRJEB41194					Sensitive	S	S			R	R	R	S	R				R	R	S	S	S	R	S	R	['Walker_2022','CRyPTIC_reuse_table']	99.21	1654980	57	tuberculosis	0.772
SAMN30157983	WGS	PAIRED	ILLUMINA	SRS14573011	SRP390552	Asia	CHN	Guangdong	2017	human	Homo sapiens	3	lineage2.2.1	lineage2.2.1		Mycobacterium tuberculosis	CENTRE FOR TUBERCULOSIS CONTROL OF GUANGDONG PROVINCE	2022-08-08	SRR20969473	SRX16987247	PRJNA866200		sputum			Pre-XDR-TB																						99.5	1856434	64	tuberculosis	1.68
SAMD00029556	WGS	PAIRED	ILLUMINA	DRS043724	DRP003615	Asia	JPN	Tochigi	2008	human	Homo sapiens	3	lineage2.2.1.2	lineage2.2.1.2		Mycobacterium tuberculosis	NCGM	2017-04-28	DRR034511	DRX031144	PRJDB3875		sputum			Sensitive																						98.99	990188	39	tuberculosis	4.296
SAMEA5189582	WGS	PAIRED	ILLUMINA	ERS2997077	ERP021867	Europe	GBR						La1.8.1	La1.8.1	La1	Mycobacterium bovis	WELLCOME SANGER INSTITUTE	2020-06-04	ERR4187966	ERX4149735	PRJEB19799					Other																						99.42	1420077	46	tuberculosis	2.407
SAMN35340179	WGS	PAIRED	ILLUMINA	SRS17799479	SRP439184	Asia	KAZ		2021	human	Homo sapiens	3	lineage2.2.1	lineage2.2.1		Mycobacterium tuberculosis	NIH / NIAID	2023-05-23	SRR24710195	SRX20488743	PRJNA975605		sputum			Pre-XDR-TB																						99.34	1761144	55	tuberculosis	1.17
SAMN03647698	WGS	PAIRED	ILLUMINA	SRS990285	SRP061066	Europe	GBR						lineage1.2.2.1	lineage1.2.2.1	L1.3.1	Mycobacterium tuberculosis	UNIVERSITY OF OXFORD	2015-07-23	SRR2100525	SRX1095219	PRJNA282721					Sensitive					S		S					S	S								CRyPTIC_WHO2021_PMC7612554	99.24	1294685	29	tuberculosis	1.431
SAMN34257557	WGS	PAIRED	ILLUMINA	SRS17360990	SRP433479	Asia	ISR		2021	human	Homo sapiens	3	lineage4.1.2.1	lineage4.1.2.1	L4.1.2	Mycobacterium tuberculosis	PUBLIC HEALTH LABORATORY TEL AVIV	2023-04-20	SRR24222937	SRX20019410	PRJNA957554		As reported: Others		Haarlem	Sensitive																						99.42	1765390	59	tuberculosis	2.203
SAMEA9581514	WGS	PAIRED	ILLUMINA	ERS7304231	ERP130987	Africa	ETH		2018	human	Homo sapiens	3	lineage3	lineage3		Mycobacterium tuberculosis	NORWEGIAN INSTITUTE OF PUBLIC HEALTH	2021-10-12	ERR6397158	ERX6025210	PRJEB46761		sputum			Sensitive																						99.25	1826545	31	tuberculosis	2.406
SAMEA10030378	WGS	PAIRED	ILLUMINA	ERS7708585	ERP132622	Europe	MDA						lineage4.2.1	lineage4.2.1	L4.2.1	Mycobacterium tuberculosis	FZB	2022-05-09	ERR7911255	ERX7478652	PRJEB48275					MDR-TB	S	S			S		R	R	S			S	R					S			Finci_2022	99.35	1751104	56	tuberculosis	1.562
SAMN17301415	WGS	PAIRED	ILLUMINA	SRS8020937	SRP301501	Asia	CHN	Zhejiang		human	Homo sapiens	3	lineage2.2.1	lineage2.2.1		Mycobacterium tuberculosis	SCHOOL OF PUBLIC HEALTH, FUDAN UNIVERSITY	2021-01-13	SRR13423655	SRX9838642	PRJNA691674		sputum			HR-TB																						99.16	1684082	45	tuberculosis	0.87
SAMN17301422	WGS	PAIRED	ILLUMINA	SRS8021029	SRP301501	Asia	CHN	Sichuan		human	Homo sapiens	3	lineage2.2.1	lineage2.2.1		Mycobacterium tuberculosis	SCHOOL OF PUBLIC HEALTH, FUDAN UNIVERSITY	2021-01-13	SRR13423564	SRX9838734	PRJNA691674		sputum			Pre-XDR-TB																						99.29	1580184	45	tuberculosis	1.184
SAMN37848282	WGS	PAIRED	ILLUMINA	SRS19170306	SRP466602	Asia	VNM	Ho Chi Minh City		human	Homo sapiens	3	lineage4.2.2	lineage4.2.2		Mycobacterium tuberculosis	UNIVERSITY OF MELBOURNE/ THE PETER DOHERTY INSTITUTE FOR INFECTION AND IMMUNITY	2023-10-16	SRR26399172	SRX22105225	PRJNA1028637		sputum			HR-TB																						99.44	1646377	53	tuberculosis	0.857
SAMN40983262	WGS	PAIRED	ILLUMINA	SRS21039752	SRP502062	Asia	KAZ		2021	human	Homo sapiens	3	lineage2.2.1	lineage2.2.1		Mycobacterium tuberculosis	NIAID TB PORTALS PROGRAM	2024-04-16	SRR28706469	SRX24273786	PRJNA1074793		sputum			MDR-TB																						99.45	1336238	45	tuberculosis	0.861
SAMEA1885963	WGS	PAIRED	ILLUMINA	ERS202861	ERP000276								lineage1.2.1.2.1	lineage1.2.1.2.1		Mycobacterium tuberculosis	SC	2013-05-08	ERR270665	ERX244892	PRJEB2221					HR-TB																						99.22	1790010	42	tuberculosis	4.3
SAMN32818906	WGS	PAIRED	ILLUMINA	SRS16524056	SRP418517	Europe	GBR		2015	bovine	Bos taurus	2	La1.8.1	La1.8.1	La1	Mycobacterium bovis	AGRIFOOD AND BIOSCIENCES INSTITUTE	2023-01-20	SRR23174504	SRX19124782	PRJNA925930					Other																						99.35	1852725	42	tuberculosis	2.595
SAMN02381003	WGS	PAIRED	['ILLUMINA','ILLUMINA','ILLUMINA','ILLUMINA']	SRS515059		Africa	UGA			human	Homo sapiens	3	lineage4.3.4.2	lineage4.3.4.2	L4.3.4.2	Mycobacterium tuberculosis			['SRR1049611','SRR1062893','SRR1140702','SRR1049610']	['SRX447154','SRX399867','SRX391839']	PRJNA223558		sputum			MDR-TB																						99.54	5057661	117	tuberculosis	2.428
SAMEA112805022	WGS	PAIRED	ILLUMINA	ERS14812568	ERP010814								lineage4.1.2	lineage4.1.2		Mycobacterium tuberculosis	FZB	2023-07-21	ERR11081201	ERX10528569	PRJEB9680					Other																						99.57	1686280	57	tuberculosis	1.178
SAMEA114493656	WGS	PAIRED	ILLUMINA	ERS16475314	ERP010814	South America	PER		2018				lineage4.3.4.1	lineage4.3.4.1		Mycobacterium tuberculosis	FZB	2023-10-30	ERR12118039	ERX11495226	PRJEB9680					MDR-TB																						99.48	1635090	56	tuberculosis	2.112
SAMN31672843	WGS	PAIRED	ILLUMINA	SRS15724224	SRP407089	Oceania	AUS	NSW	2017	human	Homo sapiens	3	lineage4.1.1.3	lineage4.1.1.3		Mycobacterium tuberculosis	INSTITUTE OF CLINICAL PATHOLOGY AND MEDICAL RESEARCH	2022-11-09	SRR22251114	SRX18227942	PRJNA899911					Sensitive																						99.48	1734466	54	tuberculosis	1.705
SAMN39287214	WGS	PAIRED	ILLUMINA	SRS20075715	SRP399923	Oceania	AUS	Victoria	2022	human	Homo sapiens	3	lineage1.1.1	lineage1.1.1		Mycobacterium tuberculosis	MDUPHL	2024-01-07	SRR27450514	SRX23122163	PRJNA857537					Sensitive																						99.43	1561742	55	tuberculosis	2.971
SAMEA1101887	WGS	PAIRED	ILLUMINA	ERS2394845	ERP107941	Asia	PAK						lineage3	lineage3	L3	Mycobacterium tuberculosis	SAN RAFFAELE SCIENTIFIC INSTITUTE	2021-10-23	ERR2510529	ERX2529944	PRJEB25972					MDR-TB	S				I	S	R	S	S				R	S	S	S	S	S	S	R	['Walker_2022','CRyPTIC_reuse_table']	99.51	1874325	55	tuberculosis	2.046
SAMEA112805706	WGS	PAIRED	ILLUMINA	ERS14813252	ERP010814								lineage4.4.1.1	lineage4.4.1.1		Mycobacterium tuberculosis	FZB	2023-07-21	ERR11081987	ERX10529356	PRJEB9680					Sensitive																						99.69	1648748	56	tuberculosis	1.139
SAMN18648429	WGS	PAIRED	ILLUMINA	SRS8656292	SRP289688	South America	BRA	Mato Grosso do Sul, Dourados	2016	human	Homo sapiens	3	lineage4.3.3	lineage4.3.3		Mycobacterium tuberculosis	STANFORD UNIVERSITY	2021-04-07	SRR14164818	SRX10533019	PRJNA671770		sputum			Sensitive																						99.76	1569530	53	tuberculosis	1.004
SAMN08892440	WGS	PAIRED	ILLUMINA	SRS3142648	SRP128089	Asia	PAK			human	Homo sapiens	3	lineage3	lineage3	L3	Mycobacterium tuberculosis	SAN RAFFAELE	2018-04-09	SRR6964503	SRX3906556	PRJNA428596					Pre-XDR-TB		S			S		R	S	S				R	R				S			CRyPTIC_WHO2021_PMC7612554	99.32	1640293	37	tuberculosis	3.769
SAMN41389568	WGS	PAIRED	ILLUMINA	SRS21287941	SRP507535	Asia	BGD		2009	human	Homo sapiens	3	lineage1.1.3.1	lineage1.1.3.1		Mycobacterium tuberculosis	FIND, THE FOUNDATION FOR INNOVATIVE NEW DIAGNOSTICS	2024-05-14	SRR29017115	SRX24543417	PRJNA1109295					MDR-TB																						99.44	1108588	38	tuberculosis	1.298
SAMEA5875934	WGS	PAIRED	ILLUMINA	ERS3664402	ERP114840								La1.2	La1.2	La1	Mycobacterium bovis	WELLCOME SANGER INSTITUTE	2020-11-05	ERR4769492	ERX4639342	PRJEB32192					Other																						92.04	661604	23	tuberculosis	3.012
SAMN34485439	WGS	PAIRED	ILLUMINA	SRS17482646	SRP435355	Asia	IND		2021	water buffalo	Bubalus bubalis	3	La3	La3	La3	Mycobacterium orygis	LALA LAJPAT RAI UNIVERSITY OF VETERINARY AND ANIMAL SCIENCES	2023-05-01	SRR24372790	SRX20161159	PRJNA964597		As reported: Physical, Samples were taken from necropsied buffalo			Other																						98.44	1141783	55	tuberculosis	5.37
SAMEA1119312	WGS	PAIRED	ILLUMINA	ERS2398721	ERP107961	Europe	GBR	England					lineage3	lineage3	L3	Mycobacterium tuberculosis	PHE	2021-10-23	ERR2514131	ERX2533341	PRJEB25991					Sensitive					S		S					S	S								Walker_2022	99.45	1913234	65	tuberculosis	0.859
SAMN08376186	WGS	PAIRED	ILLUMINA	SRS2841270	SRP130118	Asia	IDN	Bandung	2014	human	Homo sapiens	3	lineage2.2.2	lineage2.2.2	L2	Mycobacterium tuberculosis	RADBOUDUMC	2018-01-18	SRR6480510	SRX3570272	PRJNA430531		cerebrospinal fluid			Sensitive																						99.53	1594330	34	tuberculosis	3.593
SAMEA7542314	WGS	PAIRED	ILLUMINA	ERS5298766	ERP124934	Asia	CHN						lineage2.2.1	lineage2.2.1		Mycobacterium tuberculosis	CCDC	2021-11-10	ERR4810739	ERX4679185	PRJEB41194					Sensitive	S	S			S	S	S	S	S				S	S	S	S	S	S	S	S	['Walker_2022','CRyPTIC_reuse_table']	99.61	1784416	62	tuberculosis	1.846
SAMEA7563216	WGS	PAIRED	ILLUMINA	ERS5319849	ERP125009	Asia	IRN						lineage4.5	lineage4.5		Mycobacterium tuberculosis	SAN RAFFAELE SCIENTIFIC INSTITUTE	2021-11-11	ERR4830776	ERX4700760	PRJEB41268					MDR-TB	S				S	R	R	S	S				R		S	R	S	R	S	R	['CRyPTIC_reuse_table','Walker_2022']	99.54	1590275	53	tuberculosis	2.721
SAMN08436188	WGS	PAIRED	ILLUMINA	SRS2894536	SRP128089	Asia	BGD			human	Homo sapiens	3	lineage4.8	lineage4.8		Mycobacterium tuberculosis	SAN RAFFAELE	2018-02-26	SRR6650382	SRX3627750	PRJNA428596					Sensitive					S		S		S				S	S				S			CRyPTIC_WHO2021_PMC7612554	99.63	1894110	42	tuberculosis	2.362
SAMEA1556881	WGS	PAIRED	ILLUMINA	ERS142620	ERP001072	Africa	MWI	Karonga	2005	human	Homo sapiens	3	lineage3.1.1	lineage3.1.1	L3.1.1	Mycobacterium tuberculosis	SC	2012-10-23	ERR181718	ERX157828	PRJEB2794		sputum			Sensitive							S						S								Coll_2018	99.48	1787590	41	tuberculosis	0.668
SAMEA104362068	WGS	PAIRED	ILLUMINA	ERS1987046	ERP104985	South America	PER						lineage4.3.3	lineage4.3.3		Mycobacterium tuberculosis	UNIVERSIDAD PERUANA CAYETANO HEREDIA, PERU	2021-10-17	ERR2184227	ERX2240394	PRJEB23245					MDR-TB	S	S			R	S	R	S	S				R	S	S	S	S	S	S	R	['Walker_2022','CRyPTIC_reuse_table']	99.75	1624205	56	tuberculosis	1.622
SAMEA112181366	WGS	PAIRED	ILLUMINA	ERS14291206	ERP142932	Africa	ZAF		2013	human	Homo sapiens	3	lineage2.2.2	lineage2.2.2		Mycobacterium tuberculosis	UNIVERSITY OF ANTWERP	2022-12-07	ERR10610064	ERX10082414	PRJEB57919		sputum			MDR-TB																						99.54	1313119	45	tuberculosis	3.384
G2847						Europe	ESP	province of Valencia	2019				lineage4.8	lineage4.8		Mycobacterium tuberculosis								No		Sensitive	S					S																99.74	2217749	114	tuberculosis	1.291
SAMN41389512	WGS	PAIRED	ILLUMINA	SRS21288213	SRP507535	Asia	BGD		2010	human	Homo sapiens	3	lineage1.1.3.1	lineage1.1.3.1		Mycobacterium tuberculosis	FIND, THE FOUNDATION FOR INNOVATIVE NEW DIAGNOSTICS	2024-05-14	SRR29016842	SRX24543690	PRJNA1109295					MDR-TB																						99.41	1650950	54	tuberculosis	0.658
SAMN37738584	WGS	PAIRED	ILLUMINA	SRS19111667	SRP465342	Africa	ZAF		2022	human	Homo sapiens	3	lineage2.2.1	lineage2.2.1		Mycobacterium tuberculosis	UNIVERISTY OF ANTWERP	2023-10-11	SRR26331618	SRX22039610	PRJNA1026351		sputum			MDR-TB																						81.05	1465564	48	tuberculosis	1.046
SAMEA4753665	WGS	PAIRED	ILLUMINA	ERS2573764	ERP109498								lineage4.1.1.3	lineage4.1.1.3		Mycobacterium tuberculosis	IBV_CSIC	2020-01-20	ERR2660514	ERX2676903	PRJEB27421					Sensitive																						99.48	1891745	84	tuberculosis	1.957
SAMEA2785451	WGS	PAIRED	ILLUMINA	ERS555173	ERP001072	Africa	MWI	Karonga					lineage4.3.4.2.1	lineage4.3.4.2.1		Mycobacterium tuberculosis	THE WELLCOME TRUST SANGER INSTITUTE	2016-01-09	ERR779677	ERX770104	PRJEB2794					Sensitive																						99.52	931264	21	tuberculosis	7.384
SAMN17019887	WGS	PAIRED	ILLUMINA	SRS7863149	SRP297425	Europe	BLR	Minsk		human	Homo sapiens	3	lineage2.2.1	lineage2.2.1		Mycobacterium tuberculosis	NIH / NIAID	2020-12-09	SRR13232682	SRX9664655	PRJNA683067		sputum			Pre-XDR-TB																						99.5	1667256	57	tuberculosis	1.498
SAMEA5164425	WGS	PAIRED	ILLUMINA	ERS2972147	ERP112727								lineage2.2.1	lineage2.2.1		Mycobacterium tuberculosis	WELLCOME SANGER INSTITUTE	2020-04-19	ERR4024953	ERX4026341	PRJEB30294					Sensitive																						99.62	1489130	50	tuberculosis	0.931
SAMN13382975	WGS	PAIRED	ILLUMINA	SRS5713063	SRP233000	Europe	ROU	Bucharest	2018	human	Homo sapiens	3	lineage4.8	lineage4.8	L4	Mycobacterium tuberculosis	NIH / NIAID	2019-11-25	SRR10525368	SRX7209810	PRJNA591498		sputum			MDR-TB																						99.41	1668373	54	tuberculosis	0.534
SAMEA7546974	WGS	PAIRED	ILLUMINA	ERS5303628	ERP124939	South America	PER		2017				lineage4.3.3	lineage4.3.3		Mycobacterium tuberculosis	UNIVERSIDAD PERUANA CAYETANO HEREDIA	2021-11-10	ERR4813468	ERX4683458	PRJEB41199					MDR-TB	S				R	S	R	S	S				R		S	S	S	S	S	R	['Walker_2022','CRyPTIC_reuse_table']	99.6	1832233	61	tuberculosis	0.888
SAMEA7559878	WGS	PAIRED	ILLUMINA	ERS5316515	ERP124980								lineage2.2.1	lineage2.2.1		Mycobacterium tuberculosis	IML GAUTING	2021-11-12	ERR4827442	ERX4697426	PRJEB41239					MDR-TB																						99.35	850183	23	tuberculosis	3.362
SAMN13568024	WGS	PAIRED	ILLUMINA	SRS5925519	SRP239172	Asia	IDN	Bandung	2014	human	Homo sapiens	3	lineage2.2.1	lineage2.2.1	L2	Mycobacterium tuberculosis	RADBOUDUMC	2019-12-31	SRR10808763	SRX7482642	PRJNA595834		sputum			Sensitive																						99.54	1754596	59	tuberculosis	1.983
SAMN35981888	WGS	PAIRED	ILLUMINA	SRS18231116	SRP448193					human	Homo sapiens	3	lineage2.2.1	lineage2.2.1		Mycobacterium tuberculosis	CHINESE CENTER FOR DISEASE CONTROL AND PREVENTION	2023-07-09	SRR25207093	SRX20954140	PRJNA987438		sputum			MDR-TB																						99.47	1879777	64	tuberculosis	1.373
SAMEA1117600	WGS	PAIRED	ILLUMINA	ERS2397009	ERP107961	Europe	GBR	England					lineage2.2.1	lineage2.2.1	L2.2.1	Mycobacterium tuberculosis	PHE	2021-10-23	ERR2512419	ERX2531629	PRJEB25991					MDR-TB	S	S			R		R	S	S			R	R					S			Walker_2022	99.52	1737418	54	tuberculosis	2.664
SAMEA6797802	WGS	PAIRED	ILLUMINA	ERS4525466	ERP121304	Africa	CIV						lineage4.1.3	lineage4.1.3		Mycobacterium tuberculosis	SWISS TROPICAL AND PUBLIC HEALTH INSTITUTE	2020-08-15	ERR4423484	ERX4364042	PRJEB37945					MDR-TB																						99.08	1498747	49	tuberculosis	1.289
SAMEA114626004	WGS	PAIRED	ILLUMINA	ERS17008494	ERP154616								lineage4.4.1.1	lineage4.4.1.1	L4	Mycobacterium tuberculosis	Campania Region Hospital	2023-11-18	ERR12268496	ERX11678713	PRJEB69682				H37Rv	Sensitive																						98.49	1226007	35	tuberculosis	4.534
SAMEA1966175	WGS	PAIRED	ILLUMINA	ERS198159	ERP001072	Africa	MWI	Karonga					lineage3.1.1	lineage3.1.1	L3.1.1	Mycobacterium tuberculosis	SC	2013-08-14	ERR323097	ERX296242	PRJEB2794					HR-TB																						98.69	1656505	38	tuberculosis	1.07
SAMN08215154	WGS	PAIRED	ILLUMINA	SRS2774798	SRP119652	North America	CAN	British Columbia	2009	human	Homo sapiens	3	lineage2.2.2	lineage2.2.2	L2	Mycobacterium tuberculosis	BC CENTRE FOR DISEASE CONTROL PUBLIC HEALTH LABORATORY	2017-12-25	SRR6397741	SRX3490917	PRJNA413593					Sensitive					S		S						S	S							CRyPTIC_WHO2021_PMC7612554	99.53	1825802	52	tuberculosis	1.404
SAMN40273595	WGS	PAIRED	ILLUMINA	SRS20670680	SRP493618	Asia	GEO	Tbilisi	2020	human	Homo sapiens	3	lineage4.8	lineage4.8		Mycobacterium tuberculosis	NIH / NIAID	2024-03-06	SRR28239714	SRX23850607	PRJNA1074779		sputum			Sensitive																						99.51	1452536	49	tuberculosis	0.525
SAMN05916258	WGS	PAIRED	ILLUMINA	SRS20794979	SRP496567	South America	PER	Lima	2012	human	Homo sapiens	3	lineage4	lineage4		Mycobacterium tuberculosis	FIND, THE FOUNDATION FOR INNOVATIVE NEW DIAGNOSTICS	2024-03-20	SRR28393599	SRX23998409	PRJNA343736		As reported: patient			MDR-TB																						99.69	1868415	52	tuberculosis	0.42
SAMN06579102	WGS	PAIRED	ILLUMINA	SRS2046037	SRP101836	Asia	IND	Uttar Pradesh	2014	human	Homo sapiens	3	lineage3	lineage3	L3	Mycobacterium tuberculosis	INSTITUTE OF BIOINFORMATICS	2017-03-14	SRR5341320	SRX2638013	PRJNA379070		sputum			Other																						99.45	1805073	30	tuberculosis	0.409
SAMEA4079236	WGS	PAIRED	ILLUMINA	ERS1250346	ERP016477	Asia	KAZ		2014	human	Homo sapiens	3	lineage2.2.1	lineage2.2.1		Mycobacterium tuberculosis	SCAID	2016-10-05	ERR1544433	ERX1615198	PRJEB14806		sputum			Pre-XDR-TB																						99.39	1860493	43	tuberculosis	1.937
SAMEA7528441	WGS	PAIRED	ILLUMINA	ERS5284911	ERP124850	Asia	IND	Mumbai					lineage3.1.2	lineage3.1.2		Mycobacterium tuberculosis	FOUNDATION FOR MEDICAL RESEARCH INDIA	2021-11-10	ERR4799856	ERX4669271	PRJEB41116					Other	S	S				R		S	R							S		R	S		Walker_2022	99.4	1629020	54	tuberculosis	0.449
SAMEA7541767	WGS	PAIRED	ILLUMINA	ERS5298219	ERP124931	Africa	ZAF						lineage4.3.2.1	lineage4.3.2.1		Mycobacterium tuberculosis	CTB/NICD	2021-11-11	ERR4809229	ERX4678769	PRJEB41191					MDR-TB					I	S	R	S					R		S					R	['CRyPTIC_reuse_table','Walker_2022']	99.68	1816606	61	tuberculosis	1.353
SAMN31030552	WGS	PAIRED	ILLUMINA	SRS15257323	SRP399923	Oceania	AUS	Victoria	2017	human	Homo sapiens	3	lineage3	lineage3		Mycobacterium tuberculosis	MDUPHL	2022-09-27	SRR21732310	SRX17727858	PRJNA857537					MDR-TB																						99.38	1742250	60	tuberculosis	1.806
SAMD00603960	WGS	PAIRED	ILLUMINA	DRS330019	DRP010549	Asia	JPN	Hyogo, Kobe	2016	human	Homo sapiens	3	lineage2.2.1	lineage2.2.1		Mycobacterium tuberculosis	KIH	2023-09-20	DRR474127	DRX458356	PRJDB15809					Sensitive																						99.57	1248339	75	tuberculosis	1.54
SAMN37847941	WGS	PAIRED	ILLUMINA	SRS19170367	SRP466602	Asia	VNM	Ho Chi Minh City		human	Homo sapiens	3	lineage1.1.1.1	lineage1.1.1.1		Mycobacterium tuberculosis	UNIVERSITY OF MELBOURNE/ THE PETER DOHERTY INSTITUTE FOR INFECTION AND IMMUNITY	2023-10-16	SRR26399704	SRX22105287	PRJNA1028637		cerebrospinal fluid			Sensitive																						99.37	1430802	49	tuberculosis	3.677
SAMN05918589	WGS	PAIRED	ILLUMINA	SRS20795245	SRP496567	South America	PER	Lima	2012	human	Homo sapiens	3	lineage4.3.2	lineage4.3.2		Mycobacterium tuberculosis	FIND, THE FOUNDATION FOR INNOVATIVE NEW DIAGNOSTICS	2024-03-22	SRR28393678	SRX23998674	PRJNA343736		As reported: patient			Sensitive																						99.61	1900839	50	tuberculosis	0.401
SAMN02419539	WGS	PAIRED	['ILLUMINA','ILLUMINA','ILLUMINA','ILLUMINA']	SRS551774		Europe	BLR			human	Homo sapiens	3	lineage4.8	lineage4.8	L4.8	Mycobacterium tuberculosis			['SRR1159038','SRR1181018','SRR1183961','SRR1159366']	['SRX462995','SRX480030']	PRJNA229576		As reported: excreted bodily substance			Sensitive																						99.67	4121119	95	tuberculosis	0.837
SAMN08626419	WGS	PAIRED	ILLUMINA	SRS3034745	SRP134826	Asia	CHN	Gansu	2007	human	Homo sapiens	3	lineage2.2.2	lineage2.2.2	L2.2.2	Mycobacterium tuberculosis	BEIJING INSTITUTE OF GENOMICS,CHINESE ACADEMY OF SCIENCES	2018-03-12	SRR6824623	SRX3781198	PRJNA436454		sputum			MDR-TB																						99.47	1419929	49	tuberculosis	1.172
SAMN40030669	WGS	PAIRED	ILLUMINA	SRS20526197	SRP226525	Asia	IND	Madhya Pradesh - Bhairopur	2022	human	Homo sapiens	3	lineage3	lineage3		Mycobacterium tuberculosis	CHRISTIAN MEDICAL COLLAGE, VELLORE	2024-02-22	SRR28044395	SRX23695963	PRJNA575883					MDR-TB																						99.12	1696075	52	tuberculosis	0.389
SAMEA104221066	WGS	PAIRED	['ILLUMINA','ILLUMINA']	ERS1880084		Europe	ESP	Valencia	2014				lineage4.1.2.1	lineage4.1.2.1	L4.1.2.1	Mycobacterium tuberculosis			['ERR2884681','ERR2099784']	['ERX2157089','ERX2889607']	['PRJEB22237','PRJEB29604']					MDR-TB																						99.05	2886414	124	tuberculosis	1.251
SAMN21856402	WGS	PAIRED	ILLUMINA	SRS10345282	SRP338907	Europe	UKR	Kharkiv	2019	human	Homo sapiens	3	lineage2.2.1	lineage2.2.1		Mycobacterium tuberculosis	NIH / NIAID	2021-10-16	SRR16087919	SRX12374372	PRJNA766649		sputum			Pre-XDR-TB																						99.56	1595699	53	tuberculosis	2.016
SAMN41154759	WGS	PAIRED	ILLUMINA	SRS21182591	SRP399923	Oceania	AUS	Victoria	2023	human	Homo sapiens	3	lineage4.4	lineage4.4		Mycobacterium tuberculosis	MDUPHL	2024-05-01	SRR28868458	SRX24428019	PRJNA857537					Other																						99.54	1233701	42	tuberculosis	4.462
SAMEA112806606	WGS	PAIRED	ILLUMINA	ERS14814152	ERP010814								lineage3	lineage3		Mycobacterium tuberculosis	FZB	2023-07-21	ERR11082972	ERX10530341	PRJEB9680					Sensitive																						99.53	1613560	55	tuberculosis	1.695
SAMN34257545	WGS	PAIRED	ILLUMINA	SRS17360957	SRP433479	Asia	ISR		2021	human	Homo sapiens	3	lineage3.1.2.1	lineage3.1.2.1	L3	Mycobacterium tuberculosis	PUBLIC HEALTH LABORATORY TEL AVIV	2023-04-20	SRR24222970	SRX20019377	PRJNA957554		sputum			Other																						99.42	1592324	53	tuberculosis	2.601
SAMEA1119663	WGS	PAIRED	ILLUMINA	ERS2399072	ERP107961	Europe	GBR	England					lineage3.1.1	lineage3.1.1	L3.1.1	Mycobacterium tuberculosis	PHE	2021-10-23	ERR2514482	ERX2533692	PRJEB25991					Sensitive					S		S					S	S								Walker_2022	99.57	1740253	58	tuberculosis	2.57
SAMEA2709706	WGS	PAIRED	ILLUMINA	ERS2399767	ERP107968	Africa	ZAF						lineage3	lineage3	L3	Mycobacterium tuberculosis	CTB/NICD	2021-10-23	ERR2515162	ERX2534376	PRJEB25997					Sensitive	S	S			S		S	S				S	S	S				S			Walker_2022	99.41	893303	52	tuberculosis	2.88
SAMEA7526492	WGS	PAIRED	ILLUMINA	ERS5282965	ERP124850	Asia	IND	Mumbai					lineage2.2.1	lineage2.2.1		Mycobacterium tuberculosis	FOUNDATION FOR MEDICAL RESEARCH INDIA	2021-11-09	ERR4797939	ERX4667357	PRJEB41116					MDR-TB	S	S				S		S	S							S		S	S		Walker_2022	99.44	1621053	49	tuberculosis	2.542
SAMN30543457	WGS	PAIRED	ILLUMINA	SRS14851310	SRP394436	Asia	CHN	Eastern China	2016	human	Homo sapiens	3	lineage2.2.1	lineage2.2.1		Mycobacterium tuberculosis	SCHOOL OF PUBLIC HEALTH, FUDAN UNIVERSITY	2022-08-28	SRR21277539	SRX17286630	PRJNA874331					Sensitive																						99.36	1872468	62	tuberculosis	0.878
SAMEA7551387	WGS	PAIRED	ILLUMINA	ERS5308036	ERP124941	Europe	GBR						lineage3	lineage3		Mycobacterium tuberculosis	PUBLIC HEALTH ENGLAND	2021-11-10	ERR4818024	ERX4687866	PRJEB41201					Sensitive					S		S					S	S								Walker_2022	99.41	1891039	61	tuberculosis	2.118
SAMEA13119984	WGS	PAIRED	['ILLUMINA','ILLUMINA']	ERS10723950		Asia	GEO			human	Homo sapiens	3	lineage4.1.2	lineage4.1.2		Mycobacterium tuberculosis			['ERR8773833','ERR8773835']	['ERX8437211','ERX8437212']	PRJEB50999					HR-TB																						99.42	4313130	87	tuberculosis	0.395
SAMEA7527223	WGS	PAIRED	ILLUMINA	ERS5283695	ERP124850	Asia	IND	Mumbai					lineage2.2.1	lineage2.2.1		Mycobacterium tuberculosis	FOUNDATION FOR MEDICAL RESEARCH INDIA	2021-11-10	ERR4798663	ERX4668087	PRJEB41116					Pre-XDR-TB	S	S				R		S	R							S		R	S		Walker_2022	99.56	1684279	50	tuberculosis	1.891
SAMEA7546606	WGS	PAIRED	ILLUMINA	ERS5303261	ERP124939	South America	PER		2015				lineage4.3.3	lineage4.3.3		Mycobacterium tuberculosis	UNIVERSIDAD PERUANA CAYETANO HEREDIA	2021-11-10	ERR4813101	ERX4683091	PRJEB41199					Pre-XDR-TB	S	S			S	S	R	S	S				S	S	S	S	S	S	S	S	['CRyPTIC_reuse_table','Walker_2022']	99.6	1832183	63	tuberculosis	0.886
SAMEA7550976	WGS	PAIRED	ILLUMINA	ERS5307625	ERP124941	Europe	GBR						lineage3	lineage3		Mycobacterium tuberculosis	PUBLIC HEALTH ENGLAND	2021-11-10	ERR4817613	ERX4687455	PRJEB41201					Sensitive					S		S					S	S								Walker_2022	99.17	1538044	45	tuberculosis	3.198
SAMEA7550827	WGS	PAIRED	ILLUMINA	ERS5307476	ERP124941	Europe	GBR						lineage3.1.1	lineage3.1.1		Mycobacterium tuberculosis	PUBLIC HEALTH ENGLAND	2021-11-10	ERR4817464	ERX4687306	PRJEB41201					Sensitive					S		S						S								Walker_2022	79.62	554629	18	tuberculosis	12.014
SAMEA8742639	WGS	PAIRED	ILLUMINA	ERS6422220	ERP135631	Africa	ZAF						lineage4.1.1.3	lineage4.1.1.3		Mycobacterium tuberculosis	UNIVERSITY OF CAPE TOWN	2022-03-15	ERR8686589	ERX8350937	PRJEB51042					Sensitive					S	S	S	S	S				S		S	S	S	S	S	S	CRyPTIC_reuse_table	99.6	1640267	56	tuberculosis	0.98
SAMN08628999	WGS	PAIRED	ILLUMINA	SRS3012423	SRP128089	Asia	BGD			human	Homo sapiens	3	lineage1.1.3.1	lineage1.1.3.1	L1.1.3	Mycobacterium tuberculosis	SAN RAFFAELE	2018-03-02	SRR6797867	SRX3756729	PRJNA428596					Sensitive					S		S		S				S	S				S			CRyPTIC_WHO2021_PMC7612554	99.26	1487955	33	tuberculosis	3.935
SAMEA7529068	WGS	PAIRED	ILLUMINA	ERS5285537	ERP124850	Asia	IND	Mumbai					lineage2.2.1.2	lineage2.2.1.2		Mycobacterium tuberculosis	FOUNDATION FOR MEDICAL RESEARCH INDIA	2021-11-11	ERR4800482	ERX4669897	PRJEB41116					MDR-TB																						99.52	1657416	57	tuberculosis	1.381
SAMN08376364	WGS	PAIRED	ILLUMINA	SRS2841303	SRP130118	Asia	IDN	Bandung	2012	human	Homo sapiens	3	lineage2.2.1	lineage2.2.1	L2	Mycobacterium tuberculosis	RADBOUDUMC	2018-01-18	SRR6480477	SRX3570305	PRJNA430531		cerebrospinal fluid			Sensitive																						99.54	2098620	46	tuberculosis	3.214
SAMEA1556596	WGS	PAIRED	ILLUMINA	ERS142602	ERP001072	Africa	MWI	Karonga	2005	human	Homo sapiens	3	lineage4.7	lineage4.7	L4.7	Mycobacterium tuberculosis	SC	2012-10-23	ERR182048	ERX158158	PRJEB2794		sputum			Sensitive							S						S								Coll_2018	99.72	2723370	63	tuberculosis	1.701
SAMEA4706563	WGS	PAIRED	ILLUMINA	ERS2526725	ERP021867	Europe	GBR						La1.8.1	La1.8.1	La1	Mycobacterium bovis	WELLCOME SANGER INSTITUTE	2019-07-18	ERR3439300	ERX3461320	PRJEB19799					Other																						99.45	1915711	47	tuberculosis	3.035
SAMEA7550052	WGS	PAIRED	ILLUMINA	ERS5306702	ERP124941	Europe	GBR									Mycobacterium tuberculosis	PUBLIC HEALTH ENGLAND	2021-11-10	ERR4816690	ERX4686532	PRJEB41201					Sensitive																						85.23	892439	26	tuberculosis	6.107
SAMEA1403739	WGS	PAIRED	ILLUMINA	ERS066697	ERP000192	Europe	RUS	Samara	2008	human	Homo sapiens	3	lineage4.3.4.1	lineage4.3.4.1	L4.3.4.1	Mycobacterium tuberculosis	SC	2014-09-22	ERR117450	ERX093724	PRJEB2138					Sensitive					S		S						S	S							CRyPTIC_WHO2021_PMC7612554	99.58	1814908	41	tuberculosis	1.061
SAMN09284111	WGS	PAIRED	ILLUMINA	SRS3359624	SRP053287					domestic cattle	Bos taurus	2	La1.8.1	La1.8.1	La1	Mycobacterium bovis	USDA-NVSL-DBL	2018-05-31	SRR7240190	SRX4146004	PRJNA251692					Other																						99.48	1185589	65	tuberculosis	5.048
SAMN17019763	WGS	PAIRED	ILLUMINA	SRS7863305	SRP297425	Europe	BLR	Minsk		human	Homo sapiens	3	lineage2.2.1	lineage2.2.1		Mycobacterium tuberculosis	NIH / NIAID	2020-12-09	SRR13232525	SRX9664812	PRJNA683067					Pre-XDR-TB																						99.56	1619103	55	tuberculosis	1.762
SAMEA4798818	WGS	PAIRED	ILLUMINA	ERS2618738	ERP109980	Africa	COD	Kinshasa	2008	human	Homo sapiens	3	lineage4.3.4.2	lineage4.3.4.2	L4.3.4.2	Mycobacterium tuberculosis	INSTITUTE OF TROPICAL MEDICINE	2018-10-09	ERR2707103	ERX2721382	PRJEB27847		sputum			MDR-TB																						99.82	1609984	56	tuberculosis	2.848
SAMEA112801513	WGS	PAIRED	ILLUMINA	ERS14809059	ERP010814								lineage4.8	lineage4.8		Mycobacterium tuberculosis	FZB	2023-07-21	ERR11067709	ERX10514639	PRJEB9680					Sensitive																						99.53	1722625	55	tuberculosis	1.075
SAMEA5366580	WGS	PAIRED	ILLUMINA	ERS3173186	ERP109304	Africa	GHA						lineage5.1.1	lineage5.1.1	L5.1.1	Mycobacterium africanum	FZB	2019-02-26	ERR3170404	ERX3198350	PRJEB27244					MDR-TB																						99.53	1476072	50	tuberculosis	2.885
SAMEA112800072	WGS	PAIRED	ILLUMINA	ERS14807618	ERP010814								lineage3	lineage3		Mycobacterium tuberculosis	FZB	2023-07-20	ERR11049976	ERX10496766	PRJEB9680					Other																						99.44	1197795	39	tuberculosis	3.38
SAMEA7353815	WGS	PAIRED	ILLUMINA	ERS5112290	ERP123964								La1.8.1	La1.8.1	La1	Mycobacterium bovis	ANIMAL AND PLANT HEALTH AGENCY	2020-11-17	ERR4627318	ERX4554438	PRJEB40340					Other																						98.83	1303914	39	tuberculosis	3.642
SAMEA11008640	WGS	PAIRED	ILLUMINA	ERS8658417	ERP132925	South America	BRA		2018	human	Homo sapiens	3	lineage4.8	lineage4.8		Mycobacterium tuberculosis	UNIVERSITY OF S*O PAULO	2022-06-11	ERR7363110	ERX6931747	PRJEB48543		sputum			Sensitive																						99.67	1419533	49	tuberculosis	2.823
SAMN27520068	WGS	PAIRED	ILLUMINA	SRS12571819	SRP369525	Asia	GEO	Tbilisi	2020	human	Homo sapiens	3	lineage2.2.1	lineage2.2.1		Mycobacterium tuberculosis	NIH / NIAID	2022-04-11	SRR18714811	SRX14815282	PRJNA825524		sputum			MDR-TB																						99.47	1458174	48	tuberculosis	2.158
SAMEA9976648	WGS	PAIRED	ILLUMINA	ERS7654927	ERP123401	South America	PER	Lima	2009	human	Homo sapiens	3	lineage4.1.2.1	lineage4.1.2.1		Mycobacterium tuberculosis	IMPERIAL COLLEGE LONDON	2021-10-15	ERR6865951	ERX6489379	PRJEB39837					Sensitive																						99.57	1753038	59	tuberculosis	0.543
SAMEA4706781	WGS	PAIRED	ILLUMINA	ERS2526942	ERP021867	Europe	GBR						La1.8.1	La1.8.1	La1	Mycobacterium bovis	WELLCOME SANGER INSTITUTE	2019-07-18	ERR3439517	ERX3461537	PRJEB19799					Other																						99.22	805759	27	tuberculosis	2.64
SAMN10247621	WGS	PAIRED	ILLUMINA	SRS3940425	SRP165904	Africa	UGA			domestic cattle	Bos taurus	3	La1.3	La1.3	La1	Mycobacterium bovis	USDA	2018-10-16	SRR8065074	SRX4893440	PRJNA497101					Other																						99.55	546507	29	tuberculosis	6.849
SAMEA7549819	WGS	PAIRED	ILLUMINA	ERS5306470	ERP124941	Europe	GBR						lineage1.2.2.2	lineage1.2.2.2		Mycobacterium tuberculosis	PUBLIC HEALTH ENGLAND	2021-11-10	ERR4816458	ERX4686300	PRJEB41201					Sensitive																						70.69	1309142	29	tuberculosis	2.683
SAMN31038456	WGS	PAIRED	ILLUMINA	SRS15253662	SRP338930	North America	USA	New York state	2020	human	Homo sapiens	3	lineage2.2.1	lineage2.2.1		Mycobacterium tuberculosis	WADSWORTH CENTER	2022-09-27	SRR21727760	SRX17723668	PRJNA766641					Sensitive																						94.3	1191313	57	tuberculosis	3.432
SAMN07659383	WGS	PAIRED	ILLUMINA	SRS2520437	SRP117784	Europe	GBR	Oxford	2016	human	Homo sapiens	3	lineage4.1.2.1	lineage4.1.2.1	L4.1.2.1	Mycobacterium tuberculosis	MODMEDMICOXFORD	2017-10-27	SRR6046089	SRX3193307	PRJNA401515					Sensitive					S		S					S	S								CRyPTIC_WHO2021_PMC7612554	92.85	1351522	44	tuberculosis	3.396
SAMN33010728	WGS	PAIRED	ILLUMINA	SRS16656230	SRP420557	Europe	MDA	Chisinau	2017	human	Homo sapiens	3	lineage2.2.1	lineage2.2.1		Mycobacterium tuberculosis	UNIVERSITY OF CALIFORNIA, SAN DIEGO	2023-02-01	SRR23311050	SRX19253485	PRJNA930488		sputum			MDR-TB																						99.5	1553564	53	tuberculosis	2.037
SAMN40099084	WGS	PAIRED	ILLUMINA	SRS20590556	SRP492016	Asia	CHN	Shijiazhuang		human	Homo sapiens	3	lineage2.2.1	lineage2.2.1	L4	Mycobacterium tuberculosis	SHANDONG SECOND MEDICAL UNIVERSITY	2024-02-27	SRR28119759	SRX23764563	PRJNA1080043				H37Rv	Pre-XDR-TB																						99.45	1790544	57	tuberculosis	0.91
SAMN40947022	WGS	PAIRED	ILLUMINA	SRS21007528	SRP501539	Europe	ROU		2022	human	Homo sapiens	3	lineage2.2.1	lineage2.2.1		Mycobacterium tuberculosis	NIAID TB PORTALS PROGRAM	2024-04-12	SRR28646095	SRX24239165	PRJNA1074784		sputum			XDR-TB																						98.01	1695613	49	tuberculosis	0.869
SAMN03648995	WGS	PAIRED	ILLUMINA	SRS990912	SRP061066	Africa	ZAF						lineage4.1.1.3	lineage4.1.1.3	L4.1.1.3	Mycobacterium tuberculosis	UNIVERSITY OF OXFORD	2015-07-24	SRR2101748	SRX1096442	PRJNA282721					Sensitive	S	S			S		S	S	S			S	S	S				S			CRyPTIC_WHO2021_PMC7612554	99.3	742771	40	tuberculosis	3.4
SAMD00017693	WGS	PAIRED	ILLUMINA	DRS017087	DRP002451	Asia	JPN	Osaka	2008				lineage2.2.1	lineage2.2.1	L2.2.1	Mycobacterium tuberculosis	Dragon genomics center, Takara Bio Inc.	2015-01-28	DRR019444	DRX017597	PRJDB2911					Other																						99.46	1616555	27	tuberculosis	3.809
SAMEA10029942	WGS	PAIRED	ILLUMINA	ERS7708150	ERP132622	Asia	VNM						lineage2.2.1.1	lineage2.2.1.1	L2.2.1.1	Mycobacterium tuberculosis	FZB	2022-05-09	ERR7911184	ERX7478581	PRJEB48275					MDR-TB	S	S			R		R	S	S			R	R					S			Finci_2022	99.52	1545598	53	tuberculosis	3.052
SAMN20512695	WGS	PAIRED	ILLUMINA	SRS9656034	SRP330727	Asia	CHN	Zheijiang	2003	human	Homo sapiens	3	lineage2.2.1	lineage2.2.1		Mycobacterium tuberculosis	SCHOOL OF PUBLIC HEALTH, FUDAN UNIVERSITY	2021-08-01	SRR15316240	SRX11620772	PRJNA751240		sputum			Sensitive																						99.22	1678214	56	tuberculosis	1.118
SAMEA1045816	WGS	PAIRED	ILLUMINA	ERS2352166	ERP107770								lineage4.8	lineage4.8	L4.8	Mycobacterium tuberculosis	HOSPITAL GENERAL UNIVERSITARIO GREGORIO MARANON	2018-04-30	ERR2486977	ERX2506202	PRJEB25814					Sensitive																						99.45	1825120	62	tuberculosis	1.305
SAMEA6872206	WGS	PAIRED	ILLUMINA	ERS4599771	ERP122098	Africa	GNQ			human	Homo sapiens	3	lineage5.1.2	lineage5.1.2	L5.1.2	Mycobacterium africanum	STPH	2020-06-24	ERR4192367	ERX4153769	PRJEB38656					Sensitive																						99.44	1471158	30	tuberculosis	2.516
SAMEA112188939	WGS	PAIRED	ILLUMINA	ERS14298828	ERP143048								lineage2.2.1	lineage2.2.1		Mycobacterium tuberculosis	CTB/NICD	2023-01-15	ERR10748345	ERX10199951	PRJEB58017					MDR-TB																						99.79	512270	30	tuberculosis	3.5
SAMEA3443787	WGS	PAIRED	ILLUMINA	ERS2401750	ERP107972	Europe	GBR	England					lineage4.6.2.2	lineage4.6.2.2	L4.6.2.2	Mycobacterium tuberculosis	PHE	2022-07-21	ERR2517073	ERX2536288	PRJEB26001					MDR-TB	S	S			S			S	S				R					S			Walker_2022	99.87	1910990	67	tuberculosis	2.312
SAMEA1903174	WGS	PAIRED	['ILLUMINA','ILLUMINA']	ERS200048									lineage4.3.3	lineage4.3.3		Mycobacterium tuberculosis			['ERR495178','ERR279647']	['ERX460594','ERX252980']	PRJEB1366					Sensitive																						99.72	3533981	81	tuberculosis	0.79
SAMEA2534513	WGS	PAIRED	ILLUMINA	ERS457915	ERP010814	Europe	DEU						lineage4.1.2.1	lineage4.1.2.1	L4.1.2.1	Mycobacterium tuberculosis	FZB	2015-06-25	ERR552248	ERX511317	PRJEB9680					Sensitive					S		S					S	S	S							CRyPTIC_WHO2021_PMC7612554	99.44	1438922	28	tuberculosis	2.339
SAMN03300308	WGS	PAIRED	ILLUMINA	SRS838802	SRP053287	North America	USA	TX	2005	deer		2	La1.7.1	La1.7.1	La1	Mycobacterium bovis	USDA-NVSL-DBL	2015-02-23	SRR1791950	SRX867612	PRJNA251692					Other																						99.26	1564189	83	tuberculosis	4.343
SAMN37738622	WGS	PAIRED	ILLUMINA	SRS19111679	SRP465342	Africa	ZAF		2022	human	Homo sapiens	3	lineage4.1.2.1	lineage4.1.2.1		Mycobacterium tuberculosis	UNIVERISTY OF ANTWERP	2023-10-11	SRR26331606	SRX22039621	PRJNA1026351		sputum			MDR-TB																						53.55	788592	25	tuberculosis	1.892
SAMN33325419	WGS	PAIRED	ILLUMINA	SRS16786517	SRP423001	Africa	ETH		2017	human	Homo sapiens	3	lineage4.1.1.3	lineage4.1.1.3		Mycobacterium tuberculosis complex sp.	UNIVERSITY OF MARYLAND	2023-02-16	SRR23497695	SRX19391258	PRJNA935744					MDR-TB																						99.41	1699959	55	tuberculosis	2.057
SAMN40031812	WGS	PAIRED	ILLUMINA	SRS20527604	SRP226525	Asia	IND	Madhya Pradesh - Bhairopur	2022	human	Homo sapiens	3	lineage3.1.2	lineage3.1.2		Mycobacterium tuberculosis	CHRISTIAN MEDICAL COLLAGE, VELLORE	2024-02-22	SRR28046183	SRX23697678	PRJNA575883					Sensitive																						98.9	1790951	49	tuberculosis	0.395
SAMEA7555414	WGS	PAIRED	ILLUMINA	ERS5312057	ERP124941	Europe	GBR						lineage4.9	lineage4.9		Mycobacterium tuberculosis	PUBLIC HEALTH ENGLAND	2021-11-11	ERR4822045	ERX4691887	PRJEB41201					Sensitive																						99.12	2358109	52	tuberculosis	0.523
SAMN18642265	WGS	PAIRED	ILLUMINA	SRS8652077	SRP313707					human	Homo sapiens	3	lineage4.4.1.1	lineage4.4.1.1		Mycobacterium tuberculosis	UNIVERSITY OF WISCONSIN-MADISON	2021-04-07	SRR14160058	SRX10528565	PRJNA720149					Sensitive																						99.69	1596614	51	tuberculosis	2.97
SAMN07373435	WGS	PAIRED	ILLUMINA	SRS2533671	SRP118711	North America	CAN	Nunavut					lineage4.8	lineage4.8	L4.8	Mycobacterium tuberculosis	NML	2017-09-23	SRR6063497	SRX3208575	PRJNA388806					Sensitive																						99.76	833042	56	tuberculosis	1.888
SAMEA7548152	WGS	PAIRED	ILLUMINA	ERS5304805	ERP124941	Europe	GBR						lineage3	lineage3		Mycobacterium tuberculosis	PUBLIC HEALTH ENGLAND	2021-11-10	ERR4814793	ERX4684635	PRJEB41201					Sensitive					S		S						S								Walker_2022	99.49	1666746	37	tuberculosis	2.327
SAMEA5164209	WGS	PAIRED	ILLUMINA	ERS2971931	ERP112727								lineage4.4.2	lineage4.4.2		Mycobacterium tuberculosis	WELLCOME SANGER INSTITUTE	2020-04-19	ERR4024542	ERX4025930	PRJEB30294					Sensitive																						99.52	1936986	66	tuberculosis	0.182
SAMEA7528387	WGS	PAIRED	ILLUMINA	ERS5284857	ERP124850	Asia	IND	Mumbai					lineage4.2.2.2	lineage4.2.2.2		Mycobacterium tuberculosis	FOUNDATION FOR MEDICAL RESEARCH INDIA	2021-11-10	ERR4799802	ERX4669217	PRJEB41116					Pre-XDR-TB	S	S				S		S	R							S		R	S		Walker_2022	98.62	1697189	53	tuberculosis	0.965
SAMN35340020	WGS	PAIRED	ILLUMINA	SRS17799666	SRP439184	Asia	KAZ		2021	human	Homo sapiens	3	lineage2.2.1	lineage2.2.1		Mycobacterium tuberculosis	NIH / NIAID	2023-05-23	SRR24710009	SRX20488929	PRJNA975605		sputum			MDR-TB																						99.4	1672613	55	tuberculosis	1.355
SAMEA1118829	WGS	PAIRED	ILLUMINA	ERS2398238	ERP107961	Europe	GBR	England					lineage4.6.3	lineage4.6.3	L4.6.3	Mycobacterium tuberculosis	PHE	2021-10-23	ERR2513648	ERX2532858	PRJEB25991					Sensitive					S		S					S	S								Walker_2022	99.76	1682832	56	tuberculosis	2.151
SAMN06091811	WGS	PAIRED	ILLUMINA	SRS1827795	SRP094134	Asia	VNM	Ho Chi Minh City		human	Homo sapiens	3	lineage2.2.1	lineage2.2.1	L2.2.1	Mycobacterium tuberculosis	UNIVERSITY OF MELBOURNE	2016-11-30	SRR5065365	SRX2385732	PRJNA355614		sputum			Sensitive																						99.49	1379355	46	tuberculosis	4.159
SAMEA3558236	WGS	PAIRED	ILLUMINA	ERS865385	ERP011639	South America	PER						lineage4.3.3	lineage4.3.3	L4.3.3	Mycobacterium tuberculosis	LSHTM	2015-12-10	ERR1034703	ERX1113501	PRJEB10385					MDR-TB																						99.71	1629971	38	tuberculosis	2.375
SAMN33756297	WGS	PAIRED	ILLUMINA	SRS17044506	SRP427259	Asia	GEO	Tbilisi	2019	human	Homo sapiens	3	lineage3	lineage3		Mycobacterium tuberculosis	NIH / NIAID	2023-03-17	SRR23861946	SRX19674253	PRJNA944654		sputum			Sensitive																						99.45	1726219	57	tuberculosis	0.807
SAMN19113367	WGS	PAIRED	ILLUMINA	SRS8960805	SRP319622	Oceania	AUS	Northern Territory	2012	human	Homo sapiens	3	lineage1.2.2.2	lineage1.2.2.2		Mycobacterium tuberculosis	MDUPHL	2021-05-15	SRR14520107	SRX10865465	PRJNA729189					Sensitive																						99.31	1726675	60	tuberculosis	2.379
SAMEA9977611	WGS	PAIRED	ILLUMINA	ERS7655889	ERP123401	South America	PER	Lima	2009	human	Homo sapiens	3	lineage4.3.2	lineage4.3.2		Mycobacterium tuberculosis	IMPERIAL COLLEGE LONDON	2021-11-17	ERR6866913	ERX6490341	PRJEB39837					Sensitive																						99.67	1537008	52	tuberculosis	0.554
SAMN35621618	WGS	PAIRED	ILLUMINA	SRS17892723	SRP441116	North America	USA	NY	2018	human	Homo sapiens	3	lineage1.2.2.2	lineage1.2.2.2		Mycobacterium tuberculosis	WADSWORTH CENTER	2023-06-05	SRR24827292	SRX20592223	PRJNA980174					Sensitive																						99.4	1258408	68	tuberculosis	2.986
SAMEA113584059	WGS	PAIRED	ILLUMINA	ERS15578966	ERP148211	Africa	TUN		2002	human	Homo sapiens	3	lineage4.1.2.1	lineage4.1.2.1		Mycobacterium tuberculosis	INSTITUT PASTEUR DE TUNIS	2024-02-25	ERR11551980	ERX10956420	PRJEB63074		As reported: Human			MDR-TB																						99.57	1542629	53	tuberculosis	0.738
SAMEA7544521	WGS	PAIRED	ILLUMINA	ERS5301179	ERP124937	Asia	CHN						lineage4.2	lineage4.2		Mycobacterium tuberculosis	CCDC	2021-11-10	ERR4811464	ERX4681009	PRJEB41197					Sensitive	S				S	S	S	S	S				S		S	S	S	S	S	S	['Walker_2022','CRyPTIC_reuse_table']	99.32	1771681	60	tuberculosis	0.812
SAMEA104600425	WGS	PAIRED	ILLUMINA	ERS2211707	ERP105903								lineage2.2.1	lineage2.2.1		Mycobacterium tuberculosis complex sp.	FZB	2022-07-19	ERR2307644	ERX2358936	PRJEB24099					MDR-TB																						99.58	1441744	49	tuberculosis	3.557
SAMEA1571006	WGS	PAIRED	ILLUMINA	ERS143056	ERP001469								La1.8.1	La1.8.1	La1	Mycobacterium bovis	SC	2012-12-10	ERR192126	ERX166815	PRJEB3056					Other																						99.38	2643130	61	tuberculosis	2.169
SAMN31887168	WGS	PAIRED	ILLUMINA	SRS15878628	SRP410119	Asia	IND		2022	human	Homo sapiens	3	lineage3.1.2	lineage3.1.2		Mycobacterium tuberculosis	NATIONAL TUBERCULOSIS INSTITUTE,BANGALORE	2022-11-28	SRR22424848	SRX18394302	PRJNA905883		sputum			HR-TB																						99.54	1690070	91	tuberculosis	1.648
SAMEA7553611	WGS	PAIRED	ILLUMINA	ERS5310257	ERP124941	Europe	GBR						lineage3.1.1	lineage3.1.1		Mycobacterium tuberculosis	PUBLIC HEALTH ENGLAND	2021-11-11	ERR4820245	ERX4690087	PRJEB41201					Sensitive																						99.61	1375502	45	tuberculosis	2.793
SAMN18648515	WGS	PAIRED	ILLUMINA	SRS8656419	SRP289688	South America	BRA	Mato Grosso do Sul, Dourados	2017	human	Homo sapiens	3	lineage4.3.4.1	lineage4.3.4.1		Mycobacterium tuberculosis	STANFORD UNIVERSITY	2021-04-07	SRR14164691	SRX10533145	PRJNA671770		sputum			Sensitive																						99.73	1783627	60	tuberculosis	2.499
SAMN31673046	WGS	PAIRED	ILLUMINA	SRS15724711	SRP407089	Oceania	AUS	NSW	2018	human	Homo sapiens	3	lineage1.2.1.2.1	lineage1.2.1.2.1		Mycobacterium tuberculosis	INSTITUTE OF CLINICAL PATHOLOGY AND MEDICAL RESEARCH	2022-11-10	SRR22251900	SRX18228429	PRJNA899911					Sensitive																						99.33	1730587	56	tuberculosis	1.503
SAMEA7527452	WGS	PAIRED	ILLUMINA	ERS5283923	ERP124850	Asia	IND	Mumbai					lineage3	lineage3		Mycobacterium tuberculosis	FOUNDATION FOR MEDICAL RESEARCH INDIA	2021-11-10	ERR4798866	ERX4668283	PRJEB41116					Other	S	S				S		S	S							S		S	S		Walker_2022	99.47	1656807	55	tuberculosis	0.515
SAMEA112805172	WGS	PAIRED	ILLUMINA	ERS14812718	ERP010814								lineage4.2.1	lineage4.2.1		Mycobacterium tuberculosis	FZB	2023-07-21	ERR11081362	ERX10528730	PRJEB9680					Other																						99.46	1736489	59	tuberculosis	1.846
SAMEA1530901	WGS	PAIRED	ILLUMINA	ERS141551	ERP001072	Africa	MWI	Karonga	1997	human	Homo sapiens	3	lineage1.1.3.2	lineage1.1.3.2	L1.1.3.2	Mycobacterium tuberculosis	SC	2012-10-12	ERR176483	ERX152629	PRJEB2794		sputum			Sensitive					S		S					S	S	S							Coll_2018	99.25	1703221	39	tuberculosis	2.557
SAMN20512739	WGS	PAIRED	ILLUMINA	SRS9656084	SRP330727	Asia	CHN	Zheijiang	2003	human	Homo sapiens	3	lineage2.2.1.2	lineage2.2.1.2		Mycobacterium tuberculosis	SCHOOL OF PUBLIC HEALTH, FUDAN UNIVERSITY	2021-08-01	SRR15316190	SRX11620822	PRJNA751240		sputum			Sensitive																						99.4	1817455	60	tuberculosis	1.846
SAMEA3445054	WGS	PAIRED	ILLUMINA	ERS2401868	ERP107973	Europe	NLD						lineage4.3.2	lineage4.3.2	L4.3.2	Mycobacterium tuberculosis	RIVM	2021-10-23	ERR2517190	ERX2536406	PRJEB26002					Sensitive					S		S					S	S	S							Walker_2022	99.23	1164592	33	tuberculosis	1.767
SAMN31030486	WGS	PAIRED	ILLUMINA	SRS15257281	SRP399923	Oceania	AUS	Victoria	2017	human	Homo sapiens	3	lineage1.1.1.1	lineage1.1.1.1		Mycobacterium tuberculosis	MDUPHL	2022-09-27	SRR21732351	SRX17727817	PRJNA857537					Sensitive																						99.28	1755710	60	tuberculosis	2.249
SAMN21856378	WGS	PAIRED	ILLUMINA	SRS10345546	SRP338907	Europe	UKR	Kharkiv	2020	human	Homo sapiens	3	lineage2.2.1	lineage2.2.1		Mycobacterium tuberculosis	NIH / NIAID	2021-10-16	SRR16088084	SRX12374635	PRJNA766649		sputum			Sensitive																						99.05	1504807	51	tuberculosis	2.197
SAMN30380902	WGS	PAIRED	ILLUMINA	SRS14814164	SRP394383	South America	PRY	Ciudad del Este	2018	human	Homo sapiens	3	lineage4.4.1.1	lineage4.4.1.1		Mycobacterium tuberculosis	STANFORD UNIVERSITY	2022-08-26	SRR21240059	SRX17249182	PRJNA870648		sputum			HR-TB																						99.75	1728524	58	tuberculosis	3.027
SAMEA3715489	WGS	PAIRED	ILLUMINA	ERS1022638	ERP012852								lineage4.1.2.1	lineage4.1.2.1	L4.1.2.1	Mycobacterium tuberculosis	UNIVERSITY OF BASEL	2016-09-29	ERR1465762	ERX1536239	PRJEB11460					Other																						99.21	1129679	25	tuberculosis	4.557
SAMEA5569699	WGS	PAIRED	ILLUMINA	ERS3371721	ERP114885	South America	PER						lineage4.3.3	lineage4.3.3		Mycobacterium tuberculosis	UNIVERSIDAD PERUANA CAYETANO HEREDIA, PERU	2021-11-03	ERR3287506	ERX3314015	PRJEB32234					Pre-XDR-TB	R	R			R	S	R	R	R				R	R	S	S	S	R	S	S	['Walker_2022','CRyPTIC_reuse_table']	99.54	1651708	62	tuberculosis	7.349
SAMN13169578	WGS	PAIRED	ILLUMINA	SRS5596823	SRP227831	Europe	MDA	Chisinau	2014	human	Homo sapiens	3	lineage4.2.1	lineage4.2.1	L4	Mycobacterium tuberculosis	NIH / NIAID	2019-10-31	SRR10379877	SRX7081057	PRJNA586859		sputum			Pre-XDR-TB																						99.45	1156116	39	tuberculosis	0.583
SAMN18648500	WGS	PAIRED	ILLUMINA	SRS8656593	SRP289688	South America	BRA	Mato Grosso do Sul, Campo Grande	2019	human	Homo sapiens	3	lineage4.8	lineage4.8		Mycobacterium tuberculosis	STANFORD UNIVERSITY	2021-04-07	SRR14165026	SRX10533321	PRJNA671770		sputum			Sensitive																						99.6	1735634	59	tuberculosis	2.269
SAMN13620255	WGS	PAIRED	ILLUMINA	SRS5849839	SRP238027	Asia	IND		2014	human	Homo sapiens	3	lineage1.2.1.2.1	lineage1.2.1.2.1	L1	Mycobacterium tuberculosis	NATIONAL INSTITUTE FOR RESEARCH IN TUBERCULOSIS	2019-12-18	SRR10726040	SRX7402175	PRJNA596377		sputum			Sensitive																						99.38	1720156	60	tuberculosis	0.994
SAMEA4744262	WGS	PAIRED	ILLUMINA	ERS2564373	ERP109440	South America	BRA		2004	human	Homo sapiens	3	lineage4.3.4.2	lineage4.3.4.2	L4	Mycobacterium tuberculosis	NORWEGIAN INSTITUTE OF PUBLIC HEALTH	2018-07-12	ERR2652979	ERX2669433	PRJEB27366					Sensitive																						99.73	1253539	52	tuberculosis	3.359
SAMEA7524726	WGS	PAIRED	ILLUMINA	ERS5281201	ERP124850	Asia	IND	Mumbai					lineage3	lineage3		Mycobacterium tuberculosis	FOUNDATION FOR MEDICAL RESEARCH INDIA	2021-11-09	ERR4796270	ERX4665684	PRJEB41116					MDR-TB	S	S			S	S	R	S	S				R			S	S	S	S	R	['CRyPTIC_reuse_table','Walker_2022']	99.42	1588562	46	tuberculosis	0.651
SAMEA961669	WGS	PAIRED	ILLUMINA	ERS024239	ERP000276	Europe	GBR	Midlands	2006	human	Homo sapiens	3	lineage4.8.2	lineage4.8.2	L4.8.2	Mycobacterium tuberculosis	SC	2014-09-01	ERR038255	ERX015451	PRJEB2221					Sensitive					S		S						S	S							CRyPTIC_WHO2021_PMC7612554	99.55	1401803	23	tuberculosis	7.772
SAMN03648485	WGS	PAIRED	ILLUMINA	SRS990618	SRP061066	Europe	GBR						lineage3.1.1	lineage3.1.1	L3.1.1	Mycobacterium tuberculosis	UNIVERSITY OF OXFORD	2015-07-23	SRR2101238	SRX1095932	PRJNA282721					Sensitive					S		S					S	S								CRyPTIC_WHO2021_PMC7612554	99.45	1883251	42	tuberculosis	0.576
SAMN07978241	WGS	PAIRED	ILLUMINA	SRS2729442	SRP111530	Oceania	AUS			human	Homo sapiens	3	lineage4.9	lineage4.9		Mycobacterium tuberculosis	ICPMR	2017-12-03	SRR6339660	SRX3438571	PRJNA393378		lymph node			MDR-TB																						99.65	1789818	60	tuberculosis	1.36
SAMN13568425	WGS	PAIRED	ILLUMINA	SRS5925066	SRP239172	South America	PER	Lima	2015	human	Homo sapiens	3	lineage4.1.2.1	lineage4.1.2.1	L4	Mycobacterium tuberculosis	RADBOUDUMC	2019-12-31	SRR10808322	SRX7482182	PRJNA595834		sputum			Sensitive																						99.54	1653497	59	tuberculosis	3.81
SAMN36834611	WGS	PAIRED	ILLUMINA	SRS18500293	SRP453313	Asia	CHN	Shandong	2017	human	Homo sapiens	3	lineage2.2.1	lineage2.2.1	L4	Mycobacterium tuberculosis	SHANDONG PROVINCIAL HOSPITAL	2023-08-04	SRR25515887	SRX21246012	PRJNA1002108		As reported: phlegm		H37Rv	Sensitive																						99.56	1869746	65	tuberculosis	2.926
SAMEA7129256	WGS	PAIRED	ILLUMINA	ERS4889756	ERP123265					human	Homo sapiens	3	lineage4.8	lineage4.8		Mycobacterium tuberculosis	IHU - MEDITERRANEE INFECTION	2020-08-15	ERR4407484	ERX4359632	PRJEB39715					Sensitive																						99.69	1365062	77	tuberculosis	2.67
SAMN41389776	WGS	PAIRED	ILLUMINA	SRS21288656	SRP507535	Asia	BGD		2007	human	Homo sapiens	3	lineage2.2.1	lineage2.2.1		Mycobacterium tuberculosis	FIND, THE FOUNDATION FOR INNOVATIVE NEW DIAGNOSTICS	2024-05-14	SRR29017589	SRX24544133	PRJNA1109295					MDR-TB																						99.66	1116056	38	tuberculosis	1.165
SAMEA13292005	WGS	PAIRED	ILLUMINA	ERS10894936	ERP135943	Europe	GBR	Birmingham	2016	human	Homo sapiens	3	lineage3	lineage3		Mycobacterium tuberculosis	NDM EXPERIEMENTAL MEDICINE	2023-11-01	ERR9117758	ERX8660851	PRJEB51323					Other																						99.37	1548709	48	tuberculosis	2.584
SAMEA113537855	WGS	PAIRED	ILLUMINA	ERS15534276	ERP147571	Africa	BWA						lineage4.3.4.1	lineage4.3.4.1		Mycobacterium tuberculosis	FZB	2023-09-17	ERR11465734	ERX10871891	PRJEB62480					Sensitive																						98.91	1537127	45	tuberculosis	1.746
SAMEA7552598	WGS	PAIRED	ILLUMINA	ERS5309245	ERP124941	Europe	GBR						lineage4.6.2.2	lineage4.6.2.2		Mycobacterium tuberculosis	PUBLIC HEALTH ENGLAND	2021-11-10	ERR4819233	ERX4689075	PRJEB41201					Sensitive																						99.85	1657875	56	tuberculosis	3.172
SAMEA8718636	WGS	PAIRED	ILLUMINA	ERS6403081	ERP128647	Africa	ZAF						lineage4.3.2.1	lineage4.3.2.1		Mycobacterium tuberculosis	CTB/NICD	2022-03-15	ERR8975508	ERX5543740	PRJEB44577					Sensitive	S				S	S	S	S	S				S		S	S	S	S	S	S	CRyPTIC_reuse_table	99.63	1729297	59	tuberculosis	0.976
SAMN21857199	WGS	PAIRED	ILLUMINA	SRS10346926	SRP338930	North America	USA	New York state	2018	human	Homo sapiens	3	lineage4.3.2	lineage4.3.2		Mycobacterium tuberculosis	WADSWORTH CENTER - NYS DOH	2021-09-27	SRR16089618	SRX12376021	PRJNA766641					Sensitive												S									CRyPTIC_WHO2021_PMC7612554	99.79	1540254	83	tuberculosis	2.841
SAMEA3421169	WGS	PAIRED	ILLUMINA	ERS2401497	ERP107972	Europe	GBR	England					lineage3.1.2	lineage3.1.2	L3.1.2	Mycobacterium tuberculosis	PHE	2022-07-23	ERR2516820	ERX2536035	PRJEB26001					MDR-TB	S	S			S		R	S	S				R					S			Walker_2022	99.66	1932282	67	tuberculosis	1.532
SAMEA7561906	WGS	PAIRED	ILLUMINA	ERS5318541	ERP124983	Europe	ITA						lineage4.1.2.1	lineage4.1.2.1		Mycobacterium tuberculosis	SAN RAFFAELE SCIENTIFIC INSTITUTE	2021-11-11	ERR4829468	ERX4699452	PRJEB41242					Sensitive	S				S	S	S	S	S				S		S	S	S	S	S	S	['CRyPTIC_reuse_table','Walker_2022']	99.47	1663337	54	tuberculosis	2.708
SAMEA7702110	WGS	PAIRED	ILLUMINA	ERS5458621	ERP125674	South America	ARG		2016	human	Homo sapiens	3	lineage4.3.3	lineage4.3.3		Mycobacterium tuberculosis	HOSPITAL GENERAL UNIVERSITARIO GREGORIO MARANON	2021-02-07	ERR4972493	ERX4791149	PRJEB41837					MDR-TB																						99.78	2178807	74	tuberculosis	1.76
SAMEA14493368	WGS	PAIRED	ILLUMINA	ERS12121732	ERP134958	Africa	ZAF		2012	human	Homo sapiens	3	lineage1.2.2.2	lineage1.2.2.2		Mycobacterium tuberculosis	UNIVERSITY OF ANTWERP	2022-06-25	ERR9806793	ERX9353779	PRJEB50385		sputum			Sensitive																						99.06	465131	15	tuberculosis	17.538
SAMEA1018884	WGS	PAIRED	ILLUMINA	ERS031560	ERP000276	Europe	GBR	Midlands	2005	human	Homo sapiens	3	lineage4.1.1.3.1	lineage4.1.1.3.1	L4.1.1.3.1	Mycobacterium tuberculosis	SC	2014-09-04	ERR046911	ERX023973	PRJEB2221					Pre-XDR-TB					R		S						S								CRyPTIC_WHO2021_PMC7612554	98.97	1055918	16	tuberculosis	19.618
SAMEA5975111	WGS	PAIRED	ILLUMINA	ERS3777948	ERP117507	Asia	CHN		2018	human	Homo sapiens	3	lineage2.2.1	lineage2.2.1	L2	Mycobacterium tuberculosis	FUDAN UNIVERSITY	2020-06-13	ERR3559363	ERX3559114	PRJEB34582		sputum			Sensitive																						99.52	1863613	60	tuberculosis	1.48
SAMEA112954369	WGS	PAIRED	ILLUMINA	ERS14949940	ERP146501	Africa	CMR		2013	domestic cattle	Bos taurus	3	La1.6	La1.6	La1	Mycobacterium bovis	EERA AT ROSLIN INSTITUTE	2023-09-02	ERR11268021	ERX10675493	PRJEB61415					Other																						99.39	288471	16	tuberculosis	19.514
SAMEA7547623	WGS	PAIRED	ILLUMINA	ERS5304277	ERP124940	South America	BRA		2018				lineage4.1.2.1	lineage4.1.2.1		Mycobacterium tuberculosis	BRAZIL	2021-11-10	ERR4814117	ERX4684107	PRJEB41200					Sensitive	S				S	S	S	S	S				S		S	S	S	S	S	S	['CRyPTIC_reuse_table','Walker_2022']	99.41	1698462	61	tuberculosis	4.77
SAMEA8719230	WGS	PAIRED	ILLUMINA	ERS6403674	ERP128647	Africa	ZAF						lineage2.2.1	lineage2.2.1		Mycobacterium tuberculosis	CTB/NICD	2022-03-15	ERR8976106	ERX5544333	PRJEB44577					Sensitive	S				S	S	S	S	S				S		S	S	S	S	S	S	CRyPTIC_reuse_table	99.53	1838667	64	tuberculosis	1.745
SAMEA7562304	WGS	PAIRED	ILLUMINA	ERS5318938	ERP124983								lineage4.8	lineage4.8		Mycobacterium tuberculosis	SAN RAFFAELE SCIENTIFIC INSTITUTE	2021-11-11	ERR4829865	ERX4699849	PRJEB41242					Pre-XDR-TB	S				R	S	R	S	R				R		S	S	S	R	S	R	CRyPTIC_reuse_table	98.08	1811512	56	tuberculosis	0.926
SAMEA14493405	WGS	PAIRED	ILLUMINA	ERS12121769	ERP134958	Africa	ZAF		2012	human	Homo sapiens	3	lineage2.2.1	lineage2.2.1		Mycobacterium tuberculosis	UNIVERSITY OF ANTWERP	2022-06-25	ERR9806827	ERX9353813	PRJEB50385		sputum			Sensitive																						98.75	1039569	36	tuberculosis	2.831
SAMN07766183	WGS	PAIRED	ILLUMINA	SRS2577399	SRP119652	North America	CAN	British Columbia	2010	human	Homo sapiens	3	lineage3.1.2	lineage3.1.2	L1	Mycobacterium tuberculosis	BC CENTRE FOR DISEASE CONTROL PUBLIC HEALTH LABORATORY	2017-10-10	SRR6153160	SRX3265177	PRJNA413593					Sensitive					S		S						S	S							CRyPTIC_WHO2021_PMC7612554	99.42	1795574	47	tuberculosis	0.49
SAMN31673599	WGS	PAIRED	ILLUMINA	SRS15722974	SRP407089	Oceania	AUS	NSW	2019	human	Homo sapiens	3	lineage2.2.1	lineage2.2.1		Mycobacterium tuberculosis	INSTITUTE OF CLINICAL PATHOLOGY AND MEDICAL RESEARCH	2022-11-09	SRR22249734	SRX18226626	PRJNA899911					Sensitive																						99.49	1796758	39	tuberculosis	1.696
SAMN41146660	WGS	PAIRED	ILLUMINA	SRS21174172	SRP338930	North America	USA	New York state	2022	human	Homo sapiens	3	lineage1.1.1.1	lineage1.1.1.1		Mycobacterium tuberculosis	WADSWORTH CENTER	2024-05-01	SRR28858612	SRX24418704	PRJNA766641					Other																						99.35	1578231	54	tuberculosis	2.607
SAMN30987268	WGS	PAIRED	ILLUMINA	SRS15214750	SRP338930	North America	USA	New York state	2018	human	Homo sapiens	3	lineage3	lineage3		Mycobacterium tuberculosis	WADSWORTH CENTER	2022-09-23	SRR21685339	SRX17683110	PRJNA766641					Sensitive																						99.7	1511847	83	tuberculosis	2.578
SAMN35981808	WGS	PAIRED	ILLUMINA	SRS18230696	SRP448193					human	Homo sapiens	3	lineage2.2.1	lineage2.2.1		Mycobacterium tuberculosis	CHINESE CENTER FOR DISEASE CONTROL AND PREVENTION	2023-07-09	SRR25206965	SRX20953721	PRJNA987438		sputum			Pre-XDR-TB																						99.62	1752612	60	tuberculosis	1.594
SAMN31673237	WGS	PAIRED	ILLUMINA	SRS15724475	SRP407089	Oceania	AUS	NSW	2018	human	Homo sapiens	3	lineage3	lineage3		Mycobacterium tuberculosis	INSTITUTE OF CLINICAL PATHOLOGY AND MEDICAL RESEARCH	2022-11-09	SRR22251535	SRX18228193	PRJNA899911					Sensitive																						99.38	1845590	56	tuberculosis	1.427
SAMN31030418	WGS	PAIRED	ILLUMINA	SRS15257501	SRP399923	Oceania	AUS	Victoria	2019	human	Homo sapiens	3	lineage4.5	lineage4.5		Mycobacterium tuberculosis	MDUPHL	2022-09-27	SRR21732131	SRX17728037	PRJNA857537					Sensitive																						99.54	1674692	57	tuberculosis	1.999
SAMEA8955352	WGS	PAIRED	ILLUMINA	ERS6638115	ERP130302	Europe	FRA		2012	domestic cattle	Bos taurus	3	La1.2	La1.2	La1	Mycobacterium bovis	ANSES	2022-09-15	ERR6198443	ERX5833588	PRJEB46102					Other																						98.38	948419	29	tuberculosis	7.506
SAMN31673153	WGS	PAIRED	ILLUMINA	SRS15724088	SRP407089	Oceania	AUS	NSW	2018	human	Homo sapiens	3	lineage2.2.1.1	lineage2.2.1.1		Mycobacterium tuberculosis	INSTITUTE OF CLINICAL PATHOLOGY AND MEDICAL RESEARCH	2022-11-09	SRR22251250	SRX18227806	PRJNA899911					MDR-TB																						99.44	1731639	55	tuberculosis	1.834
SAMEA5875911	WGS	PAIRED	ILLUMINA	ERS3664380	ERP114840								La1.2	La1.2	La1	Mycobacterium bovis	WELLCOME SANGER INSTITUTE	2020-11-05	ERR4769448	ERX4639298	PRJEB32192					Other																						83.3	880064	30	tuberculosis	2.429
SAMEA2061812	WGS	PAIRED	ILLUMINA	ERS234538	ERP000276								lineage4.8	lineage4.8		Mycobacterium tuberculosis	SC	2013-08-29	ERR330687	ERX303616	PRJEB2221					Sensitive																						99.59	1728704	39	tuberculosis	1.033
SAMEA112800750	WGS	PAIRED	ILLUMINA	ERS14808296	ERP010814								lineage4.1.2.1	lineage4.1.2.1		Mycobacterium tuberculosis	FZB	2023-07-20	ERR11050746	ERX10497537	PRJEB9680					Sensitive																						99.46	1591725	52	tuberculosis	1.628
SAMEA6875170	WGS	PAIRED	ILLUMINA	ERS4602731	ERP122165	Europe	ESP	Valencia	2016				lineage4.8	lineage4.8	L4.1	Mycobacterium tuberculosis	Instituto_de_Biomedicina_de_Valencia	2022-06-11	ERR4195778	ERX4156396	PRJEB38719			No		Sensitive	S					S																99.6	1918347	80	tuberculosis	1.682
SAMEA7527816	WGS	PAIRED	ILLUMINA	ERS5284287	ERP124850	Asia	IND	Mumbai					lineage2.2.1	lineage2.2.1		Mycobacterium tuberculosis	FOUNDATION FOR MEDICAL RESEARCH INDIA	2021-11-10	ERR4799230	ERX4668647	PRJEB41116					Pre-XDR-TB	S	S				S	R	S	S				R			S		S	S		Walker_2022	99.48	1523837	50	tuberculosis	0.863
SAMN14417234	WGS	PAIRED	ILLUMINA	SRS6579696	SRP259494	Asia	THA		2017	human	Homo sapiens	3	lineage2.2.1	lineage2.2.1		Mycobacterium tuberculosis	KHON KAEN UNIVERSITY	2020-05-01	SRR11662205	SRX8223058	PRJNA613706		sputum			MDR-TB																						99.4	1779725	60	tuberculosis	1.347
SAMN30158124	WGS	PAIRED	ILLUMINA	SRS14573179	SRP390552	Asia	CHN	Guangdong	2017	human	Homo sapiens	3	lineage2.2.1	lineage2.2.1		Mycobacterium tuberculosis	CENTRE FOR TUBERCULOSIS CONTROL OF GUANGDONG PROVINCE	2022-08-08	SRR20969901	SRX16987415	PRJNA866200		sputum			MDR-TB																						99.4	1793244	63	tuberculosis	2.792
SAMN32818774	WGS	PAIRED	ILLUMINA	SRS16524147	SRP418517	Europe	GBR		2014	bovine	Bos taurus	2	La1.8.1	La1.8.1	La1	Mycobacterium bovis	AGRIFOOD AND BIOSCIENCES INSTITUTE	2023-01-20	SRR23174413	SRX19124873	PRJNA925930					Other																						99.39	1892459	44	tuberculosis	2.707
SAMN31423415	WGS	PAIRED	ILLUMINA	SRS15536406	SRP373287	Europe	ITA	Rome	2016	human	Homo sapiens	3	lineage4.1.2.1	lineage4.1.2.1		Mycobacterium tuberculosis	NATIONAL INSTITUTE OF INFECTIOUS DISEASES L. SPALLANZANI	2022-10-26	SRR22048519	SRX18029398	PRJNA834606		sputum			HR-TB																						99.33	1226111	36	tuberculosis	3.499
SAMEA113556542	WGS	PAIRED	ILLUMINA	ERS15552665	ERP147779	Africa	MOZ	Maputo					lineage4.1.2	lineage4.1.2		Mycobacterium tuberculosis	FZB	2023-10-05	ERR11489011	ERX10895187	PRJEB62665					MDR-TB																						99.38	1690385	56	tuberculosis	1.027
SAMN04534871	WGS	PAIRED	ILLUMINA	SRS1324953	SRP071184	Asia	THA	Bangkok	2008	human	Homo sapiens	3	lineage2.1	lineage2.1		Mycobacterium tuberculosis	MAHIDOL UNIVERSITY	2016-03-06	SRR3205959	SRX1615120	PRJNA314415		sputum			Pre-XDR-TB																						99.64	834186	46	tuberculosis	3.599
SAMN13568346	WGS	PAIRED	ILLUMINA	SRS5924979	SRP239172	South America	PER	Lima	2014	human	Homo sapiens	3	lineage4.1.2.1	lineage4.1.2.1	L4	Mycobacterium tuberculosis	RADBOUDUMC	2019-12-31	SRR10808409	SRX7482095	PRJNA595834		sputum			HR-TB																						99.59	1701390	59	tuberculosis	1.412
SAMEA3505297	WGS	PAIRED	ILLUMINA	ERS812446	ERP011217	Asia	MMR		2013				lineage2.2.1.1	lineage2.2.1.1	L2	Mycobacterium tuberculosis	DEPARTMENT OF MEDICINE, UNIVERSITY OF CAMBRIDGE	2015-08-18	ERR983229	ERX1064452	PRJEB10037					MDR-TB																						99.38	979391	38	tuberculosis	3.444
SAMN39286564	WGS	PAIRED	ILLUMINA	SRS20075415	SRP399923	Oceania	AUS	Victoria	2018	human	Homo sapiens	3	lineage2.2.1.1	lineage2.2.1.1		Mycobacterium tuberculosis	MDUPHL	2024-01-07	SRR27450074	SRX23121863	PRJNA857537					Sensitive																						99.57	1691727	58	tuberculosis	2.461
SAMN33018153	WGS	PAIRED	ILLUMINA	SRS16661782	SRP420623	Asia	THA	Bangkok	2021	human	Homo sapiens	3	lineage2.2.1	lineage2.2.1		Mycobacterium tuberculosis	CHULALONGKORN UNIVERSITY	2023-02-02	SRR23316613	SRX19259254	PRJNA930660	aerobe	sputum			HR-TB																						99.51	1751233	59	tuberculosis	0.826
SAMN21896087	WGS	PAIRED	ILLUMINA	SRS10370183	SRP338930	North America	USA	New York state	2019	human	Homo sapiens	3	lineage1.2.1.2.1	lineage1.2.1.2.1		Mycobacterium tuberculosis	WADSWORTH CENTER - NYS DOH	2021-09-29	SRR16115069	SRX12400668	PRJNA766641					HR-TB		S			S	S	R	S				S	S	R				S			CRyPTIC_WHO2021_PMC7612554	99.47	1480823	75	tuberculosis	2.224
SAMN09284477	WGS	PAIRED	ILLUMINA	SRS3359512	SRP053287					domestic cattle	Bos taurus	2	La1.8.1	La1.8.1	La1	Mycobacterium bovis	USDA-NVSL-DBL	2018-05-31	SRR7240302	SRX4145892	PRJNA251692					Other																						99.49	1147631	63	tuberculosis	5.032
SAMN40031071	WGS	PAIRED	ILLUMINA	SRS20526065	SRP226525	Asia	IND	Madhya Pradesh - Bhairopur	2021	human	Homo sapiens	3	lineage3	lineage3		Mycobacterium tuberculosis	CHRISTIAN MEDICAL COLLAGE, VELLORE	2024-02-22	SRR28044527	SRX23695832	PRJNA575883		pulmonary			Sensitive																						99.32	1803892	52	tuberculosis	0.53
SAMN28550744	WGS	PAIRED	ILLUMINA	SRS13103735	SRP374006	North America	USA	Kings County	2016	human	Homo sapiens	3	lineage2.2.1	lineage2.2.1		Mycobacterium tuberculosis	WADSWORTH CENTER	2022-05-20	SRR19315459	SRX15375626	PRJNA835805		sputum			MDR-TB																						99.55	1348866	71	tuberculosis	3.091
SAMEA7541677	WGS	PAIRED	ILLUMINA	ERS5298129	ERP124931	Africa	ZAF						lineage2.2.1	lineage2.2.1		Mycobacterium tuberculosis	CTB/NICD	2021-11-11	ERR4809139	ERX4678679	PRJEB41191					Sensitive	S				S	S	S	S	S				S		S	S	S	S	S	S	['Walker_2022','CRyPTIC_reuse_table']	99.61	1745831	60	tuberculosis	1.75
SAMEA11225645	WGS	PAIRED	ILLUMINA	ERS8875121	ERP005779								lineage1.1.3.1	lineage1.1.3.1		Mycobacterium tuberculosis complex sp.	FZB	2022-07-21	ERR7902618	ERX7470763	PRJEB6273					Sensitive																						99.35	1760265	60	tuberculosis	1.97
SAMEA1929768	WGS	PAIRED	ILLUMINA	ERS329961	ERP000276								lineage1.2.1.2.1	lineage1.2.1.2.1		Mycobacterium tuberculosis	SC	2014-03-10	ERR387005	ERX359235	PRJEB2221					Sensitive																						99.15	1814092	39	tuberculosis	0.988
SAMEA7547971	WGS	PAIRED	ILLUMINA	ERS5304624	ERP124941	Europe	GBR						lineage4.8	lineage4.8		Mycobacterium tuberculosis	PUBLIC HEALTH ENGLAND	2021-11-10	ERR4814612	ERX4684454	PRJEB41201					Sensitive					S		S						S								Walker_2022	97.92	1715814	38	tuberculosis	1.907
SAMEA1118155	WGS	PAIRED	ILLUMINA	ERS2397564	ERP107961	Europe	GBR	England					lineage3	lineage3	L3	Mycobacterium tuberculosis	PHE	2022-07-13	ERR2512974	ERX2532184	PRJEB25991					Sensitive					S		S					S	S								Walker_2022	99.52	1123034	37	tuberculosis	2.992
SAMEA7551775	WGS	PAIRED	ILLUMINA	ERS5308423	ERP124941	Europe	GBR						lineage2.2.1	lineage2.2.1		Mycobacterium tuberculosis	PUBLIC HEALTH ENGLAND	2021-11-10	ERR4818411	ERX4688253	PRJEB41201					Sensitive					S		S					S	S								Walker_2022	99.43	1657068	55	tuberculosis	3.293
SAMN06092229	WGS	PAIRED	ILLUMINA	SRS1829587	SRP094134	Asia	VNM	Ho Chi Minh City		human	Homo sapiens	3	lineage2.2.1	lineage2.2.1	L2.2.1	Mycobacterium tuberculosis	UNIVERSITY OF MELBOURNE	2016-12-01	SRR5067346	SRX2387644	PRJNA355614		sputum			Sensitive																						99.47	1388404	47	tuberculosis	3.406
SAMEA7547823	WGS	PAIRED	ILLUMINA	ERS5304476	ERP124941	Europe	GBR						lineage2.2.1	lineage2.2.1		Mycobacterium tuberculosis	PUBLIC HEALTH ENGLAND	2021-11-10	ERR4814464	ERX4684306	PRJEB41201					Sensitive					R		R					S	S								Walker_2022	99.25	1705239	56	tuberculosis	3.427
SAMN06092086	WGS	PAIRED	ILLUMINA	SRS1828017	SRP094134	Asia	VNM	Ho Chi Minh City		human	Homo sapiens	3	lineage2.2.1	lineage2.2.1	L2.2.1	Mycobacterium tuberculosis	UNIVERSITY OF MELBOURNE	2016-11-30	SRR5065588	SRX2385952	PRJNA355614		sputum			MDR-TB																						99.5	1325154	44	tuberculosis	3.505
SAMN41389460	WGS	PAIRED	ILLUMINA	SRS21288408	SRP507535	Asia	BGD		2010	human	Homo sapiens	3	lineage4	lineage4		Mycobacterium tuberculosis	FIND, THE FOUNDATION FOR INNOVATIVE NEW DIAGNOSTICS	2024-05-14	SRR29017242	SRX24543884	PRJNA1109295					Pre-XDR-TB																						99.74	1642117	56	tuberculosis	0.518
SAMEA104447278	WGS	PAIRED	['ILLUMINA','ILLUMINA']	ERS2065220		Europe	DNK			human	Homo sapiens	3	lineage4.8	lineage4.8		Mycobacterium tuberculosis			['ERR2229039','ERR2229038']	['ERX2282378','ERX2282377']	PRJEB20214		bronchoalveolar lavage			Sensitive																						99.32	2229968	68	tuberculosis	2.188
SAMN23235186	WGS	PAIRED	ILLUMINA	SRS11085934	SRP346491	Europe	ESP	Zaragoza	2010	human	Homo sapiens	3	lineage4.8	lineage4.8		Mycobacterium tuberculosis	INSTITUTO ARAGONES DE CIENCIAS DE LA SALUD	2021-11-17	SRR16962419	SRX13153956	PRJNA781095		sputum		Zaragoza	Sensitive																						99.74	1576433	32	tuberculosis	1.624
SAMN06055546	WGS	PAIRED	ILLUMINA	SRS1834506	SRP094134	Asia	VNM	Ho Chi Minh City		human	Homo sapiens	3	lineage2.2.1	lineage2.2.1	L2.2.1	Mycobacterium tuberculosis	UNIVERSITY OF MELBOURNE	2016-12-02	SRR5073964	SRX2393054	PRJNA355614		sputum			Other																						99.54	1360492	46	tuberculosis	3.532
SAMD00603603	WGS	PAIRED	ILLUMINA	DRS329662	DRP010549	Asia	JPN	Hyogo, Kobe	2017	human	Homo sapiens	3	lineage2.1	lineage2.1		Mycobacterium tuberculosis	KIH	2023-09-20	DRR473770	DRX457999	PRJDB15809					Sensitive																						99.67	1526350	53	tuberculosis	2.037
SAMEA112801317	WGS	PAIRED	ILLUMINA	ERS14808863	ERP010814								lineage3	lineage3		Mycobacterium tuberculosis	FZB	2023-07-21	ERR11067481	ERX10514411	PRJEB9680					Other																						99.28	1614618	52	tuberculosis	1.222
SAMEA112806931	WGS	PAIRED	ILLUMINA	ERS14814477	ERP010814								lineage4.8	lineage4.8		Mycobacterium tuberculosis	FZB	2023-07-20	ERR11050063	ERX10496853	PRJEB9680					Sensitive																						99.63	1678317	57	tuberculosis	1.598
SAMEA1317666	WGS	PAIRED	ILLUMINA	ERS075362	ERP001037	Africa	ZAF	Stellenbosch		human	Homo sapiens	3	lineage4.3.2.1	lineage4.3.2.1	L4.3.2.1	Mycobacterium tuberculosis	SC	2014-09-20	ERR108145	ERX085579	PRJEB2777		sputum			Sensitive																						99.62	1896737	43	tuberculosis	0.5
SAMN35981695	WGS	PAIRED	ILLUMINA	SRS18230793	SRP448193				2015	human	Homo sapiens	3	lineage2.2.1.1	lineage2.2.1.1		Mycobacterium tuberculosis	CHINESE CENTER FOR DISEASE CONTROL AND PREVENTION	2023-07-09	SRR25206870	SRX20953817	PRJNA987438		sputum			Sensitive																						99.54	1946240	66	tuberculosis	1.003
SAMN40547132	WGS	PAIRED	ILLUMINA	SRS20791583	SRP496484	North America	MEX		2022	human	Homo sapiens	3	lineage4.1.1.3	lineage4.1.1.3		Mycobacterium tuberculosis	NIH / NIAID	2024-03-20	SRR28389880	SRX23994853	PRJNA1074786		sputum			MDR-TB																						99.34	1699033	52	tuberculosis	1.225
SAMEA112804599	WGS	PAIRED	ILLUMINA	ERS14812145	ERP010814								lineage3	lineage3		Mycobacterium tuberculosis	FZB	2023-07-21	ERR11069080	ERX10516010	PRJEB9680					MDR-TB																						99.31	1215467	40	tuberculosis	2.842
SAMN30861695	WGS	PAIRED	ILLUMINA	SRS15134313	SRP397520	North America	USA	Nevada	2021	human	Homo sapiens	3	lineage1.2.1.2.1	lineage1.2.1.2.1		Mycobacterium tuberculosis	NSPHL	2022-09-16	SRR21595829	SRX17597527	PRJNA857686					Other																						99.37	2270355	77	tuberculosis	0.488
SAMN19694126	WGS	PAIRED	ILLUMINA	SRS9202690	SRP323639	Europe	MDA		2018	human	Homo sapiens	3	lineage2.2.1	lineage2.2.1		Mycobacterium tuberculosis	SIMON FRASER UNIVERSITY	2021-06-14	SRR14807668	SRX11140156	PRJNA736718					MDR-TB																						99.64	1697101	59	tuberculosis	1.015
SAMEA3421170	WGS	PAIRED	ILLUMINA	ERS2401498	ERP107972	Europe	GBR	England					lineage3	lineage3	L3	Mycobacterium tuberculosis	PHE	2021-10-23	ERR2516821	ERX2536036	PRJEB26001					MDR-TB	S	S			R		R	S	S				R					S			Walker_2022	99.58	1512552	53	tuberculosis	2.115
SAMN20482553	WGS	PAIRED	ILLUMINA	SRS9638024	SRP105419	Europe	ESP	Northeastern Spain	2017	domestic cattle	Bos taurus	2	La1.7.1	La1.7.1	La1	Mycobacterium bovis	USDA-NVSL-DBPL	2021-07-30	SRR15296912	SRX11601744	PRJNA384785					Other																						99.56	956026	52	tuberculosis	4.785
SAMEA2297038	WGS	PAIRED	ILLUMINA	ERS389425	ERP004535	Europe	GBR	Oxfordshire					lineage1.2.2.2	lineage1.2.2.2	L1.3.2	Mycobacterium tuberculosis	UNIVERISTY OF OXFORD	2014-03-05	ERR400467	ERX366828	PRJEB5162					Sensitive																						99.22	1262616	29	tuberculosis	3.333
SAMEA3949879	WGS	PAIRED	ILLUMINA	ERS1137013	ERP014484	Asia	IND		2013	human	Homo sapiens	3	lineage2.2.1	lineage2.2.1		Mycobacterium tuberculosis	DEPARTMENT OF MEDICINE, UNIVERSITY OF CAMBRIDGE	2016-05-02	ERR1394278	ERX1465615	PRJEB12951					Pre-XDR-TB																						98.87	1915854	32	tuberculosis	0.911
SAMEA5975112	WGS	PAIRED	ILLUMINA	ERS3777949	ERP117507	Asia	CHN		2018	human	Homo sapiens	3	lineage2.2.1	lineage2.2.1	L2	Mycobacterium tuberculosis	FUDAN UNIVERSITY	2020-06-13	ERR3559364	ERX3559115	PRJEB34582		sputum			Sensitive																						99.5	1833492	61	tuberculosis	1.527
SAMEA9070123	WGS	PAIRED	ILLUMINA	ERS6798431	ERP129488	Africa	ZAF						lineage2.2.1	lineage2.2.1		Mycobacterium tuberculosis	Swiss-TPH	2021-10-13	ERR6362123	ERX5627332	PRJEB45389					MDR-TB	S					S												S			CRyPTIC_WHO2021_PMC7612554	99.46	1714147	39	tuberculosis	1.099
SAMN19688085	WGS	PAIRED	ILLUMINA	SRS9198249	SRP323639	Europe	MDA		2018	human	Homo sapiens	3	lineage2.2.1	lineage2.2.1		Mycobacterium tuberculosis	SIMON FRASER UNIVERSITY	2021-06-13	SRR14801658	SRX11134859	PRJNA736718					Sensitive																						99.57	1753113	59	tuberculosis	2.232
SAMN40566564	WGS	PAIRED	ILLUMINA	SRS20809114	SRP338930	North America	USA	New York state	2019	human	Homo sapiens	3	lineage4.1.2	lineage4.1.2		Mycobacterium tuberculosis	WADSWORTH CENTER	2024-03-21	SRR28409633	SRX24013985	PRJNA766641		sputum			Other																						99.46	1548632	71	tuberculosis	2.585
SAMN18823741	WGS	PAIRED	ILLUMINA	SRS8749377	SRP315773	North America	MEX	Baja California	2018	domestic cattle	Bos taurus	2	La1.8.1	La1.8.1	La1	Mycobacterium bovis	USDA-NVSL-DBPL	2021-04-21	SRR14296323	SRX10654061	PRJNA723608					Other																						99.38	1158565	61	tuberculosis	5.209
SAMN19688038	WGS	PAIRED	ILLUMINA	SRS9198196	SRP323639	Europe	MDA		2019	human	Homo sapiens	3	lineage4.8	lineage4.8		Mycobacterium tuberculosis	SIMON FRASER UNIVERSITY	2021-06-13	SRR14801711	SRX11134806	PRJNA736718					Sensitive																						99.56	1692209	57	tuberculosis	0.492
SAMN08215102	WGS	PAIRED	ILLUMINA	SRS2774586	SRP119652	North America	CAN	British Columbia	2009	human	Homo sapiens	3	lineage4.4.1.1	lineage4.4.1.1	L4	Mycobacterium tuberculosis	BC CENTRE FOR DISEASE CONTROL PUBLIC HEALTH LABORATORY	2017-12-24	SRR6397453	SRX3490705	PRJNA413593					Sensitive					S		S						S	S							CRyPTIC_WHO2021_PMC7612554	99.72	1815660	52	tuberculosis	1.109
SAMEA5164021	WGS	PAIRED	ILLUMINA	ERS2971744	ERP112727								lineage4.3.3	lineage4.3.3		Mycobacterium tuberculosis	WELLCOME SANGER INSTITUTE	2020-04-19	ERR4024616	ERX4026004	PRJEB30294					MDR-TB																						99.62	1579785	54	tuberculosis	0.574
SAMN41390160	WGS	PAIRED	ILLUMINA	SRS21288750	SRP507535	Asia	VNM		2015	human	Homo sapiens	3	lineage1.1.1.1	lineage1.1.1.1		Mycobacterium tuberculosis	FIND, THE FOUNDATION FOR INNOVATIVE NEW DIAGNOSTICS	2024-05-14	SRR29017500	SRX24544222	PRJNA1109295					HR-TB																						99.2	1247483	40	tuberculosis	1.684
SAMN13066731	WGS	PAIRED	ILLUMINA	SRS5547169	SRP218410	Africa	ZAF	Durban	2017	human	Homo sapiens	3	lineage2.2.1	lineage2.2.1		Mycobacterium tuberculosis	UNIVERSITY COLLEGE LONDON	2019-10-21	SRR10315562	SRX7026706	PRJNA559528		sputum			Sensitive																						99.37	1605282	51	tuberculosis	2.145
SAMN09914690	WGS	PAIRED	ILLUMINA	SRS3715507	SRP156366	Europe	MDA		2013	human	Homo sapiens	3	lineage4.2.1	lineage4.2.1	L4	Mycobacterium tuberculosis	YALE SCHOOL OF PUBLIC HEALTH	2018-08-26	SRR7755643	SRX4611667	PRJNA482716					Pre-XDR-TB																						81.81	1008039	22	tuberculosis	5.42
SAMN37847921	WGS	PAIRED	ILLUMINA	SRS19170329	SRP466602	Asia	VNM	Ho Chi Minh City		human	Homo sapiens	3	lineage2.2.1	lineage2.2.1		Mycobacterium tuberculosis	UNIVERSITY OF MELBOURNE/ THE PETER DOHERTY INSTITUTE FOR INFECTION AND IMMUNITY	2023-10-16	SRR26399743	SRX22105248	PRJNA1028637		cerebrospinal fluid			HR-TB																						39.43	640363	21	tuberculosis	6.677
SAMEA7553938	WGS	PAIRED	ILLUMINA	ERS5310583	ERP124941	Europe	GBR						lineage3	lineage3		Mycobacterium tuberculosis	PUBLIC HEALTH ENGLAND	2021-11-11	ERR4820571	ERX4690413	PRJEB41201					HR-TB																						99.64	1241083	41	tuberculosis	3.356
SAMN07999015	WGS	PAIRED	ILLUMINA	SRS2678050	SRP124760	Asia	CHN	Shanghai,Songjiang	2012	human	Homo sapiens	3	lineage2.2.1.1	lineage2.2.1.1	L2.2.1.1	Mycobacterium tuberculosis	FUDAN UNIVERSITY	2017-11-10	SRR6280188	SRX3382527	PRJNA417753		sputum			Sensitive																						98.16	1811910	56	tuberculosis	0.953
SAMEA7563670	WGS	PAIRED	ILLUMINA	ERS5320302	ERP125016	Europe	DEU						lineage4.6.2.2	lineage4.6.2.2		Mycobacterium tuberculosis	IML GAUTING	2021-11-11	ERR4831229	ERX4701213	PRJEB41275					Sensitive	S				S	S	S	S	S				S		S	S	S	S	S	S	['Walker_2022','CRyPTIC_reuse_table']	99.8	1620926	55	tuberculosis	2.218
SAMN13568446	WGS	PAIRED	ILLUMINA	SRS5925090	SRP239172	South America	PER	Lima	2015	human	Homo sapiens	3	lineage4.3.3	lineage4.3.3	L4	Mycobacterium tuberculosis	RADBOUDUMC	2019-12-31	SRR10808689	SRX7482206	PRJNA595834		sputum			Sensitive																						99.57	1677431	58	tuberculosis	17.597
SAMN02086224	WGS	PAIRED	['ILLUMINA','ILLUMINA']	SRS454496						human	Homo sapiens	3	lineage2.2.1	lineage2.2.1	L2.2.1	Mycobacterium tuberculosis			['SRR924716','SRR958495']	['SRX340749','SRX004359']	PRJNA200330		As reported: excreted bodily substance			MDR-TB																						99.4	2173745	47	tuberculosis	1.324
SAMEA1465944	WGS	PAIRED	ILLUMINA	ERS078229	ERP001072	Africa	MWI	Karonga	2008	human	Homo sapiens	3	lineage4.9.1	lineage4.9.1	L4.9.1	Mycobacterium tuberculosis	SC	2014-09-26	ERR126611	ERX102760	PRJEB2794		sputum			Sensitive																						60.34	1115107	25	tuberculosis	0.63
SAMN28776819	WGS	PAIRED	ILLUMINA	SRS13219124	SRP374006	North America	USA	Queens County	2016	human	Homo sapiens	3	lineage1.2.2.2	lineage1.2.2.2		Mycobacterium tuberculosis	WADSWORTH CENTER	2022-05-31	SRR19451490	SRX15504473	PRJNA835805		bronchial wash			Sensitive																						99.27	1471320	76	tuberculosis	2.997
SAMEA5164348	WGS	PAIRED	ILLUMINA	ERS2972070	ERP112727								lineage4.3.4.2	lineage4.3.4.2		Mycobacterium tuberculosis	WELLCOME SANGER INSTITUTE	2020-04-19	ERR4024993	ERX4026381	PRJEB30294					MDR-TB																						99.82	1572557	54	tuberculosis	1.323
G1990						Europe	ESP	province of Valencia	2017				lineage5.1	lineage5.1		Mycobacterium tuberculosis								No		Other	S					S																99.51	1490711	58	tuberculosis	0.9
SAMN40030618	WGS	PAIRED	ILLUMINA	SRS20526590	SRP226525	Asia	IND	Madhya Pradesh - Bhairopur	2022	human	Homo sapiens	3	lineage4.1.2.1	lineage4.1.2.1		Mycobacterium tuberculosis	CHRISTIAN MEDICAL COLLAGE, VELLORE	2024-02-22	SRR28044643	SRX23696389	PRJNA575883					Sensitive																						80.72	1297094	40	tuberculosis	0.781
SAMN21855983	WGS	PAIRED	ILLUMINA	SRS10345208	SRP338907	Asia	GEO	Tbilisi	2018	human	Homo sapiens	3	lineage4.8	lineage4.8		Mycobacterium tuberculosis	NIH / NIAID	2021-10-16	SRR16087992	SRX12374299	PRJNA766649		sputum			Sensitive																						99.82	1601985	54	tuberculosis	1.72
SAMEA5189934	WGS	PAIRED	ILLUMINA	ERS2997428	ERP021867	Europe	GBR						La1.8.1	La1.8.1	La1	Mycobacterium bovis	WELLCOME SANGER INSTITUTE	2020-06-04	ERR4188244	ERX4150013	PRJEB19799					Other																						99.48	1609863	55	tuberculosis	2.522
SAMN06010375	WGS	PAIRED	ILLUMINA	SRS20795091	SRP496567	South America	PER	Lima	2012	human	Homo sapiens	3	lineage4.3.4.2	lineage4.3.4.2		Mycobacterium tuberculosis	FIND, THE FOUNDATION FOR INNOVATIVE NEW DIAGNOSTICS	2024-03-22	SRR28393487	SRX23998521	PRJNA343736		As reported: patient			Sensitive																						99.84	1436944	42	tuberculosis	3.562
SAMEA112750703	WGS	PAIRED	ILLUMINA	ERS14745394	ERP111748	Europe	PRT		2022				lineage4.1.2	lineage4.1.2		Mycobacterium tuberculosis	NATIONAL INSTITUTE OF HEALTH DR. RICARDO JORGE	2023-03-10	ERR10969198	ERX10406481	PRJEB29446					Sensitive																						99.31	1700163	56	tuberculosis	1.425
SAMEA10030323	WGS	PAIRED	ILLUMINA	ERS7708530	ERP132622	Europe	MDA						lineage4.8	lineage4.8	L4.8	Mycobacterium tuberculosis	FZB	2022-05-09	ERR7911090	ERX7478487	PRJEB48275					Other	S	S			S		S	S	R			S	S					R			Finci_2022	99.63	1406304	48	tuberculosis	2.975
SAMEA7555744	WGS	PAIRED	ILLUMINA	ERS5312387	ERP124945	Europe	DEU						lineage2.2.1	lineage2.2.1		Mycobacterium tuberculosis	IML GAUTING	2021-11-11	ERR4822323	ERX4692313	PRJEB41205					MDR-TB	S				R	R	R	S	S				R		S	S	S	R	S	R	['Walker_2022','CRyPTIC_reuse_table']	99.56	1116041	37	tuberculosis	3.867
SAMN08912792	WGS	PAIRED	ILLUMINA	SRS3157492	SRP128089					human	Homo sapiens	3	lineage4.3.2.1	lineage4.3.2.1		Mycobacterium tuberculosis	SAN RAFFAELE	2018-04-11	SRR6982515	SRX3922874	PRJNA428596					Sensitive																						99.75	798277	44	tuberculosis	3.946
SAMD00142667	WGS	PAIRED	ILLUMINA	DRS201253	DRP007602	Asia	JPN	Chugoku-Shikoku	2017	human	Homo sapiens	3	lineage2.2.1	lineage2.2.1		Mycobacterium tuberculosis	RIT_JATA	2021-08-14	DRR188769	DRX179234	PRJDB7494					Sensitive																						99.52	812940	48	tuberculosis	2.548
SAMN02403527	WGS	PAIRED	['ILLUMINA','ILLUMINA','ILLUMINA','ILLUMINA']	SRS555276		Africa	ZAF			human	Homo sapiens	3	lineage2.2.1	lineage2.2.1	L2.2.1	Mycobacterium tuberculosis			['SRR1173327','SRR1167302','SRR1173494','SRR1165257']	['SRX473749','SRX467682']	PRJNA228080					MDR-TB																						99.39	4813481	109	tuberculosis	1.262
SAMN40983552	WGS	PAIRED	ILLUMINA	SRS21039568	SRP502062	Asia	KAZ		2022	human	Homo sapiens	3	lineage2.2.1	lineage2.2.1		Mycobacterium tuberculosis	NIAID TB PORTALS PROGRAM	2024-04-16	SRR28706652	SRX24273603	PRJNA1074793		sputum			MDR-TB																						99.51	1521142	52	tuberculosis	1.016
SAMEA8718621	WGS	PAIRED	ILLUMINA	ERS6403066	ERP128647	Africa	ZAF						lineage3.1.1	lineage3.1.1		Mycobacterium tuberculosis	CTB/NICD	2022-03-15	ERR8975493	ERX5543725	PRJEB44577					Sensitive																						99.52	1660037	57	tuberculosis	1.805
SAMN31031421	WGS	PAIRED	ILLUMINA	SRS15258332	SRP399923	Oceania	AUS	Victoria	2020	human	Homo sapiens	3	lineage4.3.4.2.1	lineage4.3.4.2.1		Mycobacterium tuberculosis	MDUPHL	2022-09-28	SRR21733356	SRX17728874	PRJNA857537					Sensitive																						99.67	1347194	47	tuberculosis	3.883
SAMEA5189957	WGS	PAIRED	ILLUMINA	ERS2997451	ERP021867	Europe	GBR						La1.8.1	La1.8.1	La1	Mycobacterium bovis	WELLCOME SANGER INSTITUTE	2020-06-04	ERR4188211	ERX4149980	PRJEB19799					Other																						99.45	1192385	40	tuberculosis	2.327
SAMN15347465	WGS	PAIRED	ILLUMINA	SRS6890605	SRP268388	Asia	THA		2019	human	Homo sapiens	3	lineage2.2.1	lineage2.2.1		Mycobacterium tuberculosis	DIVISION OF MEDICAL GENOMICS AND INNOVATION SUPPORT	2020-06-23	SRR12072602	SRX8600150	PRJNA641236		sputum			Pre-XDR-TB																						99.3	1492101	42	tuberculosis	3.264
SAMEA112801595	WGS	PAIRED	ILLUMINA	ERS14809141	ERP010814								lineage4.1.2.1	lineage4.1.2.1		Mycobacterium tuberculosis	FZB	2023-07-21	ERR11067792	ERX10514722	PRJEB9680					Sensitive																						99.35	1705918	56	tuberculosis	1.507
SAMN19845095	WGS	PAIRED	ILLUMINA	SRS9360094	SRP326491	Asia	IND	Chennai	2013	human	Homo sapiens	3	lineage2.2.1	lineage2.2.1		Mycobacterium tuberculosis	ICMR-NATIONAL INSTITUTE FOR RESEARCH IN TUBERCULOSIS	2021-07-02	SRR15014710	SRX11326660	PRJNA741102		sputum			Pre-XDR-TB																						99.56	860239	45	tuberculosis	2.555
SAMEA5366646	WGS	PAIRED	ILLUMINA	ERS3173252	ERP109304	Africa	GHA						lineage5.1	lineage5.1	L5	Mycobacterium africanum	FZB	2019-02-26	ERR3170476	ERX3198422	PRJEB27244					Sensitive																						99.21	1259324	42	tuberculosis	3.104
SAMN15773054	WGS	PAIRED	ILLUMINA	SRS7172930	SRP276868	Asia	CHN	Tibet	2010	human	Homo sapiens	3	lineage2.2.1	lineage2.2.1		Mycobacterium tuberculosis	FUDAN UNIVERSITY	2020-08-10	SRR12420345	SRX8916358	PRJNA656167		sputum			MDR-TB																						99.04	1651338	45	tuberculosis	1.894
SAMN06091906	WGS	PAIRED	ILLUMINA	SRS1827863	SRP094134	Asia	VNM	Ho Chi Minh City		human	Homo sapiens	3	lineage1.1.1	lineage1.1.1	L1.1.1	Mycobacterium tuberculosis	UNIVERSITY OF MELBOURNE	2016-11-30	SRR5065432	SRX2385798	PRJNA355614		sputum			Sensitive																						99.24	1413797	48	tuberculosis	3.537
SAMN19687858	WGS	PAIRED	ILLUMINA	SRS9198595	SRP323639	Europe	MDA		2019	human	Homo sapiens	3	lineage2.2.1	lineage2.2.1		Mycobacterium tuberculosis	SIMON FRASER UNIVERSITY	2021-06-13	SRR14801906	SRX11135205	PRJNA736718					Other																						99.33	1679824	28	tuberculosis	2.186
SAMEA1118619	WGS	PAIRED	ILLUMINA	ERS2398028	ERP107961	Europe	GBR	England					lineage4.1.2.1	lineage4.1.2.1		Mycobacterium tuberculosis	PHE	2022-07-12	ERR2513438	ERX2532648	PRJEB25991					Sensitive					S		S					S	S								Walker_2022	94.89	562221	19	tuberculosis	9.494
SAMEA2783175	WGS	PAIRED	ILLUMINA	ERS552920	ERP006738	Asia	THA		2008				lineage1.1.1	lineage1.1.1	L1.1.1	Mycobacterium tuberculosis	SC	2016-01-18	ERR751738	ERX695420	PRJEB7056					Sensitive																						99.36	1590162	37	tuberculosis	2.266
SAMEA5975083	WGS	PAIRED	ILLUMINA	ERS3777920	ERP117507	Asia	CHN		2018	human	Homo sapiens	3	lineage2.2.1.1	lineage2.2.1.1	L2	Mycobacterium tuberculosis	FUDAN UNIVERSITY	2020-06-13	ERR3559335	ERX3559086	PRJEB34582		sputum			Sensitive																						99.53	1813950	62	tuberculosis	1.785
G2137						Europe	ESP	province of Valencia	2017				lineage4.8	lineage4.8		Mycobacterium tuberculosis								No		Sensitive	S					S																99.69	1627662	80	tuberculosis	1.571
SAMN02599165	WGS	PAIRED	['ILLUMINA','ILLUMINA']	SRS559620		Asia	IND	Tiruvallur	2005	human	Homo sapiens	3	lineage1.1.2	lineage1.1.2	L1.1.2	Mycobacterium tuberculosis			['SRR1172722','SRR1172840']	SRX473280	PRJNA235831		sputum			Sensitive																						78.83	2911947	60	tuberculosis	1.268
SAMN05919546	WGS	PAIRED	ILLUMINA	SRS20795180	SRP496567	South America	PER	Lima	2012	human	Homo sapiens	3	lineage4.1.2.1	lineage4.1.2.1		Mycobacterium tuberculosis	FIND, THE FOUNDATION FOR INNOVATIVE NEW DIAGNOSTICS	2024-03-20	SRR28393742	SRX23998610	PRJNA343736		As reported: patient			Sensitive																						99.56	1894034	54	tuberculosis	1.781
SAMEA112803769	WGS	PAIRED	ILLUMINA	ERS14811315	ERP010814								lineage3	lineage3		Mycobacterium tuberculosis	FZB	2023-07-21	ERR11044085	ERX10490876	PRJEB9680					Other																						99.53	1663262	57	tuberculosis	1.3
SAMEA2533683	WGS	PAIRED	ILLUMINA	ERS457085	ERP010814	Europe	DEU						lineage4.2.1	lineage4.2.1	L4.2.1	Mycobacterium tuberculosis	FZB	2015-06-25	ERR551080	ERX510149	PRJEB9680					Sensitive					S		S					S	S	S							CRyPTIC_WHO2021_PMC7612554	99.52	1404677	32	tuberculosis	3.007
SAMEA1016002	WGS	PAIRED	ILLUMINA	ERS053692	ERP000192	Europe	RUS	Samara	2009	human	Homo sapiens	3	lineage2.2.1	lineage2.2.1	L2.2.1	Mycobacterium tuberculosis	SC	2014-09-13	ERR067665	ERX045528	PRJEB2138					Pre-XDR-TB	S	S			R		R		R				R	R				R			CRyPTIC_WHO2021_PMC7612554	99.47	2244197	51	tuberculosis	0.787
SAMN30543798	WGS	PAIRED	ILLUMINA	SRS14851455	SRP394436	Asia	CHN	Eastern China	2020	human	Homo sapiens	3	lineage2.2.1	lineage2.2.1		Mycobacterium tuberculosis	SCHOOL OF PUBLIC HEALTH, FUDAN UNIVERSITY	2022-08-28	SRR21277394	SRX17286776	PRJNA874331					Sensitive																						99.14	1848482	62	tuberculosis	2.016
SAMN03648173	WGS	PAIRED	ILLUMINA	SRS991448	SRP061066	Europe	GBR						lineage4.6.5	lineage4.6.5	L4.6.5	Mycobacterium tuberculosis	UNIVERSITY OF OXFORD	2015-07-22	SRR2100926	SRX1095620	PRJNA282721					Other					S		S					S	S								CRyPTIC_WHO2021_PMC7612554	99.55	1835408	40	tuberculosis	0.592
SAMEA11006685	WGS	PAIRED	ILLUMINA	ERS8656464	ERP131966	Europe	GBR		2018	human	Homo sapiens	3	lineage2.2.1	lineage2.2.1		Mycobacterium tuberculosis	ST GEORGE'S, UNIVERSITY OF LONDON	2022-07-20	ERR7362021	ERX6929521	PRJEB47671					Pre-XDR-TB																						99.43	2459552	54	tuberculosis	1.766
SAMEA8994197	WGS	PAIRED	ILLUMINA	ERS6676890	ERP127219	Africa	RWA		2004	human	Homo sapiens	3	lineage4.6.1.1	lineage4.6.1.1		Mycobacterium tuberculosis	INSTITUTE OF TROPICAL MEDICINE	2021-09-30	ERR6358898	ERX5990432	PRJEB43270		sputum			Sensitive																						99.52	1532294	50	tuberculosis	2.605
SAMN40031892	WGS	PAIRED	ILLUMINA	SRS20527172	SRP226525	Asia	IND	Madhya Pradesh - Bhairopur	2021	human	Homo sapiens	3	lineage2.2.1	lineage2.2.1		Mycobacterium tuberculosis	CHRISTIAN MEDICAL COLLAGE, VELLORE	2024-02-22	SRR28045953	SRX23697246	PRJNA575883					MDR-TB																						96.67	1529013	45	tuberculosis	0.932
SAMEA2661056	WGS	PAIRED	ILLUMINA	ERS510270	ERP001072	Africa	MWI	Karonga					lineage4.3.4.2.1	lineage4.3.4.2.1	L4	Mycobacterium tuberculosis	SC	2015-02-10	ERR736882	ERX680573	PRJEB2794					Sensitive																						99.71	1646073	38	tuberculosis	2.316
SAMEA3374946	WGS	PAIRED	ILLUMINA	ERS716867	ERP004677	South America	PER						lineage4.3.2.1	lineage4.3.2.1	L4.3.2.1	Mycobacterium tuberculosis	THE WELLCOME TRUST SANGER INSTITUTE	2016-03-05	ERR1023505	ERX1102377	PRJEB5280					Sensitive																						99.63	1793920	51	tuberculosis	0.356
SAMN40466199	WGS	PAIRED	ILLUMINA	SRS20757124	SRP495384	Europe	MDA			human	Homo sapiens	3	lineage2.2.1	lineage2.2.1		Mycobacterium tuberculosis	FIND, THE FOUNDATION FOR INNOVATIVE NEW DIAGNOSTICS	2024-03-15	SRR28351374	SRX23956780	PRJNA1087582		sputum			XDR-TB																						99.76	1801308	54	tuberculosis	1.702
SAMN08851394	WGS	PAIRED	ILLUMINA	SRS3116386	SRP137013	North America	USA			human	Homo sapiens	3	lineage4.3.3	lineage4.3.3		Mycobacterium tuberculosis	CDC	2018-04-03	SRR6930895	SRX3876289	PRJNA448595		sputum			Sensitive																						99.49	1610815	84	tuberculosis	2.726
SAMEA1556776	WGS	PAIRED	ILLUMINA	ERS142593	ERP001072	Africa	MWI	Karonga	2006	human	Homo sapiens	3	lineage4.3.4.2.1	lineage4.3.4.2.1	L4.3.4.2.1	Mycobacterium tuberculosis	SC	2012-10-23	ERR182021	ERX158131	PRJEB2794		sputum			Sensitive							S						S								Coll_2018	99.7	2722054	63	tuberculosis	2.421
SAMEA3281367	WGS	PAIRED	ILLUMINA	ERS668896	ERP009710	South America	ARG		2009	human	Homo sapiens	3	lineage4.3.2	lineage4.3.2		Mycobacterium tuberculosis	NORWEGIAN INSTITUTE OF PUBLIC HEALTH	2015-05-02	ERR776664	ERX719543	PRJEB8689		sputum			MDR-TB																						99.6	1555255	36	tuberculosis	1.454
SAMEA7548446	WGS	PAIRED	ILLUMINA	ERS5305098	ERP124941	Europe	GBR						lineage3	lineage3		Mycobacterium tuberculosis	PUBLIC HEALTH ENGLAND	2021-11-10	ERR4815086	ERX4684928	PRJEB41201					Sensitive					S		S					S	S								Walker_2022	99.41	1622029	49	tuberculosis	2.753
SAMEA3450033	WGS	PAIRED	['ILLUMINA','ILLUMINA']	ERS747433									lineage4.8	lineage4.8	L4.8	Mycobacterium tuberculosis			['ERR911929','ERR911930']	['ERX991059','ERX991060']	PRJEB9308					Sensitive																						86.55	1130695	60	tuberculosis	2.712
SAMN30962361	WGS	PAIRED	ILLUMINA	SRS15205931	SRP338930	North America	USA	New York state	2017	human	Homo sapiens	3	lineage4.1.1	lineage4.1.1		Mycobacterium tuberculosis	WADSWORTH CENTER	2022-09-22	SRR21675703	SRX17674033	PRJNA766641					Other																						99.62	946703	53	tuberculosis	3.791
SAMN40530436	WGS	PAIRED	ILLUMINA	SRS20783634	SRP491750	North America	USA		2024	human	Homo sapiens	3	lineage4.1.1.3	lineage4.1.1.3		Mycobacterium tuberculosis	TXDSHS	2024-03-18	SRR28381187	SRX23986047	PRJNA1080563		lymph node			Sensitive																						99.45	1570164	70	tuberculosis	0.743
SAMEA112806007	WGS	PAIRED	ILLUMINA	ERS14813553	ERP010814								lineage4.1.2.1	lineage4.1.2.1		Mycobacterium tuberculosis	FZB	2023-07-21	ERR11082298	ERX10529667	PRJEB9680					Sensitive																						99.51	1609570	54	tuberculosis	1.394
SAMEA3558373	WGS	PAIRED	ILLUMINA	ERS865522	ERP011639	Europe	PRT						lineage4.3.4.1	lineage4.3.4.1	L4.3.4.1	Mycobacterium tuberculosis	LSHTM	2015-12-10	ERR1034840	ERX1113638	PRJEB10385					HR-TB	S	S				S				S											Coll_2018	99.76	1517140	32	tuberculosis	2.775
SAMEA8718437	WGS	PAIRED	ILLUMINA	ERS6402882	ERP128647	Africa	ZAF						lineage4.3.4.2.1	lineage4.3.4.2.1		Mycobacterium tuberculosis	CTB/NICD	2022-03-15	ERR8975185	ERX5543541	PRJEB44577					Sensitive	S				S	S	S	S	S				S		S	S	S	S	S	S	CRyPTIC_reuse_table	99.68	1742959	60	tuberculosis	13.293
SAMN08906410	WGS	PAIRED	ILLUMINA	SRS3356240	SRP149365	North America	MEX	Baja California		domestic cattle	Bos taurus	3	La1.8.1	La1.8.1	La1	Mycobacterium bovis	USDA-NVSL-DBL	2018-05-30	SRR7236393	SRX4142444	PRJNA449507					Other																						99.44	1410688	76	tuberculosis	4.939
SAMEA7553583	WGS	PAIRED	ILLUMINA	ERS5310229	ERP124941	Europe	GBR						lineage4.1.1.1	lineage4.1.1.1		Mycobacterium tuberculosis	PUBLIC HEALTH ENGLAND	2021-11-11	ERR4820217	ERX4690059	PRJEB41201					Sensitive					S		S					S	S								Walker_2022	99.52	1972359	65	tuberculosis	3.049
SAMEA7280631	WGS	PAIRED	ILLUMINA	ERS5041232	ERP123102	Asia	BGD		2011	human	Homo sapiens	3	lineage2.2.2	lineage2.2		Mycobacterium tuberculosis	INSTITUTE OF TROPICAL MEDICINE	2020-08-30	ERR4553889	ERX4490259	PRJEB39569		sputum			Pre-XDR-TB																						99.67	1804918	63	tuberculosis	2.752
SAMEA7528885	WGS	PAIRED	ILLUMINA	ERS5285355	ERP124850	Asia	IND	Mumbai					lineage2.2.1	lineage2.2.1		Mycobacterium tuberculosis	FOUNDATION FOR MEDICAL RESEARCH INDIA	2021-11-10	ERR4800300	ERX4669715	PRJEB41116					Pre-XDR-TB		R						R	S										S		Walker_2022	99.52	1616398	53	tuberculosis	1.065
SAMN29944060	WGS	PAIRED	ILLUMINA	SRS14289337	SRP388026	Asia	CHN	ningbo		human	Homo sapiens	3	lineage2.2.1	lineage2.2.1		Mycobacterium tuberculosis	NINGBO CENTER FOR DISEASE CONTROL AND PREVRENTION	2022-07-25	SRR20632787	SRX16656133	PRJNA862152		sputum			MDR-TB																						99.57	1807467	62	tuberculosis	0.888
SAMN39287177	WGS	PAIRED	ILLUMINA	SRS20075542	SRP399923	Oceania	AUS	Victoria	2022	human	Homo sapiens	3	lineage3	lineage3		Mycobacterium tuberculosis	MDUPHL	2024-01-07	SRR27450316	SRX23121991	PRJNA857537					Sensitive																						99.67	1562730	54	tuberculosis	2.894
SAMN08709030	WGS	PAIRED	ILLUMINA	SRS3041336	SRP128089					human	Homo sapiens	3	lineage4.8	lineage4.8		Mycobacterium tuberculosis	SAN RAFFAELE	2018-03-14	SRR6832370	SRX3788672	PRJNA428596					Sensitive																						99.37	1660583	35	tuberculosis	1.915
SAMEA1485237	WGS	PAIRED	ILLUMINA	ERS107818	ERP001072	Africa	MWI	Karonga	2002	human	Homo sapiens	3	lineage3.1.1	lineage3.1.1	L3.1.1	Mycobacterium tuberculosis	SC	2014-10-19	ERR161199	ERX137049	PRJEB2794		sputum			Sensitive							S						S								Coll_2018	99.37	1761200	40	tuberculosis	0.589
SAMEA1102669	WGS	PAIRED	ILLUMINA	ERS2395056	ERP107941	Europe	ITA						lineage4.1.2.1	lineage4.1.2.1	L4.1.2.1	Mycobacterium tuberculosis	SAN RAFFAELE SCIENTIFIC INSTITUTE	2022-07-17	ERR2510740	ERX2530155	PRJEB25972					Sensitive					S		S					S	S								Walker_2022	99.05	1824063	62	tuberculosis	1.827
SAMEA6875195	WGS	PAIRED	ILLUMINA	ERS4602756	ERP122165	Europe	ESP	Valencia	2016				lineage4.3.2	lineage4.3.2	L4.3.2	Mycobacterium tuberculosis	Instituto_de_Biomedicina_de_Valencia	2022-06-11	ERR4195855	ERX4156421	PRJEB38719			No		Sensitive	S					S																99.68	1156808	70	tuberculosis	2.106
SAMEA8718616	WGS	PAIRED	ILLUMINA	ERS6403061	ERP128647	Africa	ZAF						lineage2.2.1	lineage2.2.1		Mycobacterium tuberculosis	CTB/NICD	2022-03-15	ERR8975488	ERX5543720	PRJEB44577					Sensitive	S				S	S	S	S	S				S		S	S	S	S	S	S	CRyPTIC_reuse_table	99.57	1632458	56	tuberculosis	2.034
SAMN40623416	WGS	PAIRED	ILLUMINA	SRS20860535	SRP498032	Asia	KOR		2023	human	Homo sapiens	3	lineage2.2.1	lineage2.2.1		Mycobacterium tuberculosis	PUSAN NATIONAL UNIVERSITY YANGSAN HOSPITAL	2024-03-27	SRR28467072	SRX24070010	PRJNA1092369		sputum			MDR-TB																						99.55	1434362	82	tuberculosis	0.858
SAMEA3254370	WGS	PAIRED	ILLUMINA	ERS2400399	ERP107968	Africa	ZAF						lineage4.3.2.1	lineage4.3.2.1		Mycobacterium tuberculosis	CTB/NICD	2021-10-23	ERR2515800	ERX2535008	PRJEB25997					Sensitive	S	S			S		S	S				S	S	S				S			Walker_2022	99.54	314906	18	tuberculosis	13.701
SAMN26982649	WGS	PAIRED	ILLUMINA	SRS12393917	SRP366135	North America	USA		2020				lineage4.9	lineage4.9	L4	Mycobacterium tuberculosis	HARVARD T.H. CHAN SCHOOL OF PUBLIC HEALTH	2022-03-27	SRR18495839	SRX14627315	PRJNA820190		As reported: laboratory strain		H37Rv	Sensitive																						96.18	1868791	31	tuberculosis	0.069
SAMEA1119856	WGS	PAIRED	ILLUMINA	ERS2399265	ERP107961	Europe	GBR	England					lineage3	lineage3	L3	Mycobacterium tuberculosis	PHE	2021-10-23	ERR2514675	ERX2533885	PRJEB25991					Sensitive					S		S					S	S								Walker_2022	99.53	1018715	31	tuberculosis	6.714
SAMN37848426	WGS	PAIRED	ILLUMINA	SRS19170445	SRP466602	Asia	VNM	Ho Chi Minh City		human	Homo sapiens	3	lineage4.1.2.1	lineage4.1.2.1		Mycobacterium tuberculosis	UNIVERSITY OF MELBOURNE/ THE PETER DOHERTY INSTITUTE FOR INFECTION AND IMMUNITY	2023-10-16	SRR26399627	SRX22105364	PRJNA1028637		sputum			Sensitive																						99.6	1610340	49	tuberculosis	0.778
SAMEA4744384	WGS	PAIRED	ILLUMINA	ERS2564495	ERP109440	South America	BRA		2010	human	Homo sapiens	3	lineage4.3.3	lineage4.3.3	L4	Mycobacterium tuberculosis	NORWEGIAN INSTITUTE OF PUBLIC HEALTH	2018-07-12	ERR2653239	ERX2669693	PRJEB27366					MDR-TB																						99.68	1734405	61	tuberculosis	3.207
SAMEA2400222	WGS	PAIRED	ILLUMINA	ERS422122	ERP005265								La1.8.1	La1.8.1	La1	Mycobacterium bovis	SC	2014-07-18	ERR564432	ERX523457	PRJEB5830					Other																						99.45	1680602	39	tuberculosis	3.11
SAMEA3374770	WGS	PAIRED	ILLUMINA	ERS716691	ERP004677	South America	PER						lineage1.2.1.2.1	lineage1.2.1.2.1	L2.2.1	Mycobacterium tuberculosis	THE WELLCOME TRUST SANGER INSTITUTE	2016-03-05	ERR1023330	ERX1102202	PRJEB5280					Sensitive																						99.47	1819992	51	tuberculosis	0.282
SAMN09284115	WGS	PAIRED	ILLUMINA	SRS3359473	SRP053287					domestic cattle	Bos taurus	2	La1.8.1	La1.8.1	La1	Mycobacterium bovis	USDA-NVSL-DBL	2018-05-31	SRR7240341	SRX4145853	PRJNA251692		As reported: Fed			Other																						99.48	1238840	68	tuberculosis	4.891
SAMN40031096	WGS	PAIRED	ILLUMINA	SRS20528019	SRP226525	Asia	IND	Madhya Pradesh - Bhairopur	2022	human	Homo sapiens	3	lineage3	lineage3		Mycobacterium tuberculosis	CHRISTIAN MEDICAL COLLAGE, VELLORE	2024-02-22	SRR28045272	SRX23696423	PRJNA575883					Sensitive																						98.41	1682685	50	tuberculosis	0.416
SAMEA1688699	WGS	PAIRED	ILLUMINA	ERS163347	ERP001072	Africa	MWI	Karonga	2001	human	Homo sapiens	3	lineage4.3.4.2.1	lineage4.3.4.2.1	L4.3.4.2.1	Mycobacterium tuberculosis	SC	2013-01-23	ERR221531	ERX196196	PRJEB2794		sputum			Sensitive							S						S								Coll_2018	99.7	2749538	63	tuberculosis	1.276
SAMN07658586	WGS	PAIRED	ILLUMINA	SRS2519748	SRP117784	Europe	GBR	Oxford	2016	human	Homo sapiens	3	lineage4.8	lineage4.8	L4.8	Mycobacterium tuberculosis	MODMEDMICOXFORD	2017-10-27	SRR6045894	SRX3192992	PRJNA401515					Sensitive					S		S					S	S								CRyPTIC_WHO2021_PMC7612554	94.83	1260335	41	tuberculosis	3.801
SAMN07658859	WGS	PAIRED	ILLUMINA	SRS2519862	SRP117784	Europe	GBR	Oxford	2016	human	Homo sapiens	3	lineage3	lineage3	L3	Mycobacterium tuberculosis	MODMEDMICOXFORD	2017-10-27	SRR6045211	SRX3192145	PRJNA401515					Other					S		S					S	S								CRyPTIC_WHO2021_PMC7612554	99.15	1775916	55	tuberculosis	2.13
SAMN19657953	WGS	PAIRED	ILLUMINA	SRS9179900	SRP323639	Europe	MDA		2019	human	Homo sapiens	3	lineage2.2.1	lineage2.2.1		Mycobacterium tuberculosis	SIMON FRASER UNIVERSITY	2021-06-12	SRR14782545	SRX11115914	PRJNA736718					Sensitive																						99.34	1681356	28	tuberculosis	1.896
SAMEA2533550	WGS	PAIRED	['ILLUMINA','ILLUMINA']	ERS456952		Africa	SLE						lineage4.8	lineage4.8	L4.8	Mycobacterium tuberculosis			['ERR550902','ERR550901']	['ERX509971','ERX509970']	PRJEB7727					Sensitive					S		S					S	S	S							CRyPTIC_WHO2021_PMC7612554	99.66	1336328	73	tuberculosis	2.839
SAMN16521739	WGS	PAIRED	ILLUMINA	SRS7570963	SRP288262	North America	USA			human	Homo sapiens	3	lineage1.1.1	lineage1.1.1		Mycobacterium tuberculosis	SWISSTPH	2020-10-23	SRR12882054	SRX9347978	PRJNA670836		sputum			Sensitive																						98.96	1433919	31	tuberculosis	2.623
SAMEA11006671	WGS	PAIRED	ILLUMINA	ERS8656450	ERP131966	Europe	GBR		2018	human	Homo sapiens	3	lineage2.2.2	lineage2.2.2		Mycobacterium tuberculosis	ST GEORGE'S, UNIVERSITY OF LONDON	2022-07-28	ERR7362007	ERX6929507	PRJEB47671					Pre-XDR-TB																						99.6	1918050	43	tuberculosis	2.075
SAMEA14460214	WGS	PAIRED	ILLUMINA	ERS12087161	ERP137916	Africa	GMB		2013	human	Homo sapiens	3	lineage4.4.1.1	lineage4.4.1.1		Mycobacterium tuberculosis	INSTITUTE OF TROPICAL MEDICINE	2022-06-25	ERR9786396	ERX9333672	PRJEB53138		sputum			Sensitive																						99.66	1827906	91	tuberculosis	1.642
SAMEA7550775	WGS	PAIRED	ILLUMINA	ERS5307424	ERP124941	Europe	GBR						lineage4.1.2.1	lineage4.1.2.1		Mycobacterium tuberculosis	PUBLIC HEALTH ENGLAND	2021-11-10	ERR4817412	ERX4687254	PRJEB41201					Sensitive																						99.3	1784546	60	tuberculosis	2.617
SAMN08215097	WGS	PAIRED	ILLUMINA	SRS2774739	SRP119652	North America	CAN	British Columbia	2009	human	Homo sapiens	3	lineage4.1.2.1	lineage4.1.2.1	L4	Mycobacterium tuberculosis	BC CENTRE FOR DISEASE CONTROL PUBLIC HEALTH LABORATORY	2017-12-24	SRR6397801	SRX3490857	PRJNA413593					Sensitive					S		S						S	S							CRyPTIC_WHO2021_PMC7612554	99.56	1817053	52	tuberculosis	1.13
SAMN19688568	WGS	PAIRED	ILLUMINA	SRS9198504	SRP323639	Europe	MDA		2018	human	Homo sapiens	3	lineage4.2.1	lineage4.2.1		Mycobacterium tuberculosis	SIMON FRASER UNIVERSITY	2021-06-13	SRR14801997	SRX11135114	PRJNA736718					MDR-TB																						99.37	1733610	58	tuberculosis	2.895
SAMN27519747	WGS	PAIRED	ILLUMINA	SRS12572107	SRP369525	Europe	UKR	Chernihiv	2020	human	Homo sapiens	3	lineage2.2.1	lineage2.2.1		Mycobacterium tuberculosis	NIH / NIAID	2022-04-11	SRR18714963	SRX14815570	PRJNA825524		sputum			Pre-XDR-TB																						99.39	1717108	51	tuberculosis	1.583
SAMEA13292047	WGS	PAIRED	ILLUMINA	ERS10894978	ERP135943	Europe	GBR	Birmingham	2015	human	Homo sapiens	3	lineage2.2.1	lineage2.2.1		Mycobacterium tuberculosis	NDM EXPERIEMENTAL MEDICINE	2023-11-01	ERR9117817	ERX8660910	PRJEB51323					RR-TB																						99.54	2078864	70	tuberculosis	2.599
SAMN33010781	WGS	PAIRED	ILLUMINA	SRS16656474	SRP420557	Europe	MDA	Chisinau	2018	human	Homo sapiens	3	lineage4.3.3	lineage4.3.3		Mycobacterium tuberculosis	UNIVERSITY OF CALIFORNIA, SAN DIEGO	2023-02-01	SRR23311078	SRX19253729	PRJNA930488		sputum			Sensitive																						99.74	388105	13	tuberculosis	18.754
SAMN41146668	WGS	PAIRED	ILLUMINA	SRS21174182	SRP338930	North America	USA	New York state	2022	human	Homo sapiens	3	lineage1.2.2.2	lineage1.2.2.2		Mycobacterium tuberculosis	WADSWORTH CENTER	2024-05-01	SRR28858603	SRX24418713	PRJNA766641					Sensitive																						99.36	1508190	51	tuberculosis	2.432
SAMEA6875061	WGS	PAIRED	ILLUMINA	ERS4602622	ERP122165	Europe	ESP	Valencia	2014				lineage4.3.3	lineage4.3.3	L4.3.3	Mycobacterium tuberculosis	Instituto_de_Biomedicina_de_Valencia	2022-06-11	ERR4195732	ERX4156287	PRJEB38719			No		Sensitive	S					S																99.79	1929422	89	tuberculosis	1.234
SAMEA7544296	WGS	PAIRED	ILLUMINA	ERS5300954	ERP124934								lineage4.5	lineage4.5		Mycobacterium tuberculosis	CCDC	2021-11-10	ERR4811236	ERX4679682	PRJEB41194					Sensitive	S				S	S	S	S	S				S		S	S	S	S	S	S	CRyPTIC_reuse_table	99.56	1793985	61	tuberculosis	0.234
SAMEA2532481	WGS	PAIRED	ILLUMINA	ERS456689	ERP003508								lineage4.6.2.2	lineage4.6.2.2	L4	Mycobacterium tuberculosis	SC	2014-09-19	ERR600631	ERX557460	PRJEB4239					HR-TB																						99.73	2064135	42	tuberculosis	3.251
SAMN08709046	WGS	PAIRED	ILLUMINA	SRS3041091	SRP128089					human	Homo sapiens	3	lineage2.2.1	lineage2.2.1		Mycobacterium tuberculosis	SAN RAFFAELE	2018-03-14	SRR6832614	SRX3788428	PRJNA428596					MDR-TB																						99.5	2575538	54	tuberculosis	1.503
SAMN19113121	WGS	PAIRED	ILLUMINA	SRS8960630	SRP319622	Oceania	AUS	Northern Territory	1998	human	Homo sapiens	3	lineage4.3.3	lineage4.3.3		Mycobacterium tuberculosis	MDUPHL	2021-05-15	SRR14519777	SRX10865290	PRJNA729189					Sensitive																						99.6	1376411	46	tuberculosis	2.703
SAMN28119736	WGS	PAIRED	ILLUMINA	SRS12934675	SRP374006	North America	USA	Queens County	2012	human	Homo sapiens	3	lineage1.2.1.2.1	lineage1.2.1.2.1		Mycobacterium tuberculosis	WADSWORTH CENTER	2022-05-06	SRR19128039	SRX15195688	PRJNA835805		sputum			Sensitive																						99.27	2631650	61	tuberculosis	2.101
SAMEA112803975	WGS	PAIRED	ILLUMINA	ERS14811521	ERP010814								lineage2.2.1	lineage2.2.1		Mycobacterium tuberculosis	FZB	2023-07-20	ERR11044291	ERX10491082	PRJEB9680					Pre-XDR-TB																						99.53	1702967	57	tuberculosis	1.683
SAMEA7562000	WGS	PAIRED	ILLUMINA	ERS5318634	ERP124983	Europe	ITA						lineage1.1.2	lineage1.1.2		Mycobacterium tuberculosis	SAN RAFFAELE SCIENTIFIC INSTITUTE	2021-11-11	ERR4829561	ERX4699545	PRJEB41242					Sensitive	S				S	S	S	S	S				S		S	S	S	S	S	S	['CRyPTIC_reuse_table','Walker_2022']	99.27	1704227	55	tuberculosis	2.74
SAMEA5164451	WGS	PAIRED	ILLUMINA	ERS2972173	ERP112727								lineage4	lineage4		Mycobacterium tuberculosis	WELLCOME SANGER INSTITUTE	2020-04-19	ERR4025002	ERX4026390	PRJEB30294					Sensitive																						99.75	1845627	61	tuberculosis	0.383
SAMEA7554254	WGS	PAIRED	ILLUMINA	ERS5310899	ERP124941	Europe	GBR						lineage3	lineage3		Mycobacterium tuberculosis	PUBLIC HEALTH ENGLAND	2021-11-11	ERR4820887	ERX4690729	PRJEB41201					Sensitive	S	S				S		S	S									S	S		Walker_2022	99.57	2795559	63	tuberculosis	1.464
SAMN30543519	WGS	PAIRED	ILLUMINA	SRS14851348	SRP394436	Asia	CHN	Eastern China	2018	human	Homo sapiens	3	lineage2.2.1	lineage2.2.1		Mycobacterium tuberculosis	SCHOOL OF PUBLIC HEALTH, FUDAN UNIVERSITY	2022-08-28	SRR21277502	SRX17286668	PRJNA874331					Other																						99.06	1903481	64	tuberculosis	3.229
SAMN21616264	WGS	PAIRED	ILLUMINA	SRS10317538	SRP338617	North America	CAN	Ontario	2011	human	Homo sapiens	3	lineage4.4.2	lineage4.4.2		Mycobacterium tuberculosis	PUBLIC HEALTH ONTARIO	2021-09-24	SRR16058707	SRX12345157	PRJNA766079					Sensitive					S		S					S	S								CRyPTIC_WHO2021_PMC7612554	99.52	1536484	52	tuberculosis	2.646
SAMN31031255	WGS	PAIRED	ILLUMINA	SRS15258276	SRP399923	Oceania	AUS	Victoria	2019	human	Homo sapiens	3	lineage4.8	lineage4.8		Mycobacterium tuberculosis	MDUPHL	2022-09-28	SRR21732766	SRX17728818	PRJNA857537					HR-TB																						99.64	1589773	55	tuberculosis	2.35
SAMN06010198	WGS	PAIRED	ILLUMINA	SRS20795600	SRP496567	South America	PER	Lima	2012	human	Homo sapiens	3	lineage4.3.2	lineage4.3.2		Mycobacterium tuberculosis	FIND, THE FOUNDATION FOR INNOVATIVE NEW DIAGNOSTICS	2024-03-22	SRR28394009	SRX23999031	PRJNA343736		As reported: patient			MDR-TB																						99.43	1762140	41	tuberculosis	2.186
SAMEA6359926	WGS	PAIRED	ILLUMINA	ERS4126175	ERP021867	Europe	GBR						La1.8.1	La1.8.1	La1	Mycobacterium bovis	WELLCOME SANGER INSTITUTE	2021-02-02	ERR5087550	ERX4893671	PRJEB19799					Other																						99.36	1706734	42	tuberculosis	2.509
SAMEA1118325	WGS	PAIRED	ILLUMINA	ERS2397734	ERP107961	Europe	GBR	England					lineage1.1.3.3	lineage1.1.3.3	L1.1.3.3	Mycobacterium tuberculosis	PHE	2021-10-23	ERR2513144	ERX2532354	PRJEB25991					Sensitive					S		S					S	S								Walker_2022	99.19	1557930	47	tuberculosis	2.841
SAMEA11206955	WGS	PAIRED	ILLUMINA	ERS8856455	ERP134075	Africa	TZA		2016	human	Homo sapiens	3	lineage4.3.4.2.1	lineage4.3.4.2.1		Mycobacterium tuberculosis	UNIVERSITY OF BASEL, SWITZERLAND	2022-07-19	ERR7801310	ERX7368998	PRJEB49562					Sensitive																						99.68	1730651	55	tuberculosis	1.411
SAMN03647358	WGS	PAIRED	ILLUMINA	SRS991673	SRP061066	Europe	GBR						lineage3	lineage3	L3	Mycobacterium tuberculosis	UNIVERSITY OF OXFORD	2015-07-14	SRR2100185	SRX1094879	PRJNA282721					Sensitive					S		S					S	S								CRyPTIC_WHO2021_PMC7612554	99.48	1908330	43	tuberculosis	0.446
SAMEA112624869	WGS	PAIRED	ILLUMINA	ERS14616850	ERP144868	Europe	LVA		2015	human	Homo sapiens	3	lineage4.2.1.1	lineage4.2.1.1		Mycobacterium tuberculosis	LATVIAN BIOMEDICAL RESEARCH AND STUDY CENTRE	2023-02-15	ERR10867591	ERX10312303	PRJEB59824					MDR-TB																						99.59	1368397	76	tuberculosis	0.318
SAMEA112804804	WGS	PAIRED	ILLUMINA	ERS14812350	ERP010814								lineage4.8	lineage4.8		Mycobacterium tuberculosis	FZB	2023-07-21	ERR11080976	ERX10528345	PRJEB9680					Sensitive																						99.61	1560687	53	tuberculosis	2.167
SAMEA1403819	WGS	PAIRED	ILLUMINA	ERS066654	ERP000192	Europe	RUS	Samara	2009	human	Homo sapiens	3	lineage4.1.2.1	lineage4.1.2.1	L4.1.2.1	Mycobacterium tuberculosis	SC	2014-09-20	ERR108474	ERX085908	PRJEB2138					MDR-TB	S	R			S		R		S				R	R				S			CRyPTIC_WHO2021_PMC7612554	99.55	1615432	37	tuberculosis	1.874
SAMEA14460561	WGS	PAIRED	ILLUMINA	ERS12088007	ERP137916	Africa	GMB		2013	human	Homo sapiens	3	lineage6	lineage6		Mycobacterium tuberculosis	INSTITUTE OF TROPICAL MEDICINE	2022-06-25	ERR9787242	ERX9334518	PRJEB53138		sputum			Other																						99.58	906536	47	tuberculosis	2.9
SAMN12811539	WGS	PAIRED	ILLUMINA	SRS5418026	SRP222883	North America	CAN	Saskatchewan	1987	human	Homo sapiens	3	lineage4.4.1.2	lineage4.4.1.2	L4.4	Mycobacterium tuberculosis	UNIVERSITY OF WISCONSIN-MADISON	2019-09-22	SRR10159372	SRX6884762	PRJNA573497					Sensitive																						99.58	1289635	30	tuberculosis	4.758
SAMEA13321019	WGS	PAIRED	ILLUMINA	ERS10923755	ERP135372	Africa	KEN	Nairobi					lineage4.3.4.2.1	lineage4.3.4.2.1		Mycobacterium tuberculosis	FZB	2022-05-20	ERR9285809	ERX8827922	PRJEB50767					Sensitive																						99.78	1781066	60	tuberculosis	2.464
SAMEA7551000	WGS	PAIRED	ILLUMINA	ERS5307649	ERP124941	Europe	GBR						lineage4.6.2.2	lineage4.6.2.2		Mycobacterium tuberculosis	PUBLIC HEALTH ENGLAND	2021-11-10	ERR4817637	ERX4687479	PRJEB41201					HR-TB																						99.79	1796309	41	tuberculosis	2.888
SAMN40031066	WGS	PAIRED	ILLUMINA	SRS20526061	SRP226525	Asia	IND	Madhya Pradesh - Bhairopur	2021	human	Homo sapiens	3	lineage3	lineage3		Mycobacterium tuberculosis	CHRISTIAN MEDICAL COLLAGE, VELLORE	2024-02-22	SRR28044532	SRX23695827	PRJNA575883		pulmonary			Sensitive																						99.39	1795467	54	tuberculosis	0.435
SAMEA112806515	WGS	PAIRED	ILLUMINA	ERS14814061	ERP010814								lineage4.6.2.2	lineage4.6.2.2		Mycobacterium tuberculosis	FZB	2023-07-21	ERR11082880	ERX10530249	PRJEB9680					Sensitive																						99.82	1657754	56	tuberculosis	2.055
SAMN35622527	WGS	PAIRED	ILLUMINA	SRS17894008	SRP441153	Asia	KAZ	Astana	2021	human	Homo sapiens	3	lineage2.2.1	lineage2.2.1		Mycobacterium tuberculosis	NATIONAL CENTER FOR BIOTECHNOLOGY	2023-06-05	SRR24828595	SRX20593518	PRJNA980215		sputum			Pre-XDR-TB																						99.45	1355874	50	tuberculosis	1.269
SAMN19694216	WGS	PAIRED	ILLUMINA	SRS9202790	SRP323639	Europe	MDA		2018	human	Homo sapiens	3	lineage2.2.1	lineage2.2.1		Mycobacterium tuberculosis	SIMON FRASER UNIVERSITY	2021-06-14	SRR14807568	SRX11140256	PRJNA736718					Sensitive																						99.59	1679505	58	tuberculosis	0.959
SAMN32819084	WGS	PAIRED	ILLUMINA	SRS16524094	SRP418517	Europe	GBR		2016	bovine	Bos taurus	2	La1.8.1	La1.8.1	La1	Mycobacterium bovis	AGRIFOOD AND BIOSCIENCES INSTITUTE	2023-01-20	SRR23174466	SRX19124820	PRJNA925930					Other																						99.57	673473	47	tuberculosis	4.175
SAMEA5662663	WGS	PAIRED	ILLUMINA	ERS3466680	ERP115014	Africa	ZAF		1996	human	Homo sapiens	3	lineage4.3.2.1	lineage4.3.2.1	L4.3.2.1	Mycobacterium tuberculosis	DST/NRF CENTRE OF EXCELLENCE FOR BIOMEDICAL TB RES	2019-06-29	ERR3340708	ERX3365398	PRJEB32341		sputum			Sensitive																						99.62	1466401	34	tuberculosis	2.754
SAMN30963745	WGS	PAIRED	ILLUMINA	SRS15207271	SRP338930	North America	USA	New York state	2018	human	Homo sapiens	3	lineage4.8	lineage4.8		Mycobacterium tuberculosis	WADSWORTH CENTER	2022-09-22	SRR21677052	SRX17675380	PRJNA766641					HR-TB																						99.65	775159	43	tuberculosis	3.368
SAMEA112750719	WGS	PAIRED	ILLUMINA	ERS14745410	ERP111748	Europe	PRT		2022				lineage4.7	lineage4.7		Mycobacterium tuberculosis	NATIONAL INSTITUTE OF HEALTH DR. RICARDO JORGE	2023-03-10	ERR10969242	ERX10406497	PRJEB29446					Sensitive																						99.27	1807026	61	tuberculosis	1.739
SAMEA13119753	WGS	PAIRED	['ILLUMINA','ILLUMINA','ILLUMINA','ILLUMINA']	ERS10723719		Africa	ZAF			human	Homo sapiens	3	lineage4.3.2.1	lineage4.3.2.1		Mycobacterium tuberculosis			['ERR8774172','ERR8774173','ERR8774175','ERR8774170']	['ERX8437527','ERX8437526','ERX8437529','ERX8437528']	PRJEB50999					Sensitive																						99.4	2311845	76	tuberculosis	1.088
SAMEA1556851	WGS	PAIRED	ILLUMINA	ERS142661	ERP001072	Africa	MWI	Karonga	2009	human	Homo sapiens	3	lineage4.3.4.2.1	lineage4.3.4.2.1	L4.3.4.2.1	Mycobacterium tuberculosis	SC	2012-10-23	ERR181835	ERX157945	PRJEB2794		sputum			Sensitive							S						S								Coll_2018	99.72	2291144	53	tuberculosis	2.102
SAMN02419619	WGS	PAIRED	['ILLUMINA','ILLUMINA','ILLUMINA','ILLUMINA']	SRS553902		Europe	BLR			human	Homo sapiens	3	lineage4.2.1.1	lineage4.2.1.1	L4.2.1.1	Mycobacterium tuberculosis			['SRR1163297','SRR1172286','SRR1169019','SRR1163112']	['SRX466119','SRX470581']	PRJNA229659		As reported: excreted bodily substance			Other																						93.38	2340814	53	tuberculosis	4.963
SAMN40030556	WGS	PAIRED	ILLUMINA	SRS20526141	SRP226525	Asia	IND	Madhya Pradesh - Bhairopur	2022	human	Homo sapiens	3	lineage2.2.1	lineage2.2.1		Mycobacterium tuberculosis	CHRISTIAN MEDICAL COLLAGE, VELLORE	2024-02-22	SRR28044452	SRX23695907	PRJNA575883					MDR-TB																						96.34	1627706	43	tuberculosis	0.917
SAMEA9977021	WGS	PAIRED	ILLUMINA	ERS7655299	ERP123401	South America	PER	Lima	2009	human	Homo sapiens	3	lineage4.1.2.1	lineage4.1.2.1		Mycobacterium tuberculosis	IMPERIAL COLLEGE LONDON	2021-10-15	ERR6866323	ERX6489751	PRJEB39837					HR-TB																						99.55	1565433	54	tuberculosis	0.512
SAMN08892424	WGS	PAIRED	ILLUMINA	SRS3142575	SRP128089	Asia	PAK			human	Homo sapiens	3	lineage4.9	lineage4.9		Mycobacterium tuberculosis	SAN RAFFAELE	2018-04-09	SRR6964576	SRX3906483	PRJNA428596					MDR-TB		S			R		R	S	S			R	R	R				S			CRyPTIC_WHO2021_PMC7612554	99.7	1694151	37	tuberculosis	2.5
SAMEA14493278	WGS	PAIRED	ILLUMINA	ERS12121642	ERP134958	Africa	ZAF		2012	human	Homo sapiens	3	lineage4.3.2.1	lineage4.3.2.1		Mycobacterium tuberculosis	UNIVERSITY OF ANTWERP	2022-06-25	ERR9806708	ERX9353694	PRJEB50385		sputum			MDR-TB																						99.72	672701	22	tuberculosis	4.221
SAMEA112803936	WGS	PAIRED	ILLUMINA	ERS14811482	ERP010814								lineage4.1.1.3	lineage4.1.1.3		Mycobacterium tuberculosis	FZB	2023-07-20	ERR11044252	ERX10491043	PRJEB9680					HR-TB																						99.49	1571089	53	tuberculosis	1.622
SAMEA112804848	WGS	PAIRED	ILLUMINA	ERS14812394	ERP010814								lineage2.2.1	lineage2.2.1		Mycobacterium tuberculosis	FZB	2023-07-21	ERR11081021	ERX10528390	PRJEB9680					Pre-XDR-TB																						99.6	1523563	52	tuberculosis	2.992
SAMN07998995	WGS	PAIRED	ILLUMINA	SRS2678134	SRP124760	Asia	CHN	Shanghai,Songjiang	2011	human	Homo sapiens	3	lineage2.2.1	lineage2.2.1	L2.2.1	Mycobacterium tuberculosis	FUDAN UNIVERSITY	2017-11-10	SRR6280208	SRX3382507	PRJNA417753		sputum			HR-TB																						99.31	1692602	54	tuberculosis	1.072
SAMN40655316	WGS	PAIRED	ILLUMINA	SRS20888741	SRP498669	Europe	MDA		2020	human	Homo sapiens	3	lineage2.2.1	lineage2.2.1		Mycobacterium tuberculosis	NIAID TB PORTALS PROGRAM	2024-03-29	SRR28498658	SRX24100332	PRJNA1074788		sputum			MDR-TB																						99.53	1619482	54	tuberculosis	0.925
SAMN03225311	WGS	PAIRED	ILLUMINA	SRS804310	SRP051584	Europe	GBR	Oxford	2013	human	Homo sapiens	3	lineage4.5	lineage4.5	L4.5	Mycobacterium tuberculosis	UNIVERSITY OF OXFORD	2015-02-10	SRR1735635	SRX824701	PRJNA268101		sputum			Sensitive																						99.47	1467137	50	tuberculosis	2.841
SAMEA7541691	WGS	PAIRED	ILLUMINA	ERS5298143	ERP124931	Africa	ZAF						lineage4.4.1.1	lineage4.4.1.1		Mycobacterium tuberculosis	CTB/NICD	2021-11-11	ERR4809153	ERX4678693	PRJEB41191					RR-TB	S				S	S	R	S	S				R		S	R	S	S	S	R	['CRyPTIC_reuse_table','Walker_2022']	99.76	1745869	59	tuberculosis	1.009
SAMEA7564020	WGS	PAIRED	ILLUMINA	ERS5320652	ERP125021	Asia	VNM						lineage2.2.1	lineage2.2.1		Mycobacterium tuberculosis	OUCRU-HCMC	2021-11-11	ERR4831705	ERX4701648	PRJEB41280					MDR-TB	S				R	S	R	S	S				R		S	S	S	S	S	R	['CRyPTIC_reuse_table','Walker_2022']	99.57	1663718	56	tuberculosis	3.153
SAMEA7560670	WGS	PAIRED	ILLUMINA	ERS5317306	ERP124982	Asia	VNM	Ho Chi Minh City					lineage2.2.1	lineage2.2.1		Mycobacterium tuberculosis	OUCRU-HCMC	2021-11-12	ERR4828233	ERX4698217	PRJEB41241					Sensitive	S				S	S	S	S	S				S		S	R	R	S	S	S	['Walker_2022','CRyPTIC_reuse_table']	99.52	1257074	41	tuberculosis	1.237
SAMEA11008555	WGS	PAIRED	ILLUMINA	ERS8658332	ERP132925	South America	BRA		2017	human	Homo sapiens	3	lineage4.1.1.1	lineage4.1.1.1		Mycobacterium tuberculosis	UNIVERSITY OF S*O PAULO	2022-06-11	ERR7363025	ERX6931662	PRJEB48543		sputum			Sensitive																						99.47	1494992	51	tuberculosis	2.861
SAMEA7280684	WGS	PAIRED	ILLUMINA	ERS5041284	ERP123102	Asia	BGD		2014	human	Homo sapiens	3	lineage3.1.2	lineage3.1.2		Mycobacterium tuberculosis	INSTITUTE OF TROPICAL MEDICINE	2020-08-29	ERR4553941	ERX4490311	PRJEB39569		sputum			MDR-TB																						99.54	1780404	61	tuberculosis	2.169
SAMEA1019066	WGS	PAIRED	ILLUMINA	ERS031523	ERP000276	Europe	GBR	Midlands	2003	human	Homo sapiens	3	lineage4.1.2.1	lineage4.1.2.1	L4.1.2.1	Mycobacterium tuberculosis	SC	2014-09-04	ERR046874	ERX023936	PRJEB2221					Sensitive					S		S					S	S								CRyPTIC_WHO2021_PMC7612554	99.34	1113750	17	tuberculosis	15.426
