## Supplemental Table 12 for "UShER-TB: Scalable, Comprehensive, Accessible Phylogenomic Analysis of *Mycobacterium tuberculosis*" (part 10 of 38)

sample_index	assay_type	librarylayout	platform	SRS_id	sra_study	continent	country	region	date_collected	host_commonname	host_scienname	host_confidence	tbprof_sublin_raw	tbprofiler_lineage_usher	lineage	organism	center_name	date_sequenced	run_index	SRX_id	BioProject	host_disease	isolation_source	coinfection	strain	tbprof_drtype	pheno_AMIKACIN	pheno_CAPREOMYCIN	pheno_CIPROFLOXACIN	pheno_CYCLOSERINE	pheno_ETHAMBUTOL	pheno_ETHIONAMIDE	pheno_ISONIAZID	pheno_KANAMYCIN	pheno_MOXIFLOXACIN	pheno_OFLOXACIN	pheno_PAS	pheno_PYRAZINAMIDE	pheno_RIFAMPICIN	pheno_STREPTOMYCIN	pheno_BEDAQUILINE	pheno_CLOFAZIMINE	pheno_DELAMANID	pheno_LEVOFLOXACIN	pheno_LINEZOLID	pheno_RIFABUTIN	pheno_source	tbprof_pct_reads_mapped	tbprof_num_reads_mapped	tbprof_median_coverage	clade	percent_below_10x_coverage
SAMEA7525417	WGS	PAIRED	ILLUMINA	ERS5281891	ERP124850	Asia	IND	Mumbai					lineage2.2.1	lineage2.2.1		Mycobacterium tuberculosis	FOUNDATION FOR MEDICAL RESEARCH INDIA	2021-11-09	ERR4796875	ERX4666290	PRJEB41116					MDR-TB	S	S			R	S	R	S	S				R		S	S	S	S	S	R	['CRyPTIC_reuse_table','Walker_2022']	99.54	1504070	49	tuberculosis	1.776
SAMN08626094	WGS	PAIRED	ILLUMINA	SRS3034453	SRP134826	Asia	CHN	Hebei	2007	human	Homo sapiens	3	lineage4.5	lineage4.5	L4.5	Mycobacterium tuberculosis	BEIJING INSTITUTE OF GENOMICS,CHINESE ACADEMY OF SCIENCES	2018-03-12	SRR6824490	SRX3780907	PRJNA436454		sputum			RR-TB																						99.58	1778355	61	tuberculosis	0.512
SAMEA4846643	WGS	PAIRED	ILLUMINA	ERS2666498	ERP021867	Europe	GBR						La1.8.1	La1.8.1	La1	Mycobacterium bovis	WELLCOME SANGER INSTITUTE	2019-08-07	ERR3468604	ERX3490267	PRJEB19799					Other																						98.75	936249	31	tuberculosis	2.436
SAMEA104600301	WGS	PAIRED	ILLUMINA	ERS2211583	ERP105903								lineage2.2.1	lineage2.2.1		Mycobacterium tuberculosis complex sp.	FZB	2022-07-22	ERR2307513	ERX2358805	PRJEB24099					MDR-TB																						99.35	1349001	45	tuberculosis	3.385
SAMN39287159	WGS	PAIRED	ILLUMINA	SRS20075365	SRP399923	Oceania	AUS	Victoria	2022	human	Homo sapiens	3	lineage1.1.1.1	lineage1.1.1.1		Mycobacterium tuberculosis	MDUPHL	2024-01-07	SRR27450124	SRX23121813	PRJNA857537					HR-TB																						99.46	1599647	56	tuberculosis	3.225
SAMN40983238	WGS	PAIRED	ILLUMINA	SRS21039689	SRP502062	Asia	KAZ		2022	human	Homo sapiens	3	lineage2.2.2	lineage2.2.2		Mycobacterium tuberculosis	NIAID TB PORTALS PROGRAM	2024-04-16	SRR28706532	SRX24273723	PRJNA1074793		bronchoalveolar lavage			Sensitive																						99.44	1396877	47	tuberculosis	0.841
SAMN03647416	WGS	PAIRED	ILLUMINA	SRS991620	SRP061066	Europe	GBR						lineage1.1.2	lineage1.1.2	L1.1.2	Mycobacterium tuberculosis	UNIVERSITY OF OXFORD	2015-07-24	SRR2100243	SRX1094937	PRJNA282721					Sensitive					S		S					S	S								CRyPTIC_WHO2021_PMC7612554	99.22	1894148	42	tuberculosis	0.851
SAMN08708710	WGS	PAIRED	ILLUMINA	SRS3041016	SRP128089	Europe	UKR			human	Homo sapiens	3	lineage2.2.1	lineage2.2.1		Mycobacterium tuberculosis	SAN RAFFAELE	2018-03-14	SRR6832041	SRX3788349	PRJNA428596					HR-TB	S	S			S		R	S	S			S	S	S				S			CRyPTIC_WHO2021_PMC7612554	99.42	2300888	49	tuberculosis	1.655
SAMEA1119809	WGS	PAIRED	ILLUMINA	ERS2399218	ERP107961	Europe	GBR	England					lineage1.2.2.2	lineage1.2.2.2	L1.3.2	Mycobacterium tuberculosis	PHE	2021-10-23	ERR2514628	ERX2533838	PRJEB25991					Sensitive					S		S					S	S								Walker_2022	99.24	1695487	54	tuberculosis	2.951
SAMN14416742	WGS	PAIRED	ILLUMINA	SRS6579715	SRP259494	Asia	THA		2014	human	Homo sapiens	3	lineage2.2.1	lineage2.2.1		Mycobacterium tuberculosis	KHON KAEN UNIVERSITY	2020-05-01	SRR11662186	SRX8223077	PRJNA613706		sputum			MDR-TB																						99.3	1828224	62	tuberculosis	0.838
SAMEA113537435	WGS	PAIRED	ILLUMINA	ERS15533856	ERP147571	Africa	BWA						lineage4.3.4.1	lineage4.3.4.1		Mycobacterium tuberculosis	FZB	2023-09-16	ERR11465249	ERX10871406	PRJEB62480					Sensitive																						99.45	1637800	49	tuberculosis	1.437
SAMEA14214084	WGS	PAIRED	ILLUMINA	ERS11816892	ERP125870	Europe	IRL		2020	human	Homo sapiens	3	lineage1.1.2	lineage1.1.2		Mycobacterium tuberculosis	IRISH MYCOBACTERIA REFERENCE LABORATORY (IMRL)	2022-05-17	ERR9657194	ERX9206626	PRJEB42011					Other																						99.43	984475	65	tuberculosis	3.198
SAMN37848496	WGS	PAIRED	ILLUMINA	SRS19170744	SRP466602	Asia	VNM	Ho Chi Minh City		human	Homo sapiens	3	lineage1.2.1.2.1	lineage1.2.1.2.1		Mycobacterium tuberculosis	UNIVERSITY OF MELBOURNE/ THE PETER DOHERTY INSTITUTE FOR INFECTION AND IMMUNITY	2023-10-16	SRR26400067	SRX22105664	PRJNA1028637		sputum			Sensitive																						98.99	1686340	47	tuberculosis	0.421
SAMEA9976273	WGS	PAIRED	ILLUMINA	ERS7654552	ERP123401	South America	PER	Lima	2009	human	Homo sapiens	3	lineage4.1.2.1	lineage4.1.2.1		Mycobacterium tuberculosis	IMPERIAL COLLEGE LONDON	2021-10-15	ERR6865576	ERX6489004	PRJEB39837					Sensitive																						99.53	1650019	56	tuberculosis	0.408
SAMEA112801771	WGS	PAIRED	ILLUMINA	ERS14809317	ERP010814								lineage1.2.1.2.1	lineage1.2.1.2.1		Mycobacterium tuberculosis	FZB	2023-07-21	ERR11067969	ERX10514899	PRJEB9680					HR-TB																						99.06	1680394	54	tuberculosis	1.043
SAMN05919566	WGS	PAIRED	ILLUMINA	SRS20795477	SRP496567	South America	PER	Lima	2012	human	Homo sapiens	3	lineage4.1.2.1	lineage4.1.2.1		Mycobacterium tuberculosis	FIND, THE FOUNDATION FOR INNOVATIVE NEW DIAGNOSTICS	2024-03-20	SRR28394133	SRX23998907	PRJNA343736		As reported: patient			Other																						97.36	1852692	53	tuberculosis	0.74
SAMEA7526605	WGS	PAIRED	ILLUMINA	ERS5283078	ERP124850	Asia	IND	Mumbai					lineage4.3.3	lineage4.3.3		Mycobacterium tuberculosis	FOUNDATION FOR MEDICAL RESEARCH INDIA	2021-11-09	ERR4798051	ERX4667470	PRJEB41116					Sensitive	S	S				S		S	S							S		S	S		Walker_2022	99.78	1724747	58	tuberculosis	1.424
SAMEA7545629	WGS	PAIRED	ILLUMINA	ERS5302285	ERP124939	South America	PER		2018				lineage4.3.3	lineage4.3.3		Mycobacterium tuberculosis	UNIVERSIDAD PERUANA CAYETANO HEREDIA	2021-11-10	ERR4812125	ERX4682115	PRJEB41199					Sensitive	S				S	S	S	S	S				S		S	S	S	S	S	S	['Walker_2022','CRyPTIC_reuse_table']	99.54	1809829	65	tuberculosis	3.965
SAMEA7555358	WGS	PAIRED	ILLUMINA	ERS5312001	ERP124941	Europe	GBR						lineage2.2.1	lineage2.2.1		Mycobacterium tuberculosis	PUBLIC HEALTH ENGLAND	2021-11-11	ERR4821989	ERX4691831	PRJEB41201					Sensitive					S		S						S								Walker_2022	98.91	1342416	30	tuberculosis	3.151
SAMEA1118152	WGS	PAIRED	ILLUMINA	ERS2397561	ERP107961	Europe	GBR	England					lineage4.9	lineage4.9	L4.9	Mycobacterium tuberculosis	PHE	2021-10-23	ERR2512971	ERX2532181	PRJEB25991					Sensitive					S		S					S	S								Walker_2022	99.74	1900950	64	tuberculosis	1.672
SAMN17301508	WGS	PAIRED	ILLUMINA	SRS8021043	SRP301501	Asia	CHN	Zhejiang		human	Homo sapiens	3	lineage2.2.1	lineage2.2.1		Mycobacterium tuberculosis	SCHOOL OF PUBLIC HEALTH, FUDAN UNIVERSITY	2021-01-13	SRR13423550	SRX9838748	PRJNA691674		sputum			Pre-XDR-TB																						99.22	1639498	46	tuberculosis	1.111
SAMEA112804998	WGS	PAIRED	ILLUMINA	ERS14812544	ERP010814								lineage2.2.1	lineage2.2.1		Mycobacterium tuberculosis	FZB	2023-07-21	ERR11081176	ERX10528544	PRJEB9680					Sensitive																						99.53	1557199	53	tuberculosis	1.843
SAMEA7562728	WGS	PAIRED	ILLUMINA	ERS5319361	ERP124988	Asia	VNM						lineage1.1.1.1	lineage1.1.1.1		Mycobacterium tuberculosis	OUCRU-HCMC	2021-11-11	ERR4830288	ERX4700272	PRJEB41247					Sensitive	S				S	S	S	S	S				S		S	R	S	R	S	S	['CRyPTIC_reuse_table','Walker_2022']	99.22	1894639	43	tuberculosis	2.062
SAMEA7552980	WGS	PAIRED	ILLUMINA	ERS5309626	ERP124941	Europe	GBR						lineage4.9	lineage4.9		Mycobacterium tuberculosis	PUBLIC HEALTH ENGLAND	2021-11-10	ERR4819614	ERX4689456	PRJEB41201					Sensitive																						99.94	2122451	48	tuberculosis	1.249
SAMEA8741647	WGS	PAIRED	ILLUMINA	ERS6421230	ERP135611	Europe	BEL						lineage2.2.1	lineage2.2.1		Mycobacterium tuberculosis	PHS SWEDEN	2022-03-15	ERR8665869	ERX8324299	PRJEB51021					Pre-XDR-TB																						99.47	1790919	39	tuberculosis	1.542
SAMN36619516	WGS	PAIRED	ILLUMINA	SRS18349926	SRP450367	Asia	IND	Udupi	2020	human	Homo sapiens	3	lineage1.2.1.2.1	lineage1.2.1.2.1		Mycobacterium tuberculosis	NIH / NIAID	2023-07-19	SRR25340784	SRX21080376	PRJNA996640		sputum			Sensitive																						99.13	1617805	51	tuberculosis	0.542
SAMN36835020	WGS	PAIRED	ILLUMINA	SRS18500581	SRP453313	Asia	CHN	Shandong	2018	human	Homo sapiens	3	lineage2.2.1	lineage2.2.1	L4	Mycobacterium tuberculosis	SHANDONG PROVINCIAL HOSPITAL	2023-08-04	SRR25515599	SRX21246300	PRJNA1002108		As reported: phlegm		H37Rv	Other																						99.58	1834705	65	tuberculosis	3.145
SAMEA1406059	WGS	PAIRED	ILLUMINA	ERS083020	ERP000276								lineage1.1.2	lineage1.1.2		Mycobacterium tuberculosis	SC	2014-09-24	ERR123934	ERX100116	PRJEB2221					Other																						99.17	1895388	42	tuberculosis	0.573
SAMEA1707744	WGS	PAIRED	ILLUMINA	ERS179953	ERP000276								lineage3	lineage3		Mycobacterium tuberculosis	SC	2013-02-16	ERR228289	ERX202948	PRJEB2221					Other																						99.34	1888250	42	tuberculosis	1.159
SAMN06092171	WGS	PAIRED	ILLUMINA	SRS1828131	SRP094134	Asia	VNM	Ho Chi Minh City		human	Homo sapiens	3	lineage2.2.1	lineage2.2.1	L2.2.1	Mycobacterium tuberculosis	UNIVERSITY OF MELBOURNE	2016-11-30	SRR5065702	SRX2386066	PRJNA355614		sputum			Sensitive																						99.44	1430291	49	tuberculosis	3.319
SAMN33061979	WGS	PAIRED	ILLUMINA	SRS16683845	SRP420952	Europe	LTY		2020	human	Homo sapiens	3	lineage4.1.2.1	lineage4.1.2.1		Mycobacterium tuberculosis	DEPARTMENT OF ENVIRONMENTAL MICROBIOLOGY AND BIOTECHNOLOGY	2023-02-04	SRR23339965	SRX19282172	PRJNA931475					Sensitive																						99.58	1856622	64	tuberculosis	0.587
SAMEA787714	WGS	PAIRED	ILLUMINA	ERS023479	ERP000520	Africa	UGA	Kampala	2005	human	Homo sapiens	3	lineage4.6.1.2	lineage4.6.1.2	L4.6.1.2	Mycobacterium tuberculosis	SC	2014-09-01	ERR038749	ERX015945	PRJEB2424		sputum			RR-TB					R		R			S		R	R	R							Coll_2018	99.47	1467509	25	tuberculosis	4.365
SAMEA112806984	WGS	PAIRED	ILLUMINA	ERS14814530	ERP010814								lineage4.2.1	lineage4.2.1		Mycobacterium tuberculosis	FZB	2023-07-20	ERR11067162	ERX10514092	PRJEB9680					Pre-XDR-TB																						99.4	1458400	48	tuberculosis	1.771
SAMEA3360009	WGS	PAIRED	ILLUMINA	ERS2400905	ERP107970	Europe	BEL						lineage4.7	lineage4.7	L4.7	Mycobacterium tuberculosis	GENOSCREEN	2022-07-23	ERR2516227	ERX2535443	PRJEB25999					Sensitive					S		S					S	S								Walker_2022	99.63	1710693	37	tuberculosis	2.849
SAMN09284590	WGS	PAIRED	ILLUMINA	SRS3359842	SRP053287					domestic cattle	Bos taurus	2	La1.8.1	La1.8.1	La1	Mycobacterium bovis	USDA-NVSL-DBL	2018-05-31	SRR7240509	SRX4146223	PRJNA251692		As reported: Fed			Other																						99.36	957743	49	tuberculosis	6.198
SAMD00603715	WGS	PAIRED	ILLUMINA	DRS329774	DRP010549	Asia	JPN	Hyogo, Kobe	2018	human	Homo sapiens	3	lineage2.2.1	lineage2.2.1		Mycobacterium tuberculosis	KIH	2023-09-20	DRR473882	DRX458111	PRJDB15809					Sensitive																						99.42	1454137	50	tuberculosis	1.869
SAMEA2535198	WGS	PAIRED	['ILLUMINA','ILLUMINA']	ERS458600		Asia	UZB						lineage2.2.1	lineage2.2.1	L2.2.1	Mycobacterium tuberculosis			['ERR553184','ERR553183']	['ERX512253','ERX512252']	PRJEB9680					MDR-TB					R		R					R	R	R							CRyPTIC_WHO2021_PMC7612554	99.53	2540800	85	tuberculosis	2.615
SAMEA7541603	WGS	PAIRED	ILLUMINA	ERS5298056	ERP124931	Africa	ZAF						lineage2.2.1	lineage2.2.1		Mycobacterium tuberculosis	CTB/NICD	2021-11-11	ERR4809066	ERX4678606	PRJEB41191					RR-TB																						99.59	1726439	59	tuberculosis	1.648
SAMN07659561	WGS	PAIRED	ILLUMINA	SRS2521317	SRP117784	Europe	GBR	Oxford	2016	human	Homo sapiens	3	lineage3	lineage3		Mycobacterium tuberculosis	MODMEDMICOXFORD	2017-10-27	SRR6045859	SRX3193027	PRJNA401515					Other																						98.48	1479148	50	tuberculosis	3.358
SAMN21856051	WGS	PAIRED	ILLUMINA	SRS10345491	SRP338907	Asia	GEO	Tbilisi	2019	human	Homo sapiens	3	lineage4.2.1.1	lineage4.2.1.1		Mycobacterium tuberculosis	NIH / NIAID	2021-10-16	SRR16088139	SRX12374580	PRJNA766649		sputum			Sensitive																						99.48	1299611	44	tuberculosis	1.998
SAMN01908881	WGS	PAIRED	ILLUMINA	SRS388950	SRP018402	Asia	CHN						lineage2.2.2	lineage2.2	L2.2.2	Mycobacterium tuberculosis	BGI	2015-09-05	SRR671857	SRX225171	PRJNA187550					MDR-TB		S					R	S						S				S			CRyPTIC_WHO2021_PMC7612554	99.39	1533704	28	tuberculosis	4.254
SAMEA112801901	WGS	PAIRED	ILLUMINA	ERS14809447	ERP010814								lineage4	lineage4		Mycobacterium tuberculosis	FZB	2023-07-21	ERR11068099	ERX10515029	PRJEB9680					Sensitive																						99.32	1745783	56	tuberculosis	0.862
SAMN32938672	WGS	PAIRED	ILLUMINA	SRS16608065	SRP419384	North America	CAN		2021	human	Homo sapiens	3	lineage1.2.1.2.1	lineage1.2.1.2.1		Mycobacterium tuberculosis	PUBLIC HEALTH AGENCY OF CANADA, NATIONAL MICROBIOLOGY LABORATORY	2023-01-27	SRR23252662	SRX19198132	PRJNA928676					Sensitive																						99.18	1500288	56	tuberculosis	2.398
SAMEA5569652	WGS	PAIRED	ILLUMINA	ERS3371674	ERP114885	South America	PER						lineage4.3.3	lineage4.3.3		Mycobacterium tuberculosis	UNIVERSIDAD PERUANA CAYETANO HEREDIA, PERU	2021-11-03	ERR3287459	ERX3313968	PRJEB32234					HR-TB	S				S	S	R	S	S				S		S	S	S	S	S	S	['Walker_2022','CRyPTIC_reuse_table']	99.62	1812770	62	tuberculosis	1.043
SAMEA12029291	WGS	PAIRED	ILLUMINA	ERS9676267	ERP134194								lineage1.2.2.2	lineage1.2.2.2		Mycobacterium tuberculosis	IBV_CSIC	2022-07-27	ERR7821214	ERX7388083	PRJEB49677					Sensitive																						99.03	1869856	52	tuberculosis	1.995
SAMEA7555520	WGS	PAIRED	ILLUMINA	ERS5312163	ERP124941	Europe	GBR						lineage4.6.2.2	lineage4.6.2.2		Mycobacterium tuberculosis	PUBLIC HEALTH ENGLAND	2021-11-11	ERR4822151	ERX4691993	PRJEB41201					Sensitive					S		S						S								Walker_2022	99.64	1869077	41	tuberculosis	1.773
SAMN13568326	WGS	PAIRED	ILLUMINA	SRS5924957	SRP239172	South America	PER	Lima	2014	human	Homo sapiens	3	lineage4	lineage4	L4	Mycobacterium tuberculosis	RADBOUDUMC	2019-12-31	SRR10808431	SRX7482073	PRJNA595834		sputum			Sensitive																						99.57	1658166	57	tuberculosis	1.966
SAMN36619440	WGS	PAIRED	ILLUMINA	SRS18349791	SRP450367	Asia	IND	Manipal	2020	human	Homo sapiens	3	lineage4.5	lineage4.5		Mycobacterium tuberculosis	NIH / NIAID	2023-07-19	SRR25340919	SRX21080241	PRJNA996640		sputum			Sensitive																						99.3	1765762	51	tuberculosis	0.292
SAMN39286986	WGS	PAIRED	ILLUMINA	SRS20075654	SRP399923	Oceania	AUS	Victoria	2021	human	Homo sapiens	3	lineage4.1.2.1	lineage4.1.2.1		Mycobacterium tuberculosis	MDUPHL	2024-01-07	SRR27450575	SRX23122102	PRJNA857537					Sensitive																						99.52	1412909	49	tuberculosis	3.362
SAMEA1015997	WGS	PAIRED	ILLUMINA	ERS053636	ERP000192	Europe	RUS	Samara	2008	human	Homo sapiens	3	lineage4.2.1	lineage4.2.1	L4.2.1	Mycobacterium tuberculosis	SC	2014-09-13	ERR067609	ERX045472	PRJEB2138					MDR-TB	S	S			S		R		R				R	R				S			CRyPTIC_WHO2021_PMC7612554	99.46	1917558	43	tuberculosis	0.204
SAMEA5282364	WGS	PAIRED	ILLUMINA	ERS3089632	ERP113530								lineage4.8	lineage4.8		Mycobacterium tuberculosis	INSTITUTE OF TROPICAL MEDICINE	2019-05-31	ERR3132114	ERX3161345	PRJEB31023					Sensitive																						99.72	1515877	80	tuberculosis	1.182
SAMEA8719136	WGS	PAIRED	ILLUMINA	ERS6403581	ERP128647	Africa	ZAF						lineage4.3.3	lineage4.3.3		Mycobacterium tuberculosis	CTB/NICD	2022-03-15	ERR8976013	ERX5544240	PRJEB44577					MDR-TB	S				R	R	R	S	S				R		R	R	S	S	R	R	CRyPTIC_reuse_table	99.8	1817935	63	tuberculosis	1.167
SAMEA7525078	WGS	PAIRED	ILLUMINA	ERS5281553	ERP124850	Asia	IND	Mumbai					lineage4.2.2.2	lineage4.2.2.2		Mycobacterium tuberculosis	FOUNDATION FOR MEDICAL RESEARCH INDIA	2021-11-09	ERR4796622	ERX4666036	PRJEB41116					MDR-TB	S	S			I	S	R	S	S				R		S	S	S	S	S	R	['Walker_2022','CRyPTIC_reuse_table']	99.47	1778945	56	tuberculosis	1.359
SAMEA110031557	WGS	PAIRED	ILLUMINA	ERS12087758	ERP137916	Africa	GMB		2014	human	Homo sapiens	3	lineage4.1.2.1	lineage4.1.2.1		Mycobacterium tuberculosis	INSTITUTE OF TROPICAL MEDICINE	2022-06-25	ERR9786993	ERX9334269	PRJEB53138		sputum			Sensitive																						99.48	1656594	38	tuberculosis	3.196
SAMEA113538377	WGS	PAIRED	ILLUMINA	ERS15534798	ERP147571	Africa	BWA						lineage4.4.1.1	lineage4.4.1.1		Mycobacterium tuberculosis	FZB	2023-09-17	ERR11466321	ERX10872478	PRJEB62480					Sensitive																						99.16	1613169	46	tuberculosis	1.044
SAMEA7527953	WGS	PAIRED	ILLUMINA	ERS5284424	ERP124850	Asia	IND	Mumbai					lineage3	lineage3		Mycobacterium tuberculosis	FOUNDATION FOR MEDICAL RESEARCH INDIA	2021-11-10	ERR4799367	ERX4668784	PRJEB41116					Pre-XDR-TB																						99.62	1681603	56	tuberculosis	0.342
SAMEA1707199	WGS	PAIRED	ILLUMINA	ERS181439	ERP000192	Europe	RUS	Samara	2010	human	Homo sapiens	3	lineage4	lineage4	L4	Mycobacterium tuberculosis	SC	2013-02-16	ERR228045	ERX202704	PRJEB2138					HR-TB					S		S						S	R							CRyPTIC_WHO2021_PMC7612554	99.62	1845935	42	tuberculosis	0.415
SAMN40273735	WGS	PAIRED	ILLUMINA	SRS20671345	SRP493618	Asia	GEO	Tbilisi	2022	human	Homo sapiens	3	lineage4.1.2.1	lineage4.1.2.1		Mycobacterium tuberculosis	NIH / NIAID	2024-03-06	SRR28240045	SRX23851272	PRJNA1074779		sputum			HR-TB																						99.51	1653649	56	tuberculosis	0.544
SAMN21856299	WGS	PAIRED	ILLUMINA	SRS10345223	SRP338907	Asia	GEO	Tbilisi	2020	human	Homo sapiens	3	lineage2.2.1	lineage2.2.1		Mycobacterium tuberculosis	NIH / NIAID	2021-10-16	SRR16087977	SRX12374314	PRJNA766649		sputum			MDR-TB																						99.52	1706635	57	tuberculosis	1.779
SAMEA112800334	WGS	PAIRED	ILLUMINA	ERS14807880	ERP010814								lineage6.2.3	lineage6.2.3		Mycobacterium tuberculosis	FZB	2023-07-20	ERR11050297	ERX10497088	PRJEB9680					Sensitive																						99.12	1660900	55	tuberculosis	2.42
SAMEA7553693	WGS	PAIRED	ILLUMINA	ERS5310338	ERP124941	Europe	GBR						lineage4.9	lineage4.9		Mycobacterium tuberculosis	PUBLIC HEALTH ENGLAND	2021-11-11	ERR4820326	ERX4690168	PRJEB41201					Sensitive					S		S					S	S								Walker_2022	99.69	1423146	48	tuberculosis	2.846
SAMN15180473	WGS	PAIRED	ILLUMINA	SRS6813600	SRP266712	Asia	MMR	Yangon		human	Homo sapiens	3	lineage2.2.1	lineage2.2.1		Mycobacterium tuberculosis	UNIVERSITY OF OTAGO	2020-06-10	SRR11972430	SRX8515944	PRJNA638161		sputum			MDR-TB																						99.58	1214112	58	tuberculosis	2.49
SAMN15772602	WGS	PAIRED	ILLUMINA	SRS7173198	SRP276868	Asia	CHN	Tibet	2006	human	Homo sapiens	3	lineage2.2.1	lineage2.2.1		Mycobacterium tuberculosis	FUDAN UNIVERSITY	2020-08-10	SRR12420653	SRX8916626	PRJNA656167		sputum			MDR-TB																						98.37	1543289	37	tuberculosis	2.377
SAMN21616540	WGS	PAIRED	ILLUMINA	SRS10317489	SRP338617	North America	CAN	Ontario	2018	human	Homo sapiens	3	lineage4.8	lineage4.8		Mycobacterium tuberculosis	PUBLIC HEALTH ONTARIO	2021-09-24	SRR16058233	SRX12345112	PRJNA766079					Sensitive					S		S					S	S								CRyPTIC_WHO2021_PMC7612554	99.65	1345113	68	tuberculosis	1.18
SAMN02360594	WGS	PAIRED	['ILLUMINA','ILLUMINA','ILLUMINA','ILLUMINA']	SRS491965		Asia	KOR			human	Homo sapiens	3	lineage2.2.2	lineage2.2.2	L2.2.2	Mycobacterium tuberculosis			['SRR1013627','SRR1013628','SRR1049024','SRR1049025']	['SRX365589','SRX391468']	PRJNA219799					MDR-TB																						99.32	6172409	128	tuberculosis	1.6
SAMN21856288	WGS	PAIRED	ILLUMINA	SRS10345473	SRP338907	Asia	GEO	Tbilisi	2020	human	Homo sapiens	3	lineage2.2.1	lineage2.2.1		Mycobacterium tuberculosis	NIH / NIAID	2021-10-16	SRR16088156	SRX12374563	PRJNA766649		sputum			HR-TB																						99.52	1702492	57	tuberculosis	1.72
SAMEA7157231	WGS	PAIRED	ILLUMINA	ERS4917693	ERP123095	Asia	GEO						lineage2.2.1	lineage2.2.1		Mycobacterium tuberculosis	SWISS TROPICAL AND PUBLIC HEALTH INSTITUTE	2021-05-15	ERR5865340	ERX5511135	PRJEB39561					MDR-TB																						99.51	1575848	44	tuberculosis	1.871
SAMN15348130	WGS	PAIRED	ILLUMINA	SRS6897441	SRP268581	Europe	SWE	Stockholm	1993	human	Homo sapiens	3	lineage2.2.1	lineage2.2.1		Mycobacterium tuberculosis	UPPSALA UNIVERSITY	2020-06-24	SRR12080284	SRX8607515	PRJNA641253		lung			MDR-TB																						99.56	2424630	49	tuberculosis	1.615
SAMEA9976432	WGS	PAIRED	ILLUMINA	ERS7654711	ERP123401	South America	PER	Lima	2008	human	Homo sapiens	3	lineage4.3.4.2	lineage4.3.4.2		Mycobacterium tuberculosis	IMPERIAL COLLEGE LONDON	2021-10-15	ERR6865735	ERX6489163	PRJEB39837					MDR-TB																						99.85	1669750	57	tuberculosis	1.296
SAMEA112801346	WGS	PAIRED	ILLUMINA	ERS14808892	ERP010814								lineage4.2.1	lineage4.2.1		Mycobacterium tuberculosis	FZB	2023-07-21	ERR11067513	ERX10514443	PRJEB9680					Sensitive																						97.55	1696898	56	tuberculosis	1.582
SAMEA3231695	WGS	PAIRED	ILLUMINA	ERS652917	ERP008602	South America	ARG	Buenos Aires	2013	human	Homo sapiens	3	lineage4.1.2.1.1	lineage4.1.2.1.1	L4.1.2.1.1	Mycobacterium tuberculosis	NORWEGIAN INSTITUTE OF PUBLIC HEALTH	2015-02-19	ERR760766	ERX705527	PRJEB7669		sputum			MDR-TB																						99.63	1537011	35	tuberculosis	1.453
SAMN12388336	WGS	PAIRED	ILLUMINA	SRS5170271	SRP216613				2012	llama	Lama glama	3	La1.7.1	La1.7.1	La1	Mycobacterium bovis	UNIVERSITY OF SAO PAULO	2019-07-28	SRR9850830	SRX6605442	PRJNA557054		lung			Other																						99.38	1905671	91	tuberculosis	2.63
SAMN19845209	WGS	PAIRED	ILLUMINA	SRS9360062	SRP326491	Asia	IND	Chennai	2016	human	Homo sapiens	3	lineage1.1.2	lineage1.1.2		Mycobacterium tuberculosis	ICMR-NATIONAL INSTITUTE FOR RESEARCH IN TUBERCULOSIS	2021-07-02	SRR15014753	SRX11326628	PRJNA741102		sputum			Sensitive																						99.36	1177973	64	tuberculosis	2.643
SAMEA1118141	WGS	PAIRED	ILLUMINA	ERS2397550	ERP107961	Europe	GBR	England					lineage4.1.1.1	lineage4.1.1.1	L4.1.1.1	Mycobacterium tuberculosis	PHE	2021-10-23	ERR2512960	ERX2532170	PRJEB25991					Sensitive					S		S					S	S								Walker_2022	99.57	1361701	46	tuberculosis	3.504
SAMN30963904	WGS	PAIRED	ILLUMINA	SRS15207459	SRP338930	North America	USA	New York state	2018	human	Homo sapiens	3	lineage1.2.1.2.1	lineage1.2.1.2.1		Mycobacterium tuberculosis	WADSWORTH CENTER	2022-09-22	SRR21677244	SRX17675568	PRJNA766641					Sensitive																						99.42	1469703	80	tuberculosis	2.773
SAMEA112804461	WGS	PAIRED	ILLUMINA	ERS14812007	ERP010814								lineage4.8	lineage4.8		Mycobacterium tuberculosis	FZB	2023-07-21	ERR11068938	ERX10515868	PRJEB9680					Sensitive																						99.62	1661677	57	tuberculosis	1.249
SAMEA1903050	WGS	PAIRED	['ILLUMINA','ILLUMINA']	ERS199919									lineage4.1.1.3	lineage4.1.1.3		Mycobacterium tuberculosis			['ERR279518','ERR495049']	['ERX460465','ERX252851']	PRJEB1366					Sensitive																						99.56	3555274	82	tuberculosis	0.784
SAMN19113068	WGS	PAIRED	ILLUMINA	SRS8960622	SRP319622	Oceania	AUS	Northern Territory	1994	human	Homo sapiens	3	lineage4.4.2	lineage4.4.2		Mycobacterium tuberculosis	MDUPHL	2021-05-15	SRR14519785	SRX10865282	PRJNA729189					Sensitive																						99.36	1518236	51	tuberculosis	2.151
SAMN05918645	WGS	PAIRED	ILLUMINA	SRS20795268	SRP496567	South America	PER	Lima	2012	human	Homo sapiens	3	lineage4.1.1.3	lineage4.1.1.3		Mycobacterium tuberculosis	FIND, THE FOUNDATION FOR INNOVATIVE NEW DIAGNOSTICS	2024-03-20	SRR28393654	SRX23998698	PRJNA343736		As reported: patient			MDR-TB																						99.57	1870946	53	tuberculosis	1.256
SAMN02053817	WGS	PAIRED	['ILLUMINA','ILLUMINA']	SRS454481		Africa	ZAF	Rietvlei		human	Homo sapiens	3	lineage4.1.2	lineage4.1.2	L4.1.2	Mycobacterium tuberculosis			['SRR924703','SRR958216']	['SRX006730','SRX340583']	PRJNA198182		As reported: bodily fluid			Sensitive																						99.34	2286938	53	tuberculosis	2.188
SAMEA10030151	WGS	PAIRED	ILLUMINA	ERS7708359	ERP132622	Asia	GEO						lineage2.2.1	lineage2.2.1	L2	Mycobacterium tuberculosis	FZB	2022-07-14	ERR7911749	ERX7479146	PRJEB48275					MDR-TB	S	S					R	S	S			R	R					S			Finci_2022	99.56	1632810	55	tuberculosis	1.753
SAMEA112804829	WGS	PAIRED	ILLUMINA	ERS14812375	ERP010814								lineage4.1.2.1	lineage4.1.2.1		Mycobacterium tuberculosis	FZB	2023-07-21	ERR11081001	ERX10528370	PRJEB9680					Sensitive																						99.48	1745828	60	tuberculosis	1.306
SAMEA5975158	WGS	PAIRED	ILLUMINA	ERS3777995	ERP117507	Asia	CHN		2018	human	Homo sapiens	3	lineage2.2.1	lineage2.2.1	L2	Mycobacterium tuberculosis	FUDAN UNIVERSITY	2020-06-13	ERR3559410	ERX3559161	PRJEB34582		sputum			Other																						99.53	1748549	59	tuberculosis	2.123
SAMEA5975176	WGS	PAIRED	ILLUMINA	ERS3778013	ERP117507	Asia	CHN		2018	human	Homo sapiens	3	lineage2.2.1	lineage2.2.1	L2	Mycobacterium tuberculosis	FUDAN UNIVERSITY	2020-06-13	ERR3559428	ERX3559179	PRJEB34582		sputum			Other																						99.54	1779697	60	tuberculosis	2.04
SAMEA7563437	WGS	PAIRED	ILLUMINA	ERS5320069	ERP125013	Asia	NPL						lineage2.2.1	lineage2.2.1		Mycobacterium tuberculosis	IML GAUTING	2021-11-11	ERR4830996	ERX4700980	PRJEB41272					Pre-XDR-TB	S				R	S	R	S	R				R		S	S	S	R	S	R	['CRyPTIC_reuse_table','Walker_2022']	99.52	1681673	56	tuberculosis	1.657
SAMEA9977570	WGS	PAIRED	ILLUMINA	ERS7655848	ERP123401	South America	PER	Lima	2009	human	Homo sapiens	3	lineage4.1.1	lineage4.1.1		Mycobacterium tuberculosis	IMPERIAL COLLEGE LONDON	2021-10-15	ERR6866872	ERX6490300	PRJEB39837					Other																						98.2	1652858	56	tuberculosis	0.421
SAMN04053707	WGS	PAIRED	ILLUMINA	SRS1086865	SRP064127	North America	CAN		2013	human	Homo sapiens	3	lineage4.8	lineage4.8		Mycobacterium tuberculosis	NATIONAL MICROBIOLOGY LABORATORY	2015-09-23	SRR2502835	SRX1281319	PRJNA295328					Sensitive																						99.81	1071625	68	tuberculosis	1.142
SAMEA112624893	WGS	PAIRED	ILLUMINA	ERS14616874	ERP144868	Europe	LVA		2013	human	Homo sapiens	3	lineage2.2.1	lineage2.2.1		Mycobacterium tuberculosis	LATVIAN BIOMEDICAL RESEARCH AND STUDY CENTRE	2023-02-15	ERR10869423	ERX10314159	PRJEB59824					Pre-XDR-TB																						99.55	1788239	95	tuberculosis	2.565
SAMN08709023	WGS	PAIRED	ILLUMINA	SRS3041339	SRP128089					human	Homo sapiens	3	lineage2.2.1	lineage2.2.1		Mycobacterium tuberculosis	SAN RAFFAELE	2018-03-14	SRR6832365	SRX3788677	PRJNA428596					HR-TB																						99.5	1512376	32	tuberculosis	2.644
SAMEA114640621	WGS	PAIRED	ILLUMINA	ERS17041218	ERP123095	Asia	GEO		2017	human	Homo sapiens	3	lineage2.2.1	lineage2.2.1		Mycobacterium tuberculosis	SWISS TROPICAL AND PUBLIC HEALTH INSTITUTE	2023-11-24	ERR12307398	ERX11684339	PRJEB39561					MDR-TB																						99.4	1635999	37	tuberculosis	1.088
SAMEA4706654	WGS	PAIRED	ILLUMINA	ERS2526816	ERP021867	Europe	GBR						La1.8.1	La1.8.1	La1	Mycobacterium bovis	WELLCOME SANGER INSTITUTE	2019-07-18	ERR3439391	ERX3461411	PRJEB19799					Other																						99.23	1157571	32	tuberculosis	9.141
SAMEA1530632	WGS	PAIRED	ILLUMINA	ERS142514	ERP001072	Africa	MWI	Karonga	2001	human	Homo sapiens	3	lineage4.3.4.2.1	lineage4.3.4.2.1	L4.3.4.2.1	Mycobacterium tuberculosis	SC	2012-10-12	ERR176750	ERX152896	PRJEB2794					Sensitive							S						S								Coll_2018	99.58	2229231	51	tuberculosis	1.593
SAMEA7544403	WGS	PAIRED	ILLUMINA	ERS5301061	ERP124934	Asia	CHN						lineage2.2.1	lineage2.2.1		Mycobacterium tuberculosis	CCDC	2021-11-10	ERR4811343	ERX4679789	PRJEB41194					MDR-TB	S	R			S	S	S	S	S				S	S	S	S	S	S	S	S	['Walker_2022','CRyPTIC_reuse_table']	99.48	1779486	61	tuberculosis	1.193
SAMEA7702108	WGS	PAIRED	ILLUMINA	ERS5458619	ERP125674	South America	ARG		2015	human	Homo sapiens	3	lineage4.3.2	lineage4.3.2		Mycobacterium tuberculosis	HOSPITAL GENERAL UNIVERSITARIO GREGORIO MARANON	2021-02-07	ERR4972491	ERX4791147	PRJEB41837					Pre-XDR-TB																						99.42	1637534	51	tuberculosis	2.254
SAMN07236437	WGS	PAIRED	ILLUMINA	SRS2293149	SRP109608	Asia	THA	Bangkok	2009	human	Homo sapiens	3	lineage1.1.1	lineage1.1.1	L1.1.1	Mycobacterium tuberculosis	MAHIDOL UNIVERSITY	2017-06-19	SRR5709937	SRX2930440	PRJNA390471		sputum			Pre-XDR-TB																						99.36	1244100	43	tuberculosis	1.172
SAMEA4695267	WGS	PAIRED	ILLUMINA	ERS2515444	ERP109031	Europe	UKR		2015				lineage4.2.1.1	lineage4.2.1.1		Mycobacterium tuberculosis complex sp.	FZB	2018-08-31	ERR2600460	ERX2616768	PRJEB26996					Other																						99.37	1489495	50	tuberculosis	1.079
SAMN28538053	WGS	PAIRED	ILLUMINA	SRS13093524	SRP373287	Europe	ITA	Rome	2017	human	Homo sapiens	3	lineage3	lineage3		Mycobacterium tuberculosis	NATIONAL INSTITUTE OF INFECTIOUS DISEASES L. SPALLANZANI	2022-05-19	SRR19304004	SRX15364135	PRJNA834606		As reported: Cavitary fluid			Sensitive																						99.61	1631969	55	tuberculosis	1.902
SAMN27520187	WGS	PAIRED	ILLUMINA	SRS12571867	SRP369525	Asia	GEO	Tbilisi	2020	human	Homo sapiens	3	lineage4.8	lineage4.8		Mycobacterium tuberculosis	NIH / NIAID	2022-04-11	SRR18714763	SRX14815330	PRJNA825524		sputum			Sensitive																						99.59	1397461	47	tuberculosis	1.946
SAMN36849675	WGS	PAIRED	ILLUMINA	SRS18516605	SRP453313	Asia	CHN	Shandong	2016	human	Homo sapiens	3	lineage2.2.1	lineage2.2.1	L4	Mycobacterium tuberculosis	SHANDONG PROVINCIAL HOSPITAL	2023-08-05	SRR25534140	SRX21263528	PRJNA1002108		As reported: phlegm		H37Rv	Sensitive																						99.38	1810056	64	tuberculosis	3.045
SAMN41148463	WGS	PAIRED	ILLUMINA	SRS21175671	SRP338930	North America	USA	New York state	2023	human	Homo sapiens	3	lineage4.1.1.3	lineage4.1.1.3		Mycobacterium tuberculosis	WADSWORTH CENTER	2024-05-01	SRR28859954	SRX24420208	PRJNA766641					Sensitive																						99.56	1596895	53	tuberculosis	1.495
SAMN36834893	WGS	PAIRED	ILLUMINA	SRS18500518	SRP453313	Asia	CHN	Shandong	2016	human	Homo sapiens	3	lineage2.2.2	lineage2.2.2	L4	Mycobacterium tuberculosis	SHANDONG PROVINCIAL HOSPITAL	2023-08-04	SRR25515797	SRX21246102	PRJNA1002108		As reported: phlegm		H37Rv	HR-TB																						99.69	1874016	66	tuberculosis	2.917
SAMEA104093432	WGS	PAIRED	ILLUMINA	ERS1757325	ERP021867	Europe	GBR						La1.8.1	La1.8.1	La1	Mycobacterium bovis	WELLCOME SANGER INSTITUTE	2018-08-22	ERR2747650	ERX2760704	PRJEB19799					Other																						98.19	1245286	25	tuberculosis	4.158
SAMN41146542	WGS	PAIRED	ILLUMINA	SRS21174005	SRP338930	North America	USA	New York state	2022	human	Homo sapiens	3	lineage1.1.2	lineage1.1.2		Mycobacterium tuberculosis	WADSWORTH CENTER	2024-05-01	SRR28858382	SRX24418536	PRJNA766641					MDR-TB																						99.32	1626948	54	tuberculosis	1.838
SAMEA11006690	WGS	PAIRED	ILLUMINA	ERS8656469	ERP131966	Europe	GBR		2018	human	Homo sapiens	3	lineage2.2.1	lineage2.2.1		Mycobacterium tuberculosis	ST GEORGE'S, UNIVERSITY OF LONDON	2022-07-28	ERR7362026	ERX6929526	PRJEB47671					Pre-XDR-TB																						99.57	1876101	35	tuberculosis	3.876
SAMEA104600277	WGS	PAIRED	ILLUMINA	ERS2211559	ERP105903								lineage2.2.1	lineage2.2.1		Mycobacterium tuberculosis complex sp.	FZB	2022-07-15	ERR2307488	ERX2358780	PRJEB24099					HR-TB																						99.6	1418627	48	tuberculosis	3.564
SAMN08709014	WGS	PAIRED	ILLUMINA	SRS3041480	SRP128089					human	Homo sapiens	3	lineage4.8	lineage4.8		Mycobacterium tuberculosis	SAN RAFFAELE	2018-03-14	SRR6832759	SRX3788818	PRJNA428596					Sensitive																						99.56	1659276	35	tuberculosis	2.071
SAMEA7545765	WGS	PAIRED	ILLUMINA	ERS5302421	ERP124939	South America	PER		2018				lineage4.3.2	lineage4.3.2		Mycobacterium tuberculosis	UNIVERSIDAD PERUANA CAYETANO HEREDIA	2021-11-10	ERR4812261	ERX4682251	PRJEB41199					Sensitive	S				S	S	R	S	S				S		S		S	S	S	S	['Walker_2022','CRyPTIC_reuse_table']	99.82	1669795	59	tuberculosis	3.924
SAMN35339893	WGS	PAIRED	ILLUMINA	SRS17799641	SRP439184	Asia	KAZ		2020	human	Homo sapiens	3	lineage2.2.1	lineage2.2.1		Mycobacterium tuberculosis	NIH / NIAID	2023-05-23	SRR24710258	SRX20488908	PRJNA975605		sputum			MDR-TB																						99.49	1701284	56	tuberculosis	1.375
SAMEA1118148	WGS	PAIRED	ILLUMINA	ERS2397557	ERP107961	Europe	GBR	England					lineage4.6.1.1	lineage4.6.1.1	L4.6.1.1	Mycobacterium tuberculosis	PHE	2021-10-23	ERR2512967	ERX2532177	PRJEB25991					Sensitive					S		S					S	S								Walker_2022	99.35	1686816	49	tuberculosis	2.671
SAMEA7547934	WGS	PAIRED	ILLUMINA	ERS5304587	ERP124941	Europe	GBR						lineage2.1	lineage2.1		Mycobacterium tuberculosis	PUBLIC HEALTH ENGLAND	2021-11-10	ERR4814575	ERX4684417	PRJEB41201					Sensitive																						99.75	1911183	44	tuberculosis	2.363
G2241						Europe	ESP	province of Valencia	2018				lineage4.3.2	lineage4.3.2		Mycobacterium tuberculosis								No		Sensitive	S					S																99.85	1500074	87	tuberculosis	1.958
SAMEA10029971	WGS	PAIRED	ILLUMINA	ERS7708179	ERP132622	Asia	VNM						lineage2.2.1.1	lineage2.2.1.1	L2.2.1.1	Mycobacterium tuberculosis	FZB	2022-05-09	ERR7911291	ERX7478688	PRJEB48275					MDR-TB	S	S			S		R	S	S			S	R					S			Finci_2022	99.48	1567345	51	tuberculosis	1.947
SAMEA1877164	WGS	PAIRED	ILLUMINA	ERS218217	ERP001731								lineage3.1.1	lineage3.1.1	L3	Mycobacterium tuberculosis	CSISP	2013-05-02	ERR234166	ERX208671	PRJEB3223					Sensitive																						99.33	996814	22	tuberculosis	17.274
SAMEA114663553	WGS	PAIRED	ILLUMINA	ERS17079420	ERP111748	Europe	PRT		2021				lineage1.1.3.2	lineage1.1.3.2		Mycobacterium tuberculosis	NATIONAL INSTITUTE OF HEALTH DR. RICARDO JORGE	2023-11-26	ERR12311977	ERX11688923	PRJEB29446					Sensitive																						99.12	1702026	57	tuberculosis	1.761
SAMEA6823545	WGS	PAIRED	ILLUMINA	ERS4551175	ERP121634	Europe	BLR		2011	human	Homo sapiens	3	lineage2.2.1	lineage2.2.1		Mycobacterium tuberculosis	STATENS SERUM INSTITUT	2020-07-11	ERR4132458	ERX4099778	PRJEB38234					Pre-XDR-TB																						99.55	1663047	53	tuberculosis	2.664
SAMEA11934146	WGS	PAIRED	ILLUMINA	ERS9581305	ERP133916	Asia	VNM		2014	human	Homo sapiens	3	lineage2.2.1	lineage2.2.1		Mycobacterium tuberculosis	INSTITUTE OF TROPICAL MEDICINE ANTWERP	2022-07-16	ERR7737684	ERX7305966	PRJEB49409		sputum			MDR-TB																						99.61	1731012	59	tuberculosis	0.946
SAMN14416786	WGS	PAIRED	ILLUMINA	SRS6580107	SRP259494	Asia	THA		2014	human	Homo sapiens	3	lineage2.2.1.1	lineage2.2.1.1		Mycobacterium tuberculosis	KHON KAEN UNIVERSITY	2020-05-01	SRR11662644	SRX8223469	PRJNA613706		sputum			MDR-TB																						99.35	1858721	63	tuberculosis	0.836
SAMEA1119145	WGS	PAIRED	ILLUMINA	ERS2398554	ERP107961	Europe	GBR	England					lineage3	lineage3	L3	Mycobacterium tuberculosis	PHE	2022-07-29	ERR2513964	ERX2533174	PRJEB25991					HR-TB					S							S	S								Walker_2022	99.41	1750348	58	tuberculosis	2.114
SAMEA104027327	WGS	PAIRED	ILLUMINA	ERS1691220	ERP022352	Europe	DNK		2003	human	Homo sapiens	3	lineage4.8	lineage4.8	L4.8	Mycobacterium tuberculosis	STATENS SERUM INSTITUT	2017-05-31	ERR1949987	ERX2015776	PRJEB20214		sputum			Sensitive																						99.42	1579394	47	tuberculosis	1.64
SAMN30158189	WGS	PAIRED	ILLUMINA	SRS14573196	SRP390552	Asia	CHN	Guangdong	2018	human	Homo sapiens	3	lineage2.2.1	lineage2.2.1		Mycobacterium tuberculosis	CENTRE FOR TUBERCULOSIS CONTROL OF GUANGDONG PROVINCE	2022-08-08	SRR20969883	SRX16987433	PRJNA866200		sputum			MDR-TB																						99.41	1794044	63	tuberculosis	2.44
SAMN20512872	WGS	PAIRED	ILLUMINA	SRS9656231	SRP330727	Asia	CHN	Zheijiang	2008	human	Homo sapiens	3	lineage2.2.1	lineage2.2.1		Mycobacterium tuberculosis	SCHOOL OF PUBLIC HEALTH, FUDAN UNIVERSITY	2021-08-01	SRR15316043	SRX11620969	PRJNA751240		sputum			Sensitive																						99.52	1698293	58	tuberculosis	1.188
SAMEA7548224	WGS	PAIRED	ILLUMINA	ERS5304877	ERP124941	Europe	GBR						lineage2.2.1	lineage2.2.1		Mycobacterium tuberculosis	PUBLIC HEALTH ENGLAND	2021-11-10	ERR4814865	ERX4684707	PRJEB41201					Sensitive																						98.83	833233	22	tuberculosis	9.631
SAMEA113538102	WGS	PAIRED	['ILLUMINA','ILLUMINA']	ERS15534523		Africa	BWA						lineage4.3.4.1	lineage4.3.4.1		Mycobacterium tuberculosis			['ERR11466011','ERR11466010']	['ERX10872168','ERX10872167']	PRJEB62480					Sensitive																						91.45	2381217	62	tuberculosis	1.757
SAMEA7561959	WGS	PAIRED	ILLUMINA	ERS5318593	ERP124983	Europe	ITA						lineage4.8	lineage4.8		Mycobacterium tuberculosis	SAN RAFFAELE SCIENTIFIC INSTITUTE	2021-11-11	ERR4829520	ERX4699504	PRJEB41242					Sensitive	S				S	S	S	S	S				S		S	S	S	S	S	S	['CRyPTIC_reuse_table','Walker_2022']	99.65	1693238	57	tuberculosis	1.964
SAMEA1530749	WGS	PAIRED	ILLUMINA	ERS142491	ERP001072	Africa	MWI	Karonga	2000	human	Homo sapiens	3	lineage4.9	lineage4.9	L4.9	Mycobacterium tuberculosis	SC	2012-10-12	ERR176586	ERX152732	PRJEB2794					Sensitive							S						S								Coll_2018	99.74	1969179	45	tuberculosis	1.633
SAMN31031151	WGS	PAIRED	ILLUMINA	SRS15257969	SRP399923	Oceania	AUS	Victoria	2019	human	Homo sapiens	3	lineage4.7	lineage4.7		Mycobacterium tuberculosis	MDUPHL	2022-09-28	SRR21733073	SRX17728511	PRJNA857537					Sensitive																						99.68	1653622	57	tuberculosis	2.368
SAMN02403611	WGS	PAIRED	['ILLUMINA','ILLUMINA','ILLUMINA','ILLUMINA']	SRS555528		Africa	ZAF			human	Homo sapiens	3	lineage4.1.1.1	lineage4.1.1.1	L4	Mycobacterium tuberculosis			['SRR1167340','SRR1172215','SRR1165652','SRR1169196']	['SRX470761','SRX468013']	PRJNA228165					MDR-TB																						99.13	4031890	82	tuberculosis	1.385
SAMN35220642	WGS	PAIRED	ILLUMINA	SRS17748972	SRP438696	Asia	GEO		2021	human	Homo sapiens	3	lineage4.8	lineage4.8		Mycobacterium tuberculosis	NIH / NIAID	2023-05-19	SRR24673543	SRX20453167	PRJNA974487		sputum			Sensitive																						99.54	1270233	42	tuberculosis	2.152
SAMEA1102297	WGS	PAIRED	ILLUMINA	ERS2394916	ERP107941	Asia	PAK						lineage3	lineage3	L3	Mycobacterium tuberculosis	SAN RAFFAELE SCIENTIFIC INSTITUTE	2022-07-17	ERR2510600	ERX2530015	PRJEB25972					Pre-XDR-TB	S				R	S	R	S	R				R	R	S	S	S	R	S	R	['CRyPTIC_reuse_table','Walker_2022']	99.59	2067486	61	tuberculosis	0.933
SAMN18823691	WGS	PAIRED	ILLUMINA	SRS8749322	SRP315773	North America	MEX	Baja California	2017	domestic cattle	Bos taurus	2	La1.8.1	La1.8.1	La1	Mycobacterium bovis	USDA-NVSL-DBPL	2021-04-21	SRR14296378	SRX10654006	PRJNA723608					Other																						99.48	1402201	78	tuberculosis	4.828
SAMEA1019202	WGS	PAIRED	ILLUMINA	ERS027663	ERP000276	Europe	GBR	Midlands	2006	human	Homo sapiens	3	lineage4.1.1.3.1	lineage4.1.1.3.1	L4.1.1.3.1	Mycobacterium tuberculosis	SC	2014-09-04	ERR046797	ERX023859	PRJEB2221					Sensitive					S		S					S	S								CRyPTIC_WHO2021_PMC7612554	99.02	1057360	15	tuberculosis	18.328
SAMEA7555896	WGS	PAIRED	ILLUMINA	ERS5312539	ERP124948	Europe	DEU						lineage4.6.2.2	lineage4.6.2.2		Mycobacterium tuberculosis	IML GAUTING	2021-11-11	ERR4822475	ERX4692465	PRJEB41208					Other	S				S	S	S	S	S				S		S	S	S	S	S	S	['CRyPTIC_reuse_table','Walker_2022']	99.83	1718439	59	tuberculosis	1.8
SAMN03648015	WGS	PAIRED	ILLUMINA	SRS990524	SRP061066	Europe	GBR						lineage3	lineage3	L3	Mycobacterium tuberculosis	UNIVERSITY OF OXFORD	2015-07-24	SRR2100842	SRX1095536	PRJNA282721					MDR-TB	S	S			S		R	S	S				R					S			CRyPTIC_WHO2021_PMC7612554	99.33	2459907	52	tuberculosis	1.047
SAMEA112801500	WGS	PAIRED	ILLUMINA	ERS14809046	ERP010814								lineage4.1.2.1	lineage4.1.2.1		Mycobacterium tuberculosis	FZB	2023-08-01	ERR11067696	ERX10514626	PRJEB9680					Sensitive																						99.19	1714079	53	tuberculosis	1.648
SAMN21236348	WGS	PAIRED	ILLUMINA	SRS10023614	SRP335713	Asia	CHN	Shanghai		human	Homo sapiens	3	lineage2.2.1	lineage2.2.1		Mycobacterium tuberculosis	SHANGHI CDC	2021-09-05	SRR15723101	SRX12018658	PRJNA760838		sputum			Sensitive																						99.47	1441956	48	tuberculosis	2.03
SAMEA7546553	WGS	PAIRED	ILLUMINA	ERS5303208	ERP124939	South America	PER		2018				lineage4.3.4.2	lineage4.3.4.2		Mycobacterium tuberculosis	UNIVERSIDAD PERUANA CAYETANO HEREDIA	2021-11-10	ERR4813048	ERX4683038	PRJEB41199					Pre-XDR-TB	S	S			I	R	R	S	R				R	S	S	S	S	R	S	R	['CRyPTIC_reuse_table','Walker_2022']	99.79	1858218	68	tuberculosis	4.855
SAMN25995084	WGS	PAIRED	ILLUMINA	SRS13198374	SRP376575	Africa	TZA		2020	human	Homo sapiens	3	lineage4.3.4.2.1	lineage4.3.4.2.1		Mycobacterium tuberculosis	MAKERERE UNIVERSITY	2022-05-27	SRR19428547	SRX15482598	PRJNA807440		sputum			Sensitive																						99.78	839009	46	tuberculosis	2.025
SAMEA5975286	WGS	PAIRED	ILLUMINA	ERS3778123	ERP117507	Asia	CHN		2018	human	Homo sapiens	3	lineage2.2.1	lineage2.2.1	L2	Mycobacterium tuberculosis	FUDAN UNIVERSITY	2020-06-13	ERR3559538	ERX3559289	PRJEB34582		sputum			Sensitive																						99.59	1793736	62	tuberculosis	1.873
SAMEA5975414	WGS	PAIRED	ILLUMINA	ERS3778251	ERP117507	Asia	CHN		2018	human	Homo sapiens	3	lineage2.2.1	lineage2.2.1	L2	Mycobacterium tuberculosis	FUDAN UNIVERSITY	2020-06-13	ERR3559666	ERX3559417	PRJEB34582		sputum			Sensitive																						99.57	1764291	59	tuberculosis	0.856
SAMN03648229	WGS	PAIRED	ILLUMINA	SRS990557	SRP061066	Europe	GBR						lineage1.1.3.1	lineage1.1.3.1	L1.1.3.1	Mycobacterium tuberculosis	UNIVERSITY OF OXFORD	2015-07-23	SRR2100982	SRX1095676	PRJNA282721					Sensitive					S		S					S	S								CRyPTIC_WHO2021_PMC7612554	99.2	1773681	40	tuberculosis	1.56
SAMN41148362	WGS	PAIRED	ILLUMINA	SRS21175499	SRP338930	North America	USA	New York state	2023	human	Homo sapiens	3	lineage4.8	lineage4.8		Mycobacterium tuberculosis	WADSWORTH CENTER	2024-05-01	SRR28860126	SRX24420036	PRJNA766641					Sensitive																						99.71	1500580	50	tuberculosis	1.817
SAMN41191434	WGS	PAIRED	ILLUMINA	SRS21200850	SRP339780	Europe	RUS	Moscow	2020	human	Homo sapiens	3	lineage2.2.1	lineage2.2.1		Mycobacterium tuberculosis	ENGELHARDT INSTITUTE OF MOLECULAR BIOLOGY RAS	2024-05-03	SRR28888056	SRX24446752	PRJNA768108		sputum			XDR-TB																						99.67	1854350	60	tuberculosis	1.452
SAMN06092470	WGS	PAIRED	ILLUMINA	SRS1829540	SRP094134	Asia	VNM	Ho Chi Minh City		human	Homo sapiens	3	lineage1.1.1.1	lineage1.1.1.1	L1.1.1.1	Mycobacterium tuberculosis	UNIVERSITY OF MELBOURNE	2016-12-01	SRR5067300	SRX2387598	PRJNA355614		sputum			HR-TB																						99.27	1399551	48	tuberculosis	3.737
SAMN36619374	WGS	PAIRED	ILLUMINA	SRS18349862	SRP450367	Asia	IND	Manipal	2019	human	Homo sapiens	3	lineage1.2.2.2	lineage1.2.2.2		Mycobacterium tuberculosis	NIH / NIAID	2023-07-19	SRR25340847	SRX21080313	PRJNA996640		sputum			Sensitive																						99.28	1752801	60	tuberculosis	0.831
SAMEA2532499	WGS	PAIRED	ILLUMINA	ERS456707	ERP003508								lineage4.6.2.2	lineage4.6.2.2	L4	Mycobacterium tuberculosis	SC	2014-09-19	ERR600649	ERX557478	PRJEB4239					HR-TB																						99.74	1615663	32	tuberculosis	4.421
SAMN31672795	WGS	PAIRED	ILLUMINA	SRS15724625	SRP407089	Oceania	AUS	NSW	2017	human	Homo sapiens	3	lineage1.1.2	lineage1.1.2		Mycobacterium tuberculosis	INSTITUTE OF CLINICAL PATHOLOGY AND MEDICAL RESEARCH	2022-11-10	SRR22251986	SRX18228343	PRJNA899911					Sensitive																						99.23	1479624	48	tuberculosis	1.941
SAMEA7541769	WGS	PAIRED	ILLUMINA	ERS5298221	ERP124931	Africa	ZAF						lineage1.2.2.2	lineage1.2.2.2		Mycobacterium tuberculosis	CTB/NICD	2021-11-11	ERR4809231	ERX4678771	PRJEB41191					MDR-TB	S				R	R	R	S	S				R		S	S	S	S	S	R	['CRyPTIC_reuse_table','Walker_2022']	99.38	1709881	59	tuberculosis	1.525
SAMN38375947	WGS	PAIRED	ILLUMINA	SRS19746395	SRP475905	Asia	CHN	Jiangxi Province		human	Homo sapiens	3	lineage2.2.1	lineage2.2.1		Mycobacterium tuberculosis	THE FIRST AFFILIATED HOSPITAL OF NANCHANG UNIVERSITY	2023-12-05	SRR27069427	SRX22758838	PRJNA1044236		sputum			Pre-XDR-TB																						99.5	1813951	60	tuberculosis	1.057
SAMN07660464	WGS	PAIRED	ILLUMINA	SRS2520908	SRP117784	Europe	GBR	Oxford	2016	human	Homo sapiens	3	lineage4.1.1.3	lineage4.1.1.3	L4.1.1.3	Mycobacterium tuberculosis	MODMEDMICOXFORD	2017-10-27	SRR6045232	SRX3192124	PRJNA401515					Other					S		S					S	S								CRyPTIC_WHO2021_PMC7612554	95.17	1258671	38	tuberculosis	3.138
SAMN17709437	WGS	PAIRED	ILLUMINA	SRS8157230	SRP303985	Europe	PRT	Porto		human	Homo sapiens	3	lineage4.3.4.1	lineage4.3.4.1		Mycobacterium tuberculosis	LIFE AND HEALTH SCIENCES RESEARCH INSTITUTE (ICVS)	2021-01-31	SRR13591354	SRX9986046	PRJNA698233		sputum			Sensitive																						99.57	1864219	77	tuberculosis	2.583
SAMEA113555965	WGS	PAIRED	ILLUMINA	ERS15552088	ERP147779	Africa	MOZ	Maputo					lineage4.3.4.2.1	lineage4.3.4.2.1		Mycobacterium tuberculosis	FZB	2023-09-24	ERR11488411	ERX10894587	PRJEB62665					MDR-TB																						99.78	1554904	53	tuberculosis	3.117
SAMN06010475	WGS	PAIRED	ILLUMINA	SRS20794806	SRP496567	South America	PER	Lima	2012	human	Homo sapiens	3	lineage4.3.3	lineage4.3.3		Mycobacterium tuberculosis	FIND, THE FOUNDATION FOR INNOVATIVE NEW DIAGNOSTICS	2024-03-22	SRR28393428	SRX23998236	PRJNA343736		As reported: patient			MDR-TB																						99.59	1761396	51	tuberculosis	1.772
SAMEA3262671	WGS	PAIRED	ILLUMINA	ERS2400449	ERP107968	Africa	ZAF						lineage4.1.1.3	lineage4.1.1.3	L4.1.1.3	Mycobacterium tuberculosis	CTB/NICD	2022-07-17	ERR2515850	ERX2535058	PRJEB25997					Other	S	S			S		S	S				S	S	S				S			Walker_2022	99.58	670090	41	tuberculosis	3.47
SAMN27519544	WGS	PAIRED	ILLUMINA	SRS12572206	SRP369525	Asia	GEO	Tbilisi	2019	human	Homo sapiens	3	lineage4.3.3	lineage4.3.3		Mycobacterium tuberculosis	NIH / NIAID	2022-04-11	SRR18715458	SRX14815670	PRJNA825524		sputum			Sensitive																						99.71	1605616	54	tuberculosis	1.269
SAMEA7548465	WGS	PAIRED	ILLUMINA	ERS5305117	ERP124941	Europe	GBR						lineage4.9	lineage4.9		Mycobacterium tuberculosis	PUBLIC HEALTH ENGLAND	2021-11-10	ERR4815105	ERX4684947	PRJEB41201					Sensitive																						99.95	2736078	62	tuberculosis	1.253
SAMN18823852	WGS	PAIRED	ILLUMINA	SRS8749588	SRP315773	North America	MEX	Baja California	2018	domestic cattle	Bos taurus	2	La1.8.1	La1.8.1	La1	Mycobacterium bovis	USDA-NVSL-DBPL	2021-04-21	SRR14296110	SRX10654273	PRJNA723608					Other																						99.54	1154521	62	tuberculosis	4.994
SAMN03647237	WGS	PAIRED	ILLUMINA	SRS991784	SRP061066	Europe	GBR						lineage3	lineage3	L3	Mycobacterium tuberculosis	UNIVERSITY OF OXFORD	2015-07-23	SRR2100064	SRX1094758	PRJNA282721					Other					S		S					S	S								CRyPTIC_WHO2021_PMC7612554	99.42	1551886	68	tuberculosis	1.346
SAMEA8987124	WGS	PAIRED	ILLUMINA	ERS6669826	ERP130602	Europe	FRA		2011	domestic cattle	Bos taurus	3	La1.2	La1.2	La1	Mycobacterium bovis	ANSES	2022-09-22	ERR6337379	ERX5969056	PRJEB46417					Other																						99.34	809215	41	tuberculosis	3.78
SAMN40655433	WGS	PAIRED	ILLUMINA	SRS20888648	SRP498669	Europe	MDA		2020	human	Homo sapiens	3	lineage2.2.1	lineage2.2.1		Mycobacterium tuberculosis	NIAID TB PORTALS PROGRAM	2024-03-29	SRR28498381	SRX24100239	PRJNA1074788		sputum			Pre-XDR-TB																						99.51	1184321	40	tuberculosis	2.104
SAMEA2342381	WGS	PAIRED	ILLUMINA	ERS400066	ERP003508								lineage4.6.2.2	lineage4.6.2.2	L4	Mycobacterium tuberculosis	SC	2014-06-10	ERR502349	ERX467706	PRJEB4239					HR-TB																						99.53	1792374	41	tuberculosis	1.492
SAMEA1571021	WGS	PAIRED	ILLUMINA	ERS143024	ERP001469								La1.8.1	La1.8.1	La1	Mycobacterium bovis	SC	2012-12-10	ERR192094	ERX166783	PRJEB3056					Other																						99.39	1843462	42	tuberculosis	2.404
SAMN10965969	WGS	PAIRED	ILLUMINA	SRS4386968	SRP186442	Europe	GBR	England, Woodchester Park	2004	badger	Meles meles	1	La1.8.1	La1.8.1	La1	Mycobacterium bovis	UNIVERSITY COLLEGE DUBLIN	2019-02-21	SRR8600179	SRX5400146	PRJNA523164					Other																						99.51	628543	42	tuberculosis	3.738
SAMEA961625	WGS	PAIRED	ILLUMINA	ERS024282	ERP000276	Europe	GBR	Midlands	2006	human	Homo sapiens	3	lineage3.1.1	lineage3.1.1	L3.1.1	Mycobacterium tuberculosis	SC	2014-09-01	ERR038298	ERX015494	PRJEB2221					Sensitive					S		S					S	S								CRyPTIC_WHO2021_PMC7612554	99.32	1343752	22	tuberculosis	7.098
SAMN20512417	WGS	PAIRED	ILLUMINA	SRS9655704	SRP330727	Asia	CHN	Zheijiang	1998	human	Homo sapiens	3	lineage2.2.1	lineage2.2.1		Mycobacterium tuberculosis	SCHOOL OF PUBLIC HEALTH, FUDAN UNIVERSITY	2021-08-01	SRR15315898	SRX11620442	PRJNA751240		sputum			Sensitive																						99.4	1843492	63	tuberculosis	1.079
SAMN30543971	WGS	PAIRED	ILLUMINA	SRS14851119	SRP394436	Asia	CHN	Eastern China	2020	human	Homo sapiens	3	lineage2.2.1	lineage2.2.1		Mycobacterium tuberculosis	SCHOOL OF PUBLIC HEALTH, FUDAN UNIVERSITY	2022-08-28	SRR21277058	SRX17286439	PRJNA874331					Sensitive																						99.11	1876208	61	tuberculosis	2.038
SAMEA113538518	WGS	PAIRED	ILLUMINA	ERS15534939	ERP147571	Africa	BWA						lineage4.4.1.1	lineage4.4.1.1		Mycobacterium tuberculosis	FZB	2023-09-17	ERR11466477	ERX10872634	PRJEB62480					MDR-TB																						92.46	1422330	41	tuberculosis	1.532
SAMN02586049	WGS	PAIRED	['ILLUMINA','ILLUMINA','ILLUMINA','ILLUMINA']	SRS559624		Africa	ZAF	King Dinuzulu Hospital		human	Homo sapiens	3	lineage4.8.1	lineage4.8.1	L4.8.1	Mycobacterium tuberculosis			['SRR1184377','SRR1172732','SRR1175058','SRR1196475']	['SRX473289','SRX493317','SRX481815']	PRJNA235559		sputum			MDR-TB																						99.69	4023147	91	tuberculosis	0.978
SAMN08892426	WGS	PAIRED	ILLUMINA	SRS3142573	SRP128089	Asia	PAK			human	Homo sapiens	3	lineage3	lineage3	L3	Mycobacterium tuberculosis	SAN RAFFAELE	2018-04-09	SRR6964578	SRX3906481	PRJNA428596					Other		S			S		S	S	S				S	R				S			CRyPTIC_WHO2021_PMC7612554	99.47	1614777	33	tuberculosis	4.443
SAMEA112806038	WGS	PAIRED	ILLUMINA	ERS14813584	ERP010814								lineage5	lineage5		Mycobacterium tuberculosis	FZB	2023-07-21	ERR11082335	ERX10529704	PRJEB9680					Sensitive																						99.31	1733121	56	tuberculosis	1.142
SAMN40099079	WGS	PAIRED	ILLUMINA	SRS20590032	SRP492016	Asia	CHN	Shijiazhuang		human	Homo sapiens	3	lineage2.2.1	lineage2.2.1	L4	Mycobacterium tuberculosis	SHANDONG SECOND MEDICAL UNIVERSITY	2024-02-27	SRR28119724	SRX23764599	PRJNA1080043				H37Rv	RR-TB																						99.4	1784932	57	tuberculosis	0.982
SAMEA112799312	WGS	PAIRED	ILLUMINA	ERS14806858	ERP010814								lineage4.9	lineage4.9		Mycobacterium tuberculosis	FZB	2023-07-20	ERR11049133	ERX10495923	PRJEB9680					Sensitive																						99.63	1656115	52	tuberculosis	1.463
SAMEA7563239	WGS	PAIRED	ILLUMINA	ERS5319872	ERP125010	Africa	ETH						lineage4.2.2.2	lineage4.2.2.2		Mycobacterium tuberculosis	SAN RAFFAELE SCIENTIFIC INSTITUTE	2021-11-11	ERR4830799	ERX4700783	PRJEB41269					MDR-TB	S				R	R	R	S	R				R		S	S	S	R	S	R	['Walker_2022','CRyPTIC_reuse_table']	99.53	1348680	43	tuberculosis	2.459
SAMEA11934414	WGS	PAIRED	ILLUMINA	ERS9581573	ERP133916	Africa	ETH		2014	human	Homo sapiens	3	lineage4.8	lineage4.8		Mycobacterium tuberculosis	INSTITUTE OF TROPICAL MEDICINE ANTWERP	2022-07-28	ERR7737952	ERX7306234	PRJEB49409		sputum			MDR-TB																						99.62	1868619	64	tuberculosis	0.416
SAMEA7546459	WGS	PAIRED	ILLUMINA	ERS5303114	ERP124939	South America	PER		2015				lineage4.4.1	lineage4.4.1		Mycobacterium tuberculosis	UNIVERSIDAD PERUANA CAYETANO HEREDIA	2021-11-10	ERR4812954	ERX4682944	PRJEB41199					HR-TB	S	S			S	S	R	S	S				S	S	S	S	S	S	S	S	['Walker_2022','CRyPTIC_reuse_table']	99.69	1781998	61	tuberculosis	1.1
SAMEA112803998	WGS	PAIRED	ILLUMINA	ERS14811544	ERP010814								lineage3	lineage3		Mycobacterium tuberculosis	FZB	2023-07-20	ERR11044314	ERX10491105	PRJEB9680					Sensitive																						99.34	1651956	55	tuberculosis	1.163
SAMEA2534820	WGS	PAIRED	ILLUMINA	ERS458222	ERP010814	Europe	DEU						lineage1.2.1.2.1	lineage1.2.1.2.1	L2.2.1	Mycobacterium tuberculosis	FZB	2015-06-25	ERR552687	ERX511756	PRJEB9680					Other					S		S					S	S	S							CRyPTIC_WHO2021_PMC7612554	99.28	1430139	30	tuberculosis	2.561
SAMEA7157731	WGS	PAIRED	['ILLUMINA','ILLUMINA','ILLUMINA']	ERS4918192		Asia	GEO						lineage2.2.1	lineage2.2.1		Mycobacterium tuberculosis			['ERR5866280','ERR5866278','ERR5866279']	['ERX5512074','ERX5512075','ERX5512073']	PRJEB39561					MDR-TB																						99.06	3097801	91	tuberculosis	1.534
SAMEA112803168	WGS	PAIRED	ILLUMINA	ERS14810714	ERP010814								lineage4.1.2.1	lineage4.1.2.1		Mycobacterium tuberculosis	FZB	2023-07-20	ERR11043458	ERX10490249	PRJEB9680					Sensitive																						99.6	1720820	59	tuberculosis	1.652
SAMN08732422	WGS	PAIRED	ILLUMINA	SRS3061681	SRP128089					human	Homo sapiens	3	lineage4.3.2.1	lineage4.3.2.1		Mycobacterium tuberculosis	SAN RAFFAELE	2018-03-20	SRR6856111	SRX3811133	PRJNA428596					Sensitive																						99.64	336034	20	tuberculosis	10.38
SAMN09708354	WGS	PAIRED	ILLUMINA	SRS3589965	SRP154957				2015	human	Homo sapiens	3	lineage2.2.1	lineage2.2.1	L2.2.1	Mycobacterium tuberculosis	SAN RAFFAELE HOSPITAL	2018-07-24	SRR7585437	SRX4451259	PRJNA482095		sputum			Pre-XDR-TB																						99.38	1576600	45	tuberculosis	2.991
SAMEA2783347	WGS	PAIRED	ILLUMINA	ERS553092	ERP006738	Asia	THA						lineage4.2.2	lineage4.2.2	L4.2.2	Mycobacterium tuberculosis	SC	2016-01-09	ERR752060	ERX695742	PRJEB7056					Sensitive																						99.5	1598852	37	tuberculosis	1.605
SAMN40566549	WGS	PAIRED	ILLUMINA	SRS20808957	SRP338930	North America	USA	New York state	2021	human	Homo sapiens	3	lineage1.1.2	lineage1.1.2		Mycobacterium tuberculosis	WADSWORTH CENTER	2024-03-21	SRR28409344	SRX24013828	PRJNA766641		sputum			Sensitive																						99.32	1708204	55	tuberculosis	2.074
SAMEA9977551	WGS	PAIRED	ILLUMINA	ERS7655829	ERP123401	South America	PER	Lima	2009	human	Homo sapiens	3	lineage4.1.2.1	lineage4.1.2.1		Mycobacterium tuberculosis	IMPERIAL COLLEGE LONDON	2021-10-15	ERR6866853	ERX6490281	PRJEB39837					RR-TB																						99.6	1588096	54	tuberculosis	0.811
SAMN21616893	WGS	PAIRED	ILLUMINA	SRS10317201	SRP338617	North America	CAN	Ontario	2019	human	Homo sapiens	3	lineage2.2.1	lineage2.2.1		Mycobacterium tuberculosis	PUBLIC HEALTH ONTARIO	2021-09-24	SRR16058524	SRX12344821	PRJNA766079					Sensitive					S		S					S	S								CRyPTIC_WHO2021_PMC7612554	99.11	670887	28	tuberculosis	5.814
SAMEA5163702	WGS	PAIRED	ILLUMINA	ERS2971425	ERP112727								lineage4.1.2.1	lineage4.1.2.1		Mycobacterium tuberculosis	WELLCOME SANGER INSTITUTE	2020-05-29	ERR4178168	ERX4141592	PRJEB30294					Sensitive																						99.53	1322962	45	tuberculosis	0.454
SAMEA7157277	WGS	PAIRED	ILLUMINA	ERS4917739	ERP123095	Asia	GEO						lineage2.2.1	lineage2.2.1		Mycobacterium tuberculosis	SWISS TROPICAL AND PUBLIC HEALTH INSTITUTE	2021-05-15	ERR5865426	ERX5511221	PRJEB39561					MDR-TB																						98.71	1869727	21	tuberculosis	1.864
SAMEA110046465	WGS	PAIRED	ILLUMINA	ERS12087641	ERP137916	Africa	GMB		2014	human	Homo sapiens	3	lineage4.1.2.1	lineage4.1.2.1		Mycobacterium tuberculosis	INSTITUTE OF TROPICAL MEDICINE	2022-06-25	ERR9786876	ERX9334152	PRJEB53138		sputum			Sensitive																						98.62	904589	45	tuberculosis	3.102
G2160						Europe	ESP	province of Valencia	2017				lineage4.3.4.2	lineage4.3.4.2		Mycobacterium tuberculosis								No		Sensitive	S					S																99.82	2111905	104	tuberculosis	2.254
SAMEA1485472	WGS	PAIRED	ILLUMINA	ERS107753	ERP001072	Africa	MWI	Karonga	1997	human	Homo sapiens	3	lineage4.3.4.2.1	lineage4.3.4.2.1	L4.3.4.2.1	Mycobacterium tuberculosis	SC	2014-10-19	ERR161137	ERX136987	PRJEB2794					Sensitive					S		S					S	S	S							Coll_2018	99.66	2391838	55	tuberculosis	1.384
SAMN19688711	WGS	PAIRED	ILLUMINA	SRS9198663	SRP323639	Europe	MDA		2018	human	Homo sapiens	3	lineage4.8	lineage4.8		Mycobacterium tuberculosis	SIMON FRASER UNIVERSITY	2021-06-13	SRR14802243	SRX11135274	PRJNA736718					Sensitive																						99.67	1693717	57	tuberculosis	0.421
SAMN10254842	WGS	PAIRED	ILLUMINA	SRS3947993	SRP053287	North America	USA	Michigan		deer		3	La1.8.1	La1.8.1	La1	Mycobacterium bovis	USDA	2018-10-17	SRR8073610	SRX4901542	PRJNA251692					Other																						99.42	1077831	57	tuberculosis	5.293
SAMN40983559	WGS	PAIRED	ILLUMINA	SRS21039577	SRP502062	Asia	KAZ		2022	human	Homo sapiens	3	lineage2.2.1	lineage2.2.1		Mycobacterium tuberculosis	NIAID TB PORTALS PROGRAM	2024-04-16	SRR28706644	SRX24273611	PRJNA1074793		sputum			Pre-XDR-TB																						99.44	1456425	49	tuberculosis	0.965
SAMN37848510	WGS	PAIRED	ILLUMINA	SRS19170965	SRP466602	Asia	VNM	Ho Chi Minh City		human	Homo sapiens	3	lineage2.2.1	lineage2.2.1		Mycobacterium tuberculosis	UNIVERSITY OF MELBOURNE/ THE PETER DOHERTY INSTITUTE FOR INFECTION AND IMMUNITY	2023-10-16	SRR26399846	SRX22105885	PRJNA1028637		sputum			Other																						99.51	1642142	55	tuberculosis	0.969
SAMN15180449	WGS	PAIRED	ILLUMINA	SRS6813574	SRP266712	Asia	MMR	Yangon		human	Homo sapiens	3	lineage2.2.1	lineage2.2.1		Mycobacterium tuberculosis	UNIVERSITY OF OTAGO	2020-06-10	SRR11972456	SRX8515918	PRJNA638161		sputum			MDR-TB																						98.26	833270	21	tuberculosis	8.428
SAMN37848158	WGS	PAIRED	ILLUMINA	SRS19170623	SRP466602	Asia	VNM	Ho Chi Minh City		human	Homo sapiens	3	lineage4.1.2	lineage4.1.2		Mycobacterium tuberculosis	UNIVERSITY OF MELBOURNE/ THE PETER DOHERTY INSTITUTE FOR INFECTION AND IMMUNITY	2023-10-16	SRR26399449	SRX22105542	PRJNA1028637		sputum			HR-TB																						99.22	1900630	41	tuberculosis	2.392
SAMEA7555390	WGS	PAIRED	ILLUMINA	ERS5312033	ERP124941	Europe	GBR						lineage4.8	lineage4.8		Mycobacterium tuberculosis	PUBLIC HEALTH ENGLAND	2021-11-11	ERR4822021	ERX4691863	PRJEB41201					Sensitive					S		S						S								Walker_2022	93.68	1743127	39	tuberculosis	1.698
SAMN01908837	WGS	PAIRED	ILLUMINA	SRS388906	SRP018402	Asia	CHN						lineage2.2.2	lineage2.2.2	L2.2.2	Mycobacterium tuberculosis	BGI	2015-09-05	SRR671813	SRX225127	PRJNA187550					Pre-XDR-TB		S					R	S						R				R			CRyPTIC_WHO2021_PMC7612554	99.44	1746517	36	tuberculosis	1.543
SAMN35981718	WGS	PAIRED	ILLUMINA	SRS18230927	SRP448193				2013	human	Homo sapiens	3	lineage2.2.1	lineage2.2.1		Mycobacterium tuberculosis	CHINESE CENTER FOR DISEASE CONTROL AND PREVENTION	2023-07-09	SRR25207281	SRX20953952	PRJNA987438		sputum			Pre-XDR-TB																						99.49	659086	22	tuberculosis	4.908
SAMN08906573	WGS	PAIRED	ILLUMINA	SRS3356281	SRP149365	North America	MEX	Aguascalientes		domestic cattle	Bos taurus	3	La1.8.1	La1.8.1	La1	Mycobacterium bovis	USDA-NVSL-DBL	2018-05-30	SRR7236352	SRX4142485	PRJNA449507					Other																						99.12	855499	44	tuberculosis	6.086
SAMN40273802	WGS	PAIRED	ILLUMINA	SRS20670720	SRP493618	Asia	GEO	Tbilisi	2023	human	Homo sapiens	3	lineage4.8	lineage4.8		Mycobacterium tuberculosis	NIH / NIAID	2024-03-06	SRR28239675	SRX23850646	PRJNA1074779		sputum			Sensitive																						99.59	1635649	55	tuberculosis	0.636
SAMEA4798827	WGS	PAIRED	ILLUMINA	ERS2618747	ERP109980	Africa	COD	Kinshasa	2008	human	Homo sapiens	3	lineage4.4.1.1	lineage4.4.1.1	L4.4.1.1	Mycobacterium tuberculosis	INSTITUTE OF TROPICAL MEDICINE	2018-10-09	ERR2707112	ERX2721391	PRJEB27847		sputum			MDR-TB																						99.73	1605450	56	tuberculosis	2.302
SAMEA8741726	WGS	PAIRED	ILLUMINA	ERS6421308	ERP135611	Europe	BEL						lineage4.1.2.1	lineage4.1.2.1		Mycobacterium tuberculosis	PHS SWEDEN	2022-03-15	ERR8665948	ERX8324379	PRJEB51021					Pre-XDR-TB	R				R	R	R	R	R				R		S	S	S	R	S	R	CRyPTIC_reuse_table	99.46	1877976	59	tuberculosis	0.969
SAMEA2534307	WGS	PAIRED	['ILLUMINA','ILLUMINA','ILLUMINA']	ERS457709		Asia	UZB		2005				lineage2.2.1	lineage2.2.1	L2.2.1	Mycobacterium tuberculosis			['ERR551945','ERR551943','ERR551944']	['ERX511013','ERX511012','ERX511014']	PRJEB7281					MDR-TB	S	S			R		R					R	R	R				S			CRyPTIC_WHO2021_PMC7612554	99.56	2226597	101	tuberculosis	2.831
SAMEA2400175	WGS	PAIRED	ILLUMINA	ERS422075	ERP005265								La1.8.1	La1.8.1	La1	Mycobacterium bovis	SC	2014-07-18	ERR564385	ERX523410	PRJEB5830					Other																						99.43	1681521	39	tuberculosis	3.084
SAMN16521486	WGS	PAIRED	ILLUMINA	SRS7570942	SRP288262	Oceania	AUS			human	Homo sapiens	3	lineage1.2.2.2	lineage1.2.2.2		Mycobacterium tuberculosis	SWISSTPH	2020-10-23	SRR12882274	SRX9347957	PRJNA670836		sputum			Sensitive																						98.92	947896	30	tuberculosis	9.259
SAMN30158266	WGS	PAIRED	ILLUMINA	SRS14573062	SRP390552	Asia	CHN	Guangdong	2018	human	Homo sapiens	3	lineage4.2.2	lineage4.2.2		Mycobacterium tuberculosis	CENTRE FOR TUBERCULOSIS CONTROL OF GUANGDONG PROVINCE	2022-08-08	SRR20969422	SRX16987298	PRJNA866200		sputum			MDR-TB																						99.42	1873697	64	tuberculosis	1.1
SAMEA2660994	WGS	PAIRED	ILLUMINA	ERS510208	ERP001072	Africa	MWI	Karonga					lineage1.2.2.2	lineage1.2.2.2	L1.2.2	Mycobacterium tuberculosis	SC	2015-02-10	ERR736820	ERX680511	PRJEB2794					MDR-TB																						90.05	1452535	33	tuberculosis	1.616
SAMEA8718431	WGS	PAIRED	ILLUMINA	ERS6402876	ERP128647	Africa	ZAF						lineage2.2.1	lineage2.2.1		Mycobacterium tuberculosis	CTB/NICD	2022-03-15	ERR8975179	ERX5543535	PRJEB44577					Sensitive	S				S	S	S	S	S				S		S	S	S	S	S	S	CRyPTIC_reuse_table	99.41	1763581	55	tuberculosis	15.766
SAMN21856345	WGS	PAIRED	ILLUMINA	SRS10345851	SRP338907	Asia	GEO	Tbilisi	2020	human	Homo sapiens	3	lineage4.8	lineage4.8		Mycobacterium tuberculosis	NIH / NIAID	2021-10-15	SRR16088373	SRX12374941	PRJNA766649		sputum			Sensitive																						99.63	1635254	55	tuberculosis	0.986
SAMEA2682902	WGS	PAIRED	ILLUMINA	ERS518963	ERP004677	South America	PER		2009	human	Homo sapiens	3	lineage4.3.3	lineage4.3.3	L4.3.3	Mycobacterium tuberculosis	THE WELLCOME TRUST SANGER INSTITUTE	2016-01-09	ERR775315	ERX718194	PRJEB5280					MDR-TB																						99.29	1644901	37	tuberculosis	0.967
SAMN41191429	WGS	PAIRED	ILLUMINA	SRS21200845	SRP339780	Europe	RUS	Moscow	2019	human	Homo sapiens	3	lineage2.2.1	lineage2.2.1		Mycobacterium tuberculosis	ENGELHARDT INSTITUTE OF MOLECULAR BIOLOGY RAS	2024-05-03	SRR28888061	SRX24446747	PRJNA768108		sputum			XDR-TB																						99.67	1841260	63	tuberculosis	1.521
SAMEA112805790	WGS	PAIRED	ILLUMINA	ERS14813336	ERP010814								lineage4.1.2.1	lineage4.1.2.1		Mycobacterium tuberculosis	FZB	2023-07-21	ERR11082072	ERX10529441	PRJEB9680					Sensitive																						99.54	1707555	56	tuberculosis	0.935
SAMEA2682816	WGS	PAIRED	ILLUMINA	ERS518877	ERP004677	South America	PER		2009	human	Homo sapiens	3	lineage4.1.1.3	lineage4.1.1.3	L4.1.1.3	Mycobacterium tuberculosis	SC	2016-01-19	ERR751405	ERX695087	PRJEB5280					MDR-TB																						99.52	1536994	35	tuberculosis	1.534
SAMEA9976159	WGS	PAIRED	ILLUMINA	ERS7654439	ERP123401	South America	PER	Lima	2009	human	Homo sapiens	3	lineage4.3.2	lineage4.3.2		Mycobacterium tuberculosis	IMPERIAL COLLEGE LONDON	2021-10-15	ERR6865463	ERX6488891	PRJEB39837					Sensitive																						99.64	1534619	52	tuberculosis	0.462
SAMEA10029886	WGS	PAIRED	ILLUMINA	ERS7708094	ERP132622	Asia	VNM						lineage2.2.1	lineage2.2.1	L2.2.1	Mycobacterium tuberculosis	FZB	2022-05-09	ERR7911133	ERX7478530	PRJEB48275					MDR-TB	S	S			R		R	S	S			R	R					S			Finci_2022	99.55	1354018	46	tuberculosis	3.028
SAMEA5975587	WGS	PAIRED	ILLUMINA	ERS3778424	ERP117507	Asia	CHN		2018	human	Homo sapiens	3	lineage2.2.1	lineage2.2.1	L2	Mycobacterium tuberculosis	FUDAN UNIVERSITY	2020-06-13	ERR3559839	ERX3559590	PRJEB34582		sputum			Sensitive																						99.56	1824343	61	tuberculosis	0.778
SAMN21984695	WGS	PAIRED	ILLUMINA	SRS10408096	SRP339742					human	Homo sapiens	3	lineage4.1.1.3	lineage4.1.1.3		Mycobacterium tuberculosis	TGEN NORTH	2021-10-01	SRR16157124	SRX12441944	PRJNA767899					RR-TB																						99.39	945204	31	tuberculosis	2.599
SAMN32818917	WGS	PAIRED	ILLUMINA	SRS16524195	SRP418517	Europe	GBR		2015	bovine	Bos taurus	2	La1.8.1	La1.8.1	La1	Mycobacterium bovis	AGRIFOOD AND BIOSCIENCES INSTITUTE	2023-01-20	SRR23174364	SRX19124922	PRJNA925930					Other																						99.32	1841933	41	tuberculosis	2.306
SAMN08612839	WGS	PAIRED	ILLUMINA	SRS3001390	SRP128089					human	Homo sapiens	3	lineage2.2.1	lineage2.2.1		Mycobacterium tuberculosis	SAN RAFFAELE	2018-02-27	SRR6785546	SRX3744986	PRJNA428596					HR-TB																						99.66	857222	26	tuberculosis	4.527
SAMN40032072	WGS	PAIRED	ILLUMINA	SRS20527688	SRP226525	Asia	IND	Madhya Pradesh - Bhairopur	2022	human	Homo sapiens	3	lineage1.1.3.3	lineage1.1.3.3		Mycobacterium tuberculosis	CHRISTIAN MEDICAL COLLAGE, VELLORE	2024-02-22	SRR28046099	SRX23697762	PRJNA575883		pulmonary			Sensitive																						98.78	1758162	52	tuberculosis	1.019
SAMN19688098	WGS	PAIRED	ILLUMINA	SRS9198263	SRP323639	Europe	MDA		2019	human	Homo sapiens	3	lineage4.8	lineage4.8		Mycobacterium tuberculosis	SIMON FRASER UNIVERSITY	2021-06-13	SRR14801644	SRX11134873	PRJNA736718					MDR-TB																						99.52	1468383	49	tuberculosis	0.758
SAMN02339323	WGS	PAIRED	ILLUMINA	SRS475383	SRP029424	Asia	CHN	Heilongjiang	2010	human	Homo sapiens	3	lineage2.2.1	lineage2.2.1	L2.2.1	Mycobacterium tuberculosis	FUDAN UNIVERSITY	2015-08-02	SRR960979	SRX342636	PRJNA217718		sputum			Other																						99.31	1186532	26	tuberculosis	5.724
SAMN15772775	WGS	PAIRED	ILLUMINA	SRS7172973	SRP276868	Asia	CHN	Tibet	2009	human	Homo sapiens	3	lineage2.2.1	lineage2.2.1		Mycobacterium tuberculosis	FUDAN UNIVERSITY	2020-08-10	SRR12420303	SRX8916400	PRJNA656167		sputum			Sensitive																						97.9	2239344	58	tuberculosis	1.902
SAMN05916233	WGS	PAIRED	ILLUMINA	SRS20794910	SRP496567	South America	PER	Lima	2012	human	Homo sapiens	3	lineage4.3.3	lineage4.3.3		Mycobacterium tuberculosis	FIND, THE FOUNDATION FOR INNOVATIVE NEW DIAGNOSTICS	2024-03-20	SRR28393325	SRX23998339	PRJNA343736		As reported: patient			MDR-TB																						99.56	1840713	52	tuberculosis	0.899
SAMEA9977271	WGS	PAIRED	ILLUMINA	ERS7655549	ERP123401	South America	PER	Lima	2009	human	Homo sapiens	3	lineage4.1.2.1	lineage4.1.2.1		Mycobacterium tuberculosis	IMPERIAL COLLEGE LONDON	2021-10-15	ERR6866573	ERX6490001	PRJEB39837					Sensitive																						99.54	1336888	46	tuberculosis	0.44
SAMEA1118629	WGS	PAIRED	ILLUMINA	ERS2398038	ERP107961	Europe	GBR	England					lineage3	lineage3	L3	Mycobacterium tuberculosis	PHE	2022-07-23	ERR2513448	ERX2532658	PRJEB25991					Sensitive					S		S					S	S								Walker_2022	99.46	1732506	56	tuberculosis	2.639
SAMN31673909	WGS	PAIRED	ILLUMINA	SRS15722896	SRP407089	Oceania	AUS	NSW	2020	human	Homo sapiens	3	lineage3	lineage3		Mycobacterium tuberculosis	INSTITUTE OF CLINICAL PATHOLOGY AND MEDICAL RESEARCH	2022-11-09	SRR22249811	SRX18226549	PRJNA899911					Sensitive																						99.59	1948992	65	tuberculosis	2.787
SAMN31673346	WGS	PAIRED	ILLUMINA	SRS15724820	SRP407089	Oceania	AUS	NSW	2019	human	Homo sapiens	3	lineage1.1.1	lineage1.1.1		Mycobacterium tuberculosis	INSTITUTE OF CLINICAL PATHOLOGY AND MEDICAL RESEARCH	2022-11-10	SRR22251791	SRX18228538	PRJNA899911					Sensitive																						99.25	2034618	61	tuberculosis	1.776
SAMEA113537479	WGS	PAIRED	['ILLUMINA','ILLUMINA']	ERS15533900		Africa	BWA						lineage4.8	lineage4.8		Mycobacterium tuberculosis			['ERR11465296','ERR11465295']	['ERX10871453','ERX10871452']	PRJEB62480					Sensitive																						53.01	1432657	42	tuberculosis	0.625
SAMN31423317	WGS	PAIRED	ILLUMINA	SRS15536475	SRP373287	Europe	ITA	Rome	2016	human	Homo sapiens	3	lineage4.4.1.2	lineage4.4.1.2		Mycobacterium tuberculosis	NATIONAL INSTITUTE OF INFECTIOUS DISEASES L. SPALLANZANI	2022-10-26	SRR22048450	SRX18029467	PRJNA834606		sputum			Sensitive																						99.51	1430048	44	tuberculosis	2.399
SAMN39286822	WGS	PAIRED	ILLUMINA	SRS20075436	SRP399923	Oceania	AUS	Victoria	2019	human	Homo sapiens	3	lineage2.2.1	lineage2.2.1		Mycobacterium tuberculosis	MDUPHL	2024-01-07	SRR27450053	SRX23121884	PRJNA857537					Sensitive																						99.63	1643358	50	tuberculosis	1.791
SAMN08376274	WGS	PAIRED	ILLUMINA	SRS2841454	SRP130118	Asia	IDN	Bandung	2015	human	Homo sapiens	3	lineage2.2.1	lineage2.2.1	L2	Mycobacterium tuberculosis	RADBOUDUMC	2018-01-18	SRR6480327	SRX3570455	PRJNA430531		cerebrospinal fluid			Sensitive																						99.56	1700266	36	tuberculosis	2.395
SAMEA7552694	WGS	PAIRED	ILLUMINA	ERS5309341	ERP124941	Europe	GBR						lineage4.6.2.2	lineage4.6.2.2		Mycobacterium tuberculosis	PUBLIC HEALTH ENGLAND	2021-11-10	ERR4819329	ERX4689171	PRJEB41201					Sensitive																						97.18	1696102	38	tuberculosis	2.723
SAMEA7157492	WGS	PAIRED	['ILLUMINA','ILLUMINA']	ERS4917954		Asia	GEO						lineage4.3.3	lineage4.3.3		Mycobacterium tuberculosis			['ERR5865842','ERR5865841']	['ERX5511636','ERX5511637']	PRJEB39561					Pre-XDR-TB																						99.62	2792419	57	tuberculosis	0.887
SAMEA5875915	WGS	PAIRED	ILLUMINA	ERS3664384	ERP114840								La1.2	La1.2	La1	Mycobacterium bovis	WELLCOME SANGER INSTITUTE	2020-11-05	ERR4769455	ERX4639305	PRJEB32192					Other																						84.37	859590	29	tuberculosis	2.363
SAMN31674184	WGS	PAIRED	ILLUMINA	SRS15722722	SRP407089	Oceania	AUS	NSW	2021	human	Homo sapiens	3	lineage4.2.2	lineage4.2.2		Mycobacterium tuberculosis	INSTITUTE OF CLINICAL PATHOLOGY AND MEDICAL RESEARCH	2022-11-09	SRR22249986	SRX18226374	PRJNA899911					Sensitive																						99.43	1951264	66	tuberculosis	3.124
SAMEA8741926	WGS	PAIRED	ILLUMINA	ERS6421508	ERP135632	Africa	ZAF						lineage4.3.3	lineage4.3.3		Mycobacterium tuberculosis	UNIVERSITY OF CAPE TOWN	2022-03-15	ERR8699117	ERX8356244	PRJEB51043					Sensitive	S				I	S	S	S	S				S		S	S	S	S	S	S	CRyPTIC_reuse_table	99.85	1766247	60	tuberculosis	0.761
SAMEA112803708	WGS	PAIRED	ILLUMINA	ERS14811254	ERP010814								lineage3	lineage3		Mycobacterium tuberculosis	FZB	2023-07-21	ERR11044022	ERX10490813	PRJEB9680					Sensitive																						99.34	1661685	56	tuberculosis	1.421
SAMEA1101701	WGS	PAIRED	ILLUMINA	ERS2394719	ERP107941	Asia	PAK						lineage3	lineage3	L3	Mycobacterium tuberculosis	SAN RAFFAELE SCIENTIFIC INSTITUTE	2022-07-19	ERR2510403	ERX2529818	PRJEB25972					Pre-XDR-TB	S				R	S	R	S	R				R	R	S	S	S	R	S	R	['Walker_2022','CRyPTIC_reuse_table']	99.51	1160504	39	tuberculosis	2.816
SAMEA6875576	WGS	PAIRED	ILLUMINA	ERS4603137	ERP122165	Europe	ESP	Valencia	2016				lineage4.1.2.1	lineage4.1.2.1	L4.1.2.1	Mycobacterium tuberculosis	Instituto_de_Biomedicina_de_Valencia	2022-06-11	ERR4195780	ERX4156802	PRJEB38719			No		Sensitive	S					S																99.57	1934228	89	tuberculosis	1.592
SAMEA110052001	WGS	PAIRED	ILLUMINA	ERS12087597	ERP137916	Africa	GMB		2014	human	Homo sapiens	3	lineage4.3.4.1	lineage4.3.4.1		Mycobacterium tuberculosis	INSTITUTE OF TROPICAL MEDICINE	2022-06-25	ERR9786832	ERX9334108	PRJEB53138		sputum			Sensitive																						99.76	1712973	33	tuberculosis	2.983
SAMN06092392	WGS	PAIRED	ILLUMINA	SRS1829489	SRP094134	Asia	VNM	Ho Chi Minh City		human	Homo sapiens	3	lineage1.1.1.1	lineage1.1.1.1	L1.1.1.1	Mycobacterium tuberculosis	UNIVERSITY OF MELBOURNE	2016-12-01	SRR5067248	SRX2387546	PRJNA355614		sputum			Sensitive																						99.24	1387451	47	tuberculosis	3.987
SAMEA7280236	WGS	PAIRED	ILLUMINA	ERS5040837	ERP123102	Asia	BGD		2006	human	Homo sapiens	3		lineage3		Mycobacterium tuberculosis	INSTITUTE OF TROPICAL MEDICINE	2020-08-29	ERR4553494	ERX4489864	PRJEB39569		sputum			Pre-XDR-TB																						99.6	1835703	64	tuberculosis	2.244
SAMN09756242	WGS	PAIRED	ILLUMINA	SRS3628686	SRP156366	Europe	MDA		2014	human	Homo sapiens	3	lineage4.8	lineage4.8	L4	Mycobacterium tuberculosis	YALE SCHOOL OF PUBLIC HEALTH	2018-08-04	SRR7645803	SRX4509012	PRJNA482716					Sensitive																						99.0	1464778	31	tuberculosis	2.869
G2191						Europe	ESP	province of Valencia	2017				lineage4.3.4.1	lineage4.3.4.1		Mycobacterium tuberculosis								No		Sensitive	S					S																99.78	3131480	148	tuberculosis	1.579
SAMN07766019	WGS	PAIRED	ILLUMINA	SRS2577216	SRP119652	North America	CAN	British Columbia	2007	human	Homo sapiens	3	lineage3	lineage3	L1	Mycobacterium tuberculosis	BC CENTRE FOR DISEASE CONTROL PUBLIC HEALTH LABORATORY	2017-10-10	SRR6152841	SRX3264995	PRJNA413593					Sensitive					S		S						S	S							CRyPTIC_WHO2021_PMC7612554	99.39	1739716	47	tuberculosis	1.024
SAMN20512946	WGS	PAIRED	ILLUMINA	SRS9656312	SRP330727	Asia	CHN	Zheijiang	2008	human	Homo sapiens	3	lineage2.2.1	lineage2.2.1		Mycobacterium tuberculosis	SCHOOL OF PUBLIC HEALTH, FUDAN UNIVERSITY	2021-08-01	SRR15316545	SRX11621051	PRJNA751240		sputum			Sensitive																						99.44	1887814	64	tuberculosis	1.044
SAMEA7280611	WGS	PAIRED	ILLUMINA	ERS5041212	ERP123102	Asia	BGD		2011	human	Homo sapiens	3		lineage3		Mycobacterium tuberculosis	INSTITUTE OF TROPICAL MEDICINE	2020-08-29	ERR4553869	ERX4490239	PRJEB39569		sputum			MDR-TB																						99.56	1329950	46	tuberculosis	2.756
SAMN13568510	WGS	PAIRED	ILLUMINA	SRS5925161	SRP239172	South America	PER	Lima	2014	human	Homo sapiens	3	lineage4.1.2.1	lineage4.1.2.1	L4	Mycobacterium tuberculosis	RADBOUDUMC	2019-12-31	SRR10808618	SRX7482277	PRJNA595834		sputum			Sensitive																						99.55	1708576	59	tuberculosis	1.371
SAMEA9976032	WGS	PAIRED	ILLUMINA	ERS7654312	ERP123401	South America	PER	Lima	2009	human	Homo sapiens	3	lineage4.3.3	lineage4.3.3		Mycobacterium tuberculosis	IMPERIAL COLLEGE LONDON	2021-10-15	ERR6865336	ERX6488764	PRJEB39837					Sensitive																						99.56	1632462	56	tuberculosis	0.562
SAMEA104027372	WGS	PAIRED	ILLUMINA	ERS1691265	ERP022352	Europe	DNK		2000	human	Homo sapiens	3	lineage4.8	lineage4.8	L4.8	Mycobacterium tuberculosis	STATENS SERUM INSTITUT	2017-05-31	ERR1950043	ERX2015832	PRJEB20214		sputum			Sensitive																						99.44	1630220	50	tuberculosis	1.82
SAMEA112801334	WGS	PAIRED	ILLUMINA	ERS14808880	ERP010814								lineage4	lineage4		Mycobacterium tuberculosis	FZB	2023-07-21	ERR11067501	ERX10514431	PRJEB9680					Sensitive																						99.31	1687029	54	tuberculosis	0.946
SAMN14481356	WGS	PAIRED	ILLUMINA	SRS6394860	SRP254440	Africa	GHA		2014	human	Homo sapiens	3	lineage4.8	lineage4.8		Mycobacterium tuberculosis	NOGUCHI MEMORIAL INSTITUTE FOR MEDICAL RESEARCH - UNIVERSITY OF GHANA	2020-03-29	SRR11444119	SRX8021995	PRJNA616081					Sensitive																						99.54	1692966	39	tuberculosis	0.936
SAMN06091726	WGS	PAIRED	ILLUMINA	SRS1827727	SRP094134	Asia	VNM	Ho Chi Minh City		human	Homo sapiens	3	lineage2.1	lineage2.1	L2.1	Mycobacterium tuberculosis	UNIVERSITY OF MELBOURNE	2016-11-30	SRR5065294	SRX2385661	PRJNA355614		sputum			Sensitive																						99.53	1362505	45	tuberculosis	3.89
SAMN31220381	WGS	PAIRED	ILLUMINA	SRS15392814	SRP402335	Asia	CHN	Beijing	2020	human	Homo sapiens	3	lineage2.2.1	lineage2.2.1		Mycobacterium tuberculosis	CAPITAL MEDICAL UNIVERSITY	2022-10-13	SRR21887760	SRX17874586	PRJNA888557		sputum			Pre-XDR-TB																						99.51	1771375	61	tuberculosis	1.558
SAMEA112805746	WGS	PAIRED	ILLUMINA	ERS14813292	ERP010814								lineage4.1.2.1	lineage4.1.2.1		Mycobacterium tuberculosis	FZB	2023-07-21	ERR11082028	ERX10529397	PRJEB9680					Sensitive																						99.49	1718077	58	tuberculosis	1.592
SAMN40947017	WGS	PAIRED	ILLUMINA	SRS21007522	SRP501539	Europe	ROU		2022	human	Homo sapiens	3	lineage4.1.2.1	lineage4.1.2.1		Mycobacterium tuberculosis	NIAID TB PORTALS PROGRAM	2024-04-12	SRR28646101	SRX24239159	PRJNA1074784		sputum			Sensitive																						95.24	1747371	54	tuberculosis	0.901
SAMD00029437	WGS	PAIRED	ILLUMINA	DRS043605	DRP003615	Asia	JPN	Tochigi	2013	human	Homo sapiens	3	lineage1.2.2.2	lineage1.2.2.2		Mycobacterium tuberculosis	NCGM	2017-04-28	DRR034392	DRX031025	PRJDB3875		sputum			HR-TB																						98.99	801683	34	tuberculosis	4.297
SAMN19113278	WGS	PAIRED	ILLUMINA	SRS8960628	SRP319622	Oceania	AUS	Northern Territory	2005	human	Homo sapiens	3	lineage4.4.2	lineage4.4.2		Mycobacterium tuberculosis	MDUPHL	2021-05-15	SRR14519779	SRX10865288	PRJNA729189					Other																						99.5	1563756	53	tuberculosis	2.06
SAMEA3445241	WGS	PAIRED	ILLUMINA	ERS2401876	ERP107973	Europe	NLD						lineage4.1.2.1	lineage4.1.2.1	L4.1.2.1	Mycobacterium tuberculosis	RIVM	2021-10-23	ERR2517198	ERX2536414	PRJEB26002					Sensitive					S		S					S	S	S							Walker_2022	99.44	1819534	48	tuberculosis	1.51
SAMEA7526140	WGS	PAIRED	ILLUMINA	ERS5282613	ERP124850	Asia	IND	Mumbai					lineage1.1.2	lineage1.1.2		Mycobacterium tuberculosis	FOUNDATION FOR MEDICAL RESEARCH INDIA	2021-11-09	ERR4797589	ERX4667005	PRJEB41116					Sensitive	S	S			S	S	S	S	S				S	S	S	S	S	S	S	S	['Walker_2022','CRyPTIC_reuse_table']	99.26	1827562	55	tuberculosis	1.085
SAMEA7560162	WGS	PAIRED	ILLUMINA	ERS5316799	ERP124980								lineage4.1.2.1	lineage4.1.2.1		Mycobacterium tuberculosis	IML GAUTING	2021-11-12	ERR4827726	ERX4697710	PRJEB41239					Sensitive																						99.62	1655379	57	tuberculosis	1.959
SAMN40273769	WGS	PAIRED	ILLUMINA	SRS20670935	SRP493618	Asia	GEO	Tbilisi	2022	human	Homo sapiens	3	lineage4.1.2.1	lineage4.1.2.1		Mycobacterium tuberculosis	NIH / NIAID	2024-03-06	SRR28239460	SRX23850861	PRJNA1074779		sputum			Sensitive																						99.52	1602227	54	tuberculosis	0.501
SAMEA2710834	WGS	PAIRED	ILLUMINA	ERS531791	ERP006738	Asia	THA						lineage4.5	lineage4.5	L4.5	Mycobacterium tuberculosis	SC	2015-02-10	ERR718339	ERX662261	PRJEB7056					Sensitive																						99.59	1613758	37	tuberculosis	0.931
SAMN13567982	WGS	PAIRED	ILLUMINA	SRS5925426	SRP239172	Asia	IDN	Bandung	2014	human	Homo sapiens	3	lineage2.1	lineage2.1	L2	Mycobacterium tuberculosis	RADBOUDUMC	2019-12-31	SRR10808856	SRX7482549	PRJNA595834		sputum			Sensitive																						99.68	1754234	59	tuberculosis	2.218
SAMN06091926	WGS	PAIRED	ILLUMINA	SRS1827988	SRP094134	Asia	VNM	Ho Chi Minh City		human	Homo sapiens	3	lineage1.1.1.1	lineage1.1.1.1	L1.1.1.1	Mycobacterium tuberculosis	UNIVERSITY OF MELBOURNE	2016-11-30	SRR5065559	SRX2385923	PRJNA355614		sputum			Other																						99.26	1466256	50	tuberculosis	3.84
SAMEA104600317	WGS	PAIRED	ILLUMINA	ERS2211599	ERP105903								lineage2.2.1	lineage2.2.1		Mycobacterium tuberculosis complex sp.	FZB	2022-07-20	ERR2307529	ERX2358821	PRJEB24099					HR-TB																						99.61	701771	44	tuberculosis	3.829
SAMEA2533843	WGS	PAIRED	['ILLUMINA','ILLUMINA']	ERS457245		Asia	UZB						lineage2.2.1	lineage2.2.1	L2.2.1	Mycobacterium tuberculosis			['ERR551296','ERR551295']	['ERX510364','ERX510365']	PRJEB9680					MDR-TB	S	S			R		R					R	R	R				S			CRyPTIC_WHO2021_PMC7612554	99.51	2091908	70	tuberculosis	2.794
SAMN40566544	WGS	PAIRED	ILLUMINA	SRS20808942	SRP338930	North America	USA	New York state	2021	human	Homo sapiens	3	lineage2.2.1	lineage2.2.1		Mycobacterium tuberculosis	WADSWORTH CENTER	2024-03-21	SRR28409359	SRX24013813	PRJNA766641		sputum			Sensitive																						99.6	1340321	70	tuberculosis	2.802
SAMEA2400052	WGS	PAIRED	ILLUMINA	ERS421952	ERP005265								La1.8.1	La1.8.1	La1	Mycobacterium bovis	SC	2014-07-17	ERR564262	ERX523287	PRJEB5830					Other																						99.45	1631846	38	tuberculosis	2.981
SAMEA7554268	WGS	PAIRED	ILLUMINA	ERS5310913	ERP124941	Europe	GBR						lineage4.1.2	lineage4.1.2		Mycobacterium tuberculosis	PUBLIC HEALTH ENGLAND	2021-11-11	ERR4820901	ERX4690743	PRJEB41201					Sensitive																						99.35	1514009	44	tuberculosis	2.783
SAMN09715559	WGS	PAIRED	ILLUMINA	SRS3595264	SRP155250	Europe	ROU	Bucharest		human	Homo sapiens	3	lineage4.8	lineage4.8	L4	Mycobacterium tuberculosis	NIH / NIAID	2018-07-27	SRR7592326	SRX4457438	PRJNA482865		sputum			HR-TB																						99.95	1634737	55	tuberculosis	1.648
SAMEA6797866	WGS	PAIRED	['ILLUMINA','ILLUMINA']	ERS4525530		Africa	COD						lineage4.3.2	lineage4.3.2		Mycobacterium tuberculosis			['ERR4423611','ERR4423612']	['ERX4364169','ERX4364170']	PRJEB37945					Pre-XDR-TB																						99.68	1692788	45	tuberculosis	1.695
SAMN08892396	WGS	PAIRED	ILLUMINA	SRS3142540	SRP128089	Asia	PAK			human	Homo sapiens	3	lineage4.8	lineage4.8		Mycobacterium tuberculosis	SAN RAFFAELE	2018-04-09	SRR6964610	SRX3906449	PRJNA428596					MDR-TB		S			R		R	S	S				R	R				S			CRyPTIC_WHO2021_PMC7612554	99.59	2302198	52	tuberculosis	2.349
SAMEA7555134	WGS	PAIRED	ILLUMINA	ERS5311778	ERP124941	Europe	GBR						lineage2.2.1.1	lineage2.2.1.1		Mycobacterium tuberculosis	PUBLIC HEALTH ENGLAND	2021-11-11	ERR4821766	ERX4691608	PRJEB41201					Sensitive	S	S			S	S	S	S	S				S					S			Walker_2022	98.44	1330409	30	tuberculosis	3.31
SAMN08215073	WGS	PAIRED	ILLUMINA	SRS2774550	SRP119652	North America	CAN	British Columbia	2008	human	Homo sapiens	3	lineage4.4.1.2	lineage4.4.1.2	L4	Mycobacterium tuberculosis	BC CENTRE FOR DISEASE CONTROL PUBLIC HEALTH LABORATORY	2017-12-24	SRR6397489	SRX3490669	PRJNA413593					Sensitive					S		S						S	S							CRyPTIC_WHO2021_PMC7612554	99.73	1812601	51	tuberculosis	1.209
SAMEA3449443	WGS	PAIRED	ILLUMINA	ERS2402144	ERP107973	Europe	NLD						lineage3	lineage3	L3	Mycobacterium tuberculosis	RIVM	2021-10-23	ERR2517466	ERX2536682	PRJEB26002					Sensitive					S		S					S	S	S							Walker_2022	99.47	1863839	50	tuberculosis	1.319
SAMN20513075	WGS	PAIRED	ILLUMINA	SRS9656456	SRP330727	Asia	CHN	Zheijiang	2008	human	Homo sapiens	3	lineage2.2.1	lineage2.2.1		Mycobacterium tuberculosis	SCHOOL OF PUBLIC HEALTH, FUDAN UNIVERSITY	2021-08-01	SRR15316402	SRX11621194	PRJNA751240		sputum			RR-TB																						99.47	1777526	61	tuberculosis	1.26
SAMEA9976615	WGS	PAIRED	ILLUMINA	ERS7654894	ERP123401	South America	PER	Lima	2009	human	Homo sapiens	3	lineage4.3.3	lineage4.3.3		Mycobacterium tuberculosis	IMPERIAL COLLEGE LONDON	2021-10-15	ERR6865918	ERX6489346	PRJEB39837					Sensitive																						99.6	1601821	55	tuberculosis	0.617
G1141						Europe	ESP	province of Valencia	2015				lineage4.3.3	lineage4.3.3		Mycobacterium tuberculosis								No		Sensitive	S					S																99.8	2415462	113	tuberculosis	1.477
SAMN20512877	WGS	PAIRED	ILLUMINA	SRS9656236	SRP330727	Asia	CHN	Zheijiang	2008	human	Homo sapiens	3	lineage2.2.1	lineage2.2.1		Mycobacterium tuberculosis	SCHOOL OF PUBLIC HEALTH, FUDAN UNIVERSITY	2021-08-01	SRR15316621	SRX11620975	PRJNA751240		sputum			Sensitive																						99.46	1877014	64	tuberculosis	1.386
SAMEA5854634	WGS	PAIRED	ILLUMINA	ERS3643156	ERP116726	Africa	SDN	East Sudan					lineage3	lineage3		Mycobacterium tuberculosis complex sp.	FZB	2019-11-30	ERR3470690	ERX3492353	PRJEB33896					Sensitive																						73.14	1054698	36	tuberculosis	3.162
SAMN31031483	WGS	PAIRED	ILLUMINA	SRS15258177	SRP399923	Oceania	AUS	Victoria	2020	human	Homo sapiens	3	lineage1.1.1.1	lineage1.1.1.1		Mycobacterium tuberculosis	MDUPHL	2022-09-28	SRR21732865	SRX17728719	PRJNA857537					Sensitive																						99.27	1683780	56	tuberculosis	3.094
SAMN10663226	WGS	PAIRED	ILLUMINA	SRS4197023	SRP174923	Asia	IND		2017	human	Homo sapiens	3	lineage1.1.2	lineage1.1.2	L1.1.2	Mycobacterium tuberculosis	NATIONAL INSTITUTE FOR RESEARCH IN TUBERCULOSIS	2018-12-31	SRR8380901	SRX5190884	PRJNA512266		sputum			Sensitive																						99.4	1567657	87	tuberculosis	2.288
SAMN41154477	WGS	PAIRED	ILLUMINA	SRS21182627	SRP399923	Oceania	AUS	Victoria	2022	human	Homo sapiens	3	lineage1.2.1.2.1	lineage1.2.1.2.1		Mycobacterium tuberculosis	MDUPHL	2024-05-01	SRR28868422	SRX24428055	PRJNA857537					Sensitive																						99.37	1507479	53	tuberculosis	2.854
SAMEA1707695	WGS	PAIRED	ILLUMINA	ERS179923	ERP000276								lineage3.1.2	lineage3.1.2		Mycobacterium tuberculosis	SC	2013-02-16	ERR228259	ERX202918	PRJEB2221					Sensitive																						99.48	1875863	42	tuberculosis	0.431
SAMN07660000	WGS	PAIRED	ILLUMINA	SRS2520946	SRP117784	Europe	GBR	Oxford	2016	human	Homo sapiens	3	lineage4.1.2.1	lineage4.1.2.1	L4.1.2.1	Mycobacterium tuberculosis	MODMEDMICOXFORD	2017-10-27	SRR6045144	SRX3192212	PRJNA401515					Sensitive					S		S					S	S								CRyPTIC_WHO2021_PMC7612554	98.99	1307898	40	tuberculosis	3.254
SAMN40547123	WGS	PAIRED	ILLUMINA	SRS20791573	SRP496484	North America	MEX		2022	human	Homo sapiens	3	lineage4.1.1.3	lineage4.1.1.3		Mycobacterium tuberculosis	NIH / NIAID	2024-03-20	SRR28389890	SRX23994843	PRJNA1074786		bronchoalveolar lavage			Other																						99.02	1720611	54	tuberculosis	1.079
SAMN21856107	WGS	PAIRED	ILLUMINA	SRS10345411	SRP338907	Asia	GEO	Tbilisi	2019	human	Homo sapiens	3	lineage2.2.1	lineage2.2.1		Mycobacterium tuberculosis	NIH / NIAID	2021-10-16	SRR16088217	SRX12374502	PRJNA766649		sputum			MDR-TB																						99.21	1322842	40	tuberculosis	3.404
SAMN28553890	WGS	PAIRED	ILLUMINA	SRS13114733	SRP374006	North America	USA	Erie County	2017	human	Homo sapiens	3	lineage4.3.3	lineage4.3.3		Mycobacterium tuberculosis	WADSWORTH CENTER	2022-05-20	SRR19325679	SRX15385709	PRJNA835805					Sensitive																						99.81	1430323	81	tuberculosis	3.145
SAMEA5228937	WGS	PAIRED	ILLUMINA	ERS3036379	ERP111735								lineage3.1.1	lineage3.1.1		Mycobacterium tuberculosis	LSHTM	2019-02-10	ERR3077994	ERX3138882	PRJEB29435					MDR-TB																						99.39	1645982	54	tuberculosis	0.896
SAMN20693273	WGS	PAIRED	ILLUMINA	SRS10601052	SRP341700								lineage4.1.2.1	lineage4.1.2.1		Mycobacterium tuberculosis	HARVARD MEDICAL SCHOOL	2021-10-16	SRR16370390	SRX12647756	PRJNA771909					Sensitive																						99.55	1260279	58	tuberculosis	3.196
SAMEA104362528	WGS	PAIRED	ILLUMINA	ERS1987506	ERP104985	South America	PER		2016				lineage4.1.2.1	lineage4.1.2.1	L4	Mycobacterium tuberculosis	UNIVERSIDAD PERUANA CAYETANO HEREDIA, PERU	2021-10-17	ERR2184687	ERX2240854	PRJEB23245					Sensitive	S				S	S	S	S	S				S		S	S	S	S	S	S	['CRyPTIC_reuse_table','Walker_2022']	99.59	1725654	62	tuberculosis	3.905
SAMN40983416	WGS	PAIRED	ILLUMINA	SRS21039718	SRP502062	Asia	KAZ		2022	human	Homo sapiens	3	lineage2.2.1	lineage2.2.1		Mycobacterium tuberculosis	NIAID TB PORTALS PROGRAM	2024-04-16	SRR28706503	SRX24273752	PRJNA1074793		sputum			MDR-TB																						99.45	1326456	45	tuberculosis	1.293
SAMN20512845	WGS	PAIRED	ILLUMINA	SRS9656201	SRP330727	Asia	CHN	Zheijiang	2008	human	Homo sapiens	3	lineage2.2.1	lineage2.2.1		Mycobacterium tuberculosis	SCHOOL OF PUBLIC HEALTH, FUDAN UNIVERSITY	2021-08-01	SRR15316073	SRX11620939	PRJNA751240		sputum			Sensitive																						99.52	1676163	57	tuberculosis	1.233
SAMEA112800443	WGS	PAIRED	ILLUMINA	ERS14807989	ERP010814								lineage4.8	lineage4.8		Mycobacterium tuberculosis	FZB	2023-07-20	ERR11050411	ERX10497202	PRJEB9680					Sensitive																						99.48	1516591	45	tuberculosis	2.077
SAMN04276778	WGS	SINGLE	['ILLUMINA','ILLUMINA']	SRS1528236		Africa	ZAF			human	Homo sapiens	3	lineage4.3.2.1	lineage4.3.2.1	L4	Mycobacterium tuberculosis			['SRR3724677','SRR11947479']	['SRX8491790','SRX1881779']	PRJNA300846		sputum			Sensitive																						98.89	1461904	29	tuberculosis	3.569
SAMN19113318	WGS	PAIRED	ILLUMINA	SRS8960814	SRP319622	Oceania	AUS	Northern Territory	2010	human	Homo sapiens	3	lineage4.5	lineage4.5		Mycobacterium tuberculosis	MDUPHL	2021-05-15	SRR14520098	SRX10865474	PRJNA729189					HR-TB																						99.53	1734849	60	tuberculosis	2.018
SAMEA104398426	WGS	PAIRED	ILLUMINA	ERS2016368	ERP105261								lineage4.1.1.1	lineage4.1.1.1		Mycobacterium tuberculosis	HOSPITAL GENERAL UNIVERSITARIO GREGORIO MARANON	2017-12-10	ERR2202587	ERX2256961	PRJEB23503					Sensitive																						99.4	1388357	31	tuberculosis	2.964
SAMN30543932	WGS	PAIRED	ILLUMINA	SRS14851018	SRP394436	Asia	CHN	Eastern China	2017	human	Homo sapiens	3	lineage4.5	lineage4.5		Mycobacterium tuberculosis	SCHOOL OF PUBLIC HEALTH, FUDAN UNIVERSITY	2022-08-28	SRR21277159	SRX17286338	PRJNA874331					HR-TB																						98.9	1827840	61	tuberculosis	1.237
SAMEA114861652	WGS	PAIRED	ILLUMINA	ERS17287204	ERP155524	South America	COL		2023	human	Homo sapiens	3	lineage4.3.3	lineage4.3.3		Mycobacterium tuberculosis	CENTRO EXPERIMENTAL DE DIAGNOSTICO E INVESTIGACION	2023-12-26	ERR12385711	ERX11761887	PRJEB70599					Sensitive																						99.79	1811329	59	tuberculosis	0.661
SAMEA7563141	WGS	PAIRED	ILLUMINA	ERS5319774	ERP125008	Africa	DZA						lineage4;lineage3			Mycobacterium tuberculosis	SAN RAFFAELE SCIENTIFIC INSTITUTE	2021-11-11	ERR4830701	ERX4700685	PRJEB41267					Sensitive	S				S	S	S	S	S				R		S	S	S	S	S	R	['CRyPTIC_reuse_table','Walker_2022']	94.19	1531620	49	tuberculosis	1.954
SAMEA7552937	WGS	PAIRED	ILLUMINA	ERS5309583	ERP124941	Europe	GBR						lineage3	lineage3		Mycobacterium tuberculosis	PUBLIC HEALTH ENGLAND	2021-11-10	ERR4819571	ERX4689413	PRJEB41201					Sensitive																						99.57	840927	28	tuberculosis	4.098
SAMEA5542187	WGS	PAIRED	ILLUMINA	ERS3344245	ERP114520	Asia	PHL						lineage1.2.1.2.1	lineage1.2.1.2.1	L2.2.1	Mycobacterium tuberculosis	LSHTM	2019-07-23	ERR3256277	ERX3283046	PRJEB31905					Sensitive																						99.47	1614335	107	tuberculosis	0.734
SAMEA112799598	WGS	PAIRED	ILLUMINA	ERS14807144	ERP010814								lineage3	lineage3		Mycobacterium tuberculosis	FZB	2023-07-20	ERR11049444	ERX10496234	PRJEB9680					Other																						99.52	1538963	52	tuberculosis	1.985
SAMEA7157764	WGS	PAIRED	ILLUMINA	ERS4918225	ERP123095	Asia	GEO						lineage2.2.1	lineage2.2.1		Mycobacterium tuberculosis	SWISS TROPICAL AND PUBLIC HEALTH INSTITUTE	2021-05-15	ERR5866378	ERX5512173	PRJEB39561					HR-TB																						98.14	4707435	54	tuberculosis	0.959
SAMN14518388	WGS	PAIRED	ILLUMINA	SRS6412026	SRP254855	North America	DOM			domestic cattle	Bos taurus	2	La1.8.1	La1.8.1	La1	Mycobacterium bovis	USDA-NVSL-DBPL	2020-04-02	SRR11462914	SRX8040199	PRJNA622511					Other																						99.5	812448	43	tuberculosis	5.473
SAMN41146603	WGS	PAIRED	ILLUMINA	SRS21174002	SRP338930	North America	USA	New York state	2022	human	Homo sapiens	3	lineage1.1.2	lineage1.1.2		Mycobacterium tuberculosis	WADSWORTH CENTER	2024-05-01	SRR28858385	SRX24418533	PRJNA766641					Sensitive																						99.38	1626112	53	tuberculosis	1.584
SAMEA112804572	WGS	PAIRED	ILLUMINA	ERS14812118	ERP010814								lineage4.8	lineage4.8		Mycobacterium tuberculosis	FZB	2023-07-21	ERR11069051	ERX10515981	PRJEB9680					Sensitive																						99.62	1697230	57	tuberculosis	1.058
SAMEA1016152	WGS	PAIRED	ILLUMINA	ERS053645	ERP000192	Europe	RUS	Samara	2008	human	Homo sapiens	3	lineage2.2.1	lineage2.2.1	L2.2.1	Mycobacterium tuberculosis	SC	2014-09-13	ERR067618	ERX045481	PRJEB2138					Pre-XDR-TB	S	S			S		R						R	S				R			CRyPTIC_WHO2021_PMC7612554	99.49	1927322	44	tuberculosis	0.813
SAMEA7423478	WGS	PAIRED	ILLUMINA	ERS5181826	ERP124444	Africa	CMR						lineage4.9	lineage4.9		Mycobacterium tuberculosis complex sp.	FZB	2020-12-22	ERR4872132	ERX4741345	PRJEB40777					MDR-TB																						99.61	1615676	55	tuberculosis	1.325
SAMEA113538494	WGS	PAIRED	ILLUMINA	ERS15534915	ERP147571	Africa	BWA						lineage4.3.4.2.1	lineage4.3.4.2.1		Mycobacterium tuberculosis	FZB	2023-09-17	ERR11466449	ERX10872606	PRJEB62480					Sensitive																						91.91	1364603	37	tuberculosis	1.831
SAMN31030249	WGS	PAIRED	ILLUMINA	SRS15257666	SRP399923	Oceania	AUS	Victoria	2018	human	Homo sapiens	3	lineage1.2.1.2.1	lineage1.2.1.2.1		Mycobacterium tuberculosis	MDUPHL	2022-09-27	SRR21732614	SRX17728202	PRJNA857537					Sensitive																						99.32	1562728	54	tuberculosis	2.221
SAMN40031063	WGS	PAIRED	ILLUMINA	SRS20526057	SRP226525	Asia	IND	Madhya Pradesh - Bhairopur	2021	human	Homo sapiens	3	lineage1.1.2	lineage1.1.2		Mycobacterium tuberculosis	CHRISTIAN MEDICAL COLLAGE, VELLORE	2024-02-22	SRR28044536	SRX23695823	PRJNA575883		pulmonary			Sensitive																						99.25	1829678	56	tuberculosis	0.97
SAMEA3404195	WGS	PAIRED	ILLUMINA	ERS2401317	ERP107971	South America	PER						lineage4.1.2.1	lineage4.1.2.1	L4.1.2.1	Mycobacterium tuberculosis	HARVARD MEDICAL SCHOOL	2021-10-23	ERR2516639	ERX2535855	PRJEB26000					Sensitive					S							S	S								Walker_2022	99.55	815193	18	tuberculosis	11.654
SAMEA112801692	WGS	PAIRED	ILLUMINA	ERS14809238	ERP010814								lineage4.9	lineage4		Mycobacterium tuberculosis	FZB	2023-07-21	ERR11067890	ERX10514820	PRJEB9680					Sensitive																						99.74	1712783	56	tuberculosis	0.795
SAMN06055716	WGS	PAIRED	ILLUMINA	SRS1834539	SRP094134	Asia	VNM	Ho Chi Minh City		human	Homo sapiens	3	lineage2.2.1	lineage2.2.1	L2.2.1	Mycobacterium tuberculosis	UNIVERSITY OF MELBOURNE	2016-12-02	SRR5073996	SRX2393086	PRJNA355614		sputum			Sensitive																						99.45	1512427	50	tuberculosis	3.267
SAMEA13321342	WGS	PAIRED	ILLUMINA	ERS10924077	ERP135372	Africa	KEN	Nairobi					lineage4.6.1.2	lineage4.6.1.2		Mycobacterium tuberculosis	FZB	2022-05-20	ERR9286155	ERX8828268	PRJEB50767					Sensitive																						99.42	1548939	54	tuberculosis	3.102
SAMN08612716	WGS	PAIRED	ILLUMINA	SRS3001187	SRP128089					human	Homo sapiens	3	lineage2.2.1	lineage2.2.1		Mycobacterium tuberculosis	SAN RAFFAELE	2018-02-27	SRR6785347	SRX3744781	PRJNA428596					Pre-XDR-TB																						99.71	1410558	37	tuberculosis	2.053
SAMEA112804063	WGS	PAIRED	ILLUMINA	ERS14811609	ERP010814								La1.2.BCG	La1.2.BCG		Mycobacterium tuberculosis	FZB	2023-07-20	ERR11044379	ERX10491170	PRJEB9680					Other																						92.53	1606213	55	tuberculosis	4.041
SAMEA112298768	WGS	PAIRED	ILLUMINA	ERS14409591	ERP143890	Europe	MDA	Chisinau					lineage2.2.1	lineage2.2.1		Mycobacterium tuberculosis	FZB	2023-01-15	ERR10762440	ERX10213240	PRJEB58814					MDR-TB																						99.46	1616691	52	tuberculosis	1.57
SAMEA7562260	WGS	PAIRED	ILLUMINA	ERS5318894	ERP124983								lineage2.2.1	lineage2.2.1		Mycobacterium tuberculosis	SAN RAFFAELE SCIENTIFIC INSTITUTE	2021-11-11	ERR4829821	ERX4699805	PRJEB41242					Sensitive	S				S	S	S	S	S				S		S	S	S	S	S	S	CRyPTIC_reuse_table	99.45	1363673	29	tuberculosis	4.872
SAMEA9070563	WGS	PAIRED	ILLUMINA	ERS6798870	ERP129488	Africa	ZAF						lineage2.2.1	lineage2.2.1		Mycobacterium tuberculosis	Swiss-TPH	2021-06-29	ERR5987269	ERX5627771	PRJEB45389					MDR-TB	S																	S			CRyPTIC_WHO2021_PMC7612554	99.41	1585346	51	tuberculosis	1.861
SAMEA1556666	WGS	PAIRED	ILLUMINA	ERS142032	ERP001072	Africa	MWI	Karonga	2001	human	Homo sapiens	3	lineage4.3.4.2.1	lineage4.3.4.2.1	L4.3.4.2.1	Mycobacterium tuberculosis	SC	2012-10-23	ERR181897	ERX158007	PRJEB2794					HR-TB																						99.64	2420285	55	tuberculosis	1.31
SAMN40983256	WGS	PAIRED	ILLUMINA	SRS21039813	SRP502062	Asia	KAZ		2021	human	Homo sapiens	3	lineage2.2.1	lineage2.2.1		Mycobacterium tuberculosis	NIAID TB PORTALS PROGRAM	2024-04-16	SRR28706407	SRX24273848	PRJNA1074793		sputum			MDR-TB																						99.5	1612532	55	tuberculosis	0.973
SAMEA9196899	WGS	PAIRED	ILLUMINA	ERS6921532	ERP129488	Africa	ZAF						lineage2.2.1	lineage2.2.1		Mycobacterium tuberculosis	Swiss-TPH	2021-07-03	ERR6052082	ERX5690981	PRJEB45389					MDR-TB																						99.28	1661883	38	tuberculosis	3.332
SAMN30543366	WGS	PAIRED	ILLUMINA	SRS14851616	SRP394436	Asia	CHN	Eastern China	2013	human	Homo sapiens	3	lineage2.2.1	lineage2.2.1		Mycobacterium tuberculosis	SCHOOL OF PUBLIC HEALTH, FUDAN UNIVERSITY	2022-08-29	SRR21277854	SRX17286935	PRJNA874331					MDR-TB																						99.39	1812452	62	tuberculosis	1.024
SAMN40273586	WGS	PAIRED	ILLUMINA	SRS20671298	SRP493618	Asia	GEO	Tbilisi	2022	human	Homo sapiens	3	lineage4.2.1	lineage4.2.1		Mycobacterium tuberculosis	NIH / NIAID	2024-03-06	SRR28240091	SRX23851226	PRJNA1074779		sputum			MDR-TB																						99.19	1501396	50	tuberculosis	0.409
SAMEA1102339	WGS	PAIRED	ILLUMINA	ERS2394952	ERP107941	Asia	PAK						lineage4.8	lineage4.8	L4.8	Mycobacterium tuberculosis	SAN RAFFAELE SCIENTIFIC INSTITUTE	2021-10-23	ERR2510636	ERX2530051	PRJEB25972					MDR-TB	S				S	R	R	S	S				R	R	S	S	S	S	S	R	['Walker_2022','CRyPTIC_reuse_table']	99.74	1531432	45	tuberculosis	2.689
SAMEA7552123	WGS	PAIRED	ILLUMINA	ERS5308771	ERP124941	Europe	GBR						lineage3.1.1	lineage3.1.1		Mycobacterium tuberculosis	PUBLIC HEALTH ENGLAND	2021-11-10	ERR4818759	ERX4688601	PRJEB41201					Sensitive					S		S						S								Walker_2022	97.34	2214614	48	tuberculosis	2.094
SAMEA9977288	WGS	PAIRED	ILLUMINA	ERS7655566	ERP123401	South America	PER	Lima	2009	human	Homo sapiens	3	lineage4.3.3	lineage4.3.3		Mycobacterium tuberculosis	IMPERIAL COLLEGE LONDON	2021-10-15	ERR6866590	ERX6490018	PRJEB39837					MDR-TB																						99.59	1552539	53	tuberculosis	0.631
SAMEA112806334	WGS	PAIRED	ILLUMINA	ERS14813880	ERP010814								lineage4.5	lineage4.5		Mycobacterium tuberculosis	FZB	2023-07-21	ERR11082690	ERX10530059	PRJEB9680					Sensitive																						99.58	1676737	52	tuberculosis	0.554
SAMN07766101	WGS	PAIRED	ILLUMINA	SRS2577226	SRP119652	North America	CAN	British Columbia	2009	human	Homo sapiens	3	lineage2.2.1	lineage2.2.1	L2	Mycobacterium tuberculosis	BC CENTRE FOR DISEASE CONTROL PUBLIC HEALTH LABORATORY	2017-10-10	SRR6152830	SRX3265006	PRJNA413593					Sensitive					S		S						S	S							CRyPTIC_WHO2021_PMC7612554	99.56	1789550	51	tuberculosis	1.183
SAMEA10030212	WGS	PAIRED	ILLUMINA	ERS7708419	ERP132622	Europe	MDA						lineage2.2.1	lineage2.2.1	L2.2.1	Mycobacterium tuberculosis	FZB	2022-07-28	ERR7910933	ERX7478330	PRJEB48275					MDR-TB	S	S			S		R	S	S			S	R					S			Finci_2022	99.46	1067702	36	tuberculosis	3.92
SAMEA4473396	WGS	PAIRED	ILLUMINA	ERS1372575	ERP017368								lineage4.3.4.2	lineage4.3.4.2		Mycobacterium tuberculosis	LSHTM	2016-10-14	ERR1664642	ERX1734953	PRJEB15555					Pre-XDR-TB																						99.42	1613076	74	tuberculosis	2.266
SAMN13568282	WGS	PAIRED	ILLUMINA	SRS5925801	SRP239172	Asia	IDN	Bandung	2016	human	Homo sapiens	3	lineage4.1.2.1	lineage4.1.2.1	L4	Mycobacterium tuberculosis	RADBOUDUMC	2019-12-31	SRR10808991	SRX7482924	PRJNA595834		sputum			Sensitive																						99.47	1757517	59	tuberculosis	1.941
SAMN38670625	WGS	PAIRED	ILLUMINA	SRS19780337	SRP476097	Africa	MAR		2013	human	Homo sapiens	3	lineage4.3.3	lineage4.3.3		Mycobacterium tuberculosis	MASCIR FOUNDATION - MOHAMMED VI POLYTECHNIC UNIVERSITY (UM6P)	2023-12-06	SRR27107265	SRX22796341	PRJNA1048908		sputum			Pre-XDR-TB																						99.71	1586755	52	tuberculosis	0.985
SAMEA10030269	WGS	PAIRED	ILLUMINA	ERS7708476	ERP132622	Europe	MDA						lineage4.2.1	lineage4.2.1	L4.2.1	Mycobacterium tuberculosis	FZB	2022-07-28	ERR7910907	ERX7478304	PRJEB48275					MDR-TB	S	S			R		R	R	S			R	R					S			Finci_2022	99.41	1486108	50	tuberculosis	2.736
SAMEA7562109	WGS	PAIRED	ILLUMINA	ERS5318743	ERP124983	Europe	ITA						lineage4.1.2.1	lineage4.1.2.1		Mycobacterium tuberculosis	SAN RAFFAELE SCIENTIFIC INSTITUTE	2021-11-11	ERR4829670	ERX4699654	PRJEB41242					Other	S				S	R	S	S	S				S		S	S	S	S	S	S	['CRyPTIC_reuse_table','Walker_2022']	99.33	2153873	70	tuberculosis	1.602
SAMEA13291945	WGS	PAIRED	ILLUMINA	ERS10894876	ERP135943	Europe	GBR	Birmingham	2019	human	Homo sapiens	3	lineage4.8	lineage4.8		Mycobacterium tuberculosis	NDM EXPERIEMENTAL MEDICINE	2022-05-09	ERR9117690	ERX8660783	PRJEB51323					Sensitive																						97.6	1724394	57	tuberculosis	2.217
SAMEA7551362	WGS	PAIRED	ILLUMINA	ERS5308011	ERP124941	Europe	GBR						lineage6.3.1	lineage6.3.1		Mycobacterium tuberculosis	PUBLIC HEALTH ENGLAND	2021-11-10	ERR4817999	ERX4687841	PRJEB41201					Sensitive					S		S						S								Walker_2022	99.52	1842576	41	tuberculosis	3.019
SAMEA7526975	WGS	PAIRED	ILLUMINA	ERS5283447	ERP124850	Asia	IND	Mumbai					lineage2.2.1	lineage2.2.1		Mycobacterium tuberculosis	FOUNDATION FOR MEDICAL RESEARCH INDIA	2021-11-10	ERR4798417	ERX4667839	PRJEB41116					MDR-TB	S	S				S		S	S							S		S	S		Walker_2022	99.56	1632977	56	tuberculosis	1.1
SAMN08436086	WGS	PAIRED	ILLUMINA	SRS2894813	SRP128089	Asia	BGD			human	Homo sapiens	3	lineage4.1.2.1	lineage4.1.2.1		Mycobacterium tuberculosis	SAN RAFFAELE	2018-02-21	SRR6650105	SRX3628027	PRJNA428596					Sensitive					S		S						S	S							CRyPTIC_WHO2021_PMC7612554	99.41	981272	22	tuberculosis	7.044
SAMN03648318	WGS	PAIRED	ILLUMINA	SRS991337	SRP061066	Europe	GBR						lineage4.3.4.2.1	lineage4.3.4.2.1	L4.3.4.2.1	Mycobacterium tuberculosis	UNIVERSITY OF OXFORD	2015-07-22	SRR2101071	SRX1095765	PRJNA282721					Sensitive					S		S						S	S							CRyPTIC_WHO2021_PMC7612554	99.71	1239816	42	tuberculosis	2.621
SAMEA112801117	WGS	PAIRED	ILLUMINA	ERS14808663	ERP010814								lineage4.2.2.2	lineage4.2.2.2		Mycobacterium tuberculosis	FZB	2023-07-20	ERR11067263	ERX10514193	PRJEB9680					Sensitive																						99.23	1624334	54	tuberculosis	2.003
SAMEA114757892	WGS	PAIRED	ILLUMINA	ERS17177580	ERP155552	Asia	THA			human	Homo sapiens	3	lineage2.2.1	lineage2.2.1		Mycobacterium tuberculosis	LONDON SCHOOL OF HYGIENE AND TROPICAL MEDICINE	2024-03-08	ERR12328149	ERX11704953	PRJEB70626		sputum			HR-TB																						99.52	1534770	53	tuberculosis	1.775
SAMEA5974967	WGS	PAIRED	ILLUMINA	ERS3777804	ERP117507	Asia	CHN		2018	human	Homo sapiens	3	lineage2.2.1	lineage2.2.1	L2	Mycobacterium tuberculosis	FUDAN UNIVERSITY	2020-06-13	ERR3559219	ERX3558970	PRJEB34582		sputum			Sensitive																						99.4	1711654	53	tuberculosis	1.668
SAMEA7525872	WGS	PAIRED	ILLUMINA	ERS5282346	ERP124850	Asia	IND	Mumbai					lineage2.2.1	lineage2.2.1		Mycobacterium tuberculosis	FOUNDATION FOR MEDICAL RESEARCH INDIA	2021-11-09	ERR4797323	ERX4666738	PRJEB41116					MDR-TB	S	S			I	S	R	S	S				R		S	S	S	S	S	R	['Walker_2022','CRyPTIC_reuse_table']	99.46	1753786	52	tuberculosis	1.267
SAMN31672775	WGS	PAIRED	ILLUMINA	SRS15724601	SRP407089	Oceania	AUS	NSW	2017	human	Homo sapiens	3	lineage1.1.2	lineage1.1.2		Mycobacterium tuberculosis	INSTITUTE OF CLINICAL PATHOLOGY AND MEDICAL RESEARCH	2022-11-09	SRR22251408	SRX18228320	PRJNA899911					Other																						99.25	1792730	60	tuberculosis	2.493
SAMEA6456236	WGS	PAIRED	ILLUMINA	ERS4221750	ERP119211	Africa	GMB		2013	human	Homo sapiens	3	lineage4.1.2.1	lineage4.1.2.1	L4	Mycobacterium africanum	INSTITUTE OF TROPICAL MEDICINE	2022-07-24	ERR3804154	ERX3806044	PRJEB36076		sputum			Sensitive																						79.72	1411102	68	tuberculosis	1.301
SAMEA3273051	WGS	PAIRED	ILLUMINA	ERS2400516	ERP107968	Africa	ZAF						lineage4.3.4.2.1	lineage4.3.4.2.1	L4.3.4.2.1	Mycobacterium tuberculosis	CTB/NICD	2021-10-23	ERR2515917	ERX2535125	PRJEB25997					MDR-TB	S	S			R		R	S				S	R	S				S			Walker_2022	99.67	740411	42	tuberculosis	3.884
SAMN30157806	WGS	PAIRED	ILLUMINA	SRS14573164	SRP390552	Asia	CHN	Guangdong	2017	human	Homo sapiens	3	lineage2.2.1	lineage2.2.1		Mycobacterium tuberculosis	CENTRE FOR TUBERCULOSIS CONTROL OF GUANGDONG PROVINCE	2022-08-08	SRR20969916	SRX16987400	PRJNA866200		sputum			Other																						99.52	1848032	67	tuberculosis	3.904
SAMEA2535232	WGS	PAIRED	ILLUMINA	ERS458634	ERP005779								lineage2.2.1	lineage2.2.1		Mycobacterium tuberculosis complex sp.	FZB	2016-06-16	ERR553233	ERX512302	PRJEB6273					MDR-TB																						99.56	1670417	56	tuberculosis	3.177
SAMEA5282466	WGS	PAIRED	ILLUMINA	ERS3089734	ERP113530								lineage4.1.1.3	lineage4.1.1.3		Mycobacterium tuberculosis	INSTITUTE OF TROPICAL MEDICINE	2019-05-31	ERR3132216	ERX3161447	PRJEB31023					Other																						99.65	1598267	90	tuberculosis	1.419
SAMEA2534345	WGS	PAIRED	ILLUMINA	ERS457747	ERP010814	Europe	DEU						lineage4.2.1.1	lineage4.2.1.1	L4.2.1.1	Mycobacterium tuberculosis	FZB	2015-06-25	ERR552006	ERX511075	PRJEB9680					Sensitive					S		S					S	S	S							CRyPTIC_WHO2021_PMC7612554	99.38	1585068	36	tuberculosis	3.04
SAMEA112806367	WGS	PAIRED	ILLUMINA	ERS14813913	ERP010814								lineage4.1.2.1	lineage4.1.2.1		Mycobacterium tuberculosis	FZB	2023-07-21	ERR11082724	ERX10530093	PRJEB9680					Sensitive																						99.48	1732546	59	tuberculosis	1.299
SAMN03648235	WGS	PAIRED	ILLUMINA	SRS991401	SRP061066	Europe	GBR						lineage3	lineage3	L3	Mycobacterium tuberculosis	UNIVERSITY OF OXFORD	2015-07-22	SRR2100988	SRX1095682	PRJNA282721					Sensitive					S		S					S	S								CRyPTIC_WHO2021_PMC7612554	99.38	1766481	40	tuberculosis	1.159
SAMEA9976647	WGS	PAIRED	ILLUMINA	ERS7654926	ERP123401	South America	PER	Lima	2009	human	Homo sapiens	3	lineage4.3.2	lineage4.3.2		Mycobacterium tuberculosis	IMPERIAL COLLEGE LONDON	2021-10-15	ERR6865950	ERX6489378	PRJEB39837					Sensitive																						99.53	1744931	59	tuberculosis	0.347
SAMN03648358	WGS	PAIRED	ILLUMINA	SRS991307	SRP061066	Europe	GBR						lineage4.1.1.3.1	lineage4.1.1.3.1	L4.1.1.3.1	Mycobacterium tuberculosis	UNIVERSITY OF OXFORD	2015-07-16	SRR2101111	SRX1095805	PRJNA282721					Sensitive					S		S					S	S								CRyPTIC_WHO2021_PMC7612554	99.44	1744660	39	tuberculosis	1.522
SAMN08913075	WGS	PAIRED	ILLUMINA	SRS3157437	SRP128089					human	Homo sapiens	3	lineage4.3.2.1	lineage4.3.2.1		Mycobacterium tuberculosis	SAN RAFFAELE	2018-04-12	SRR6982206	SRX3922821	PRJNA428596					Sensitive																						99.59	950123	48	tuberculosis	2.638
SAMEA9977588	WGS	PAIRED	ILLUMINA	ERS7655866	ERP123401	South America	PER	Lima	2009	human	Homo sapiens	3	lineage4.1.4	lineage4.1.4		Mycobacterium tuberculosis	IMPERIAL COLLEGE LONDON	2021-10-15	ERR6866890	ERX6490318	PRJEB39837					Sensitive																						99.56	1565603	53	tuberculosis	0.538
SAMN07658558	WGS	PAIRED	ILLUMINA	SRS2519680	SRP117784	Europe	GBR	Oxford	2016	human	Homo sapiens	3	lineage4.8	lineage4.8	L4.8	Mycobacterium tuberculosis	MODMEDMICOXFORD	2017-10-27	SRR6045505	SRX3192361	PRJNA401515					Sensitive					S		S					S	S								CRyPTIC_WHO2021_PMC7612554	99.53	1691514	56	tuberculosis	2.491
SAMN12565686	WGS	PAIRED	ILLUMINA	SRS5271114	SRP218410	Africa	ZAF	Durban	2017	human	Homo sapiens	3	lineage4.3.3	lineage4.3.3	L4	Mycobacterium tuberculosis	UNIVERSITY COLLEGE LONDON	2019-08-15	SRR9971041	SRX6718578	PRJNA559528		sputum			MDR-TB																						80.14	910706	30	tuberculosis	2.639
SAMN31031684	WGS	PAIRED	ILLUMINA	SRS15258240	SRP399923	Oceania	AUS	Victoria	2020	human	Homo sapiens	3	lineage2.2.1	lineage2.2.1		Mycobacterium tuberculosis	MDUPHL	2022-09-28	SRR21732802	SRX17728782	PRJNA857537					Sensitive																						99.61	1601186	56	tuberculosis	2.703
SAMEA7555226	WGS	PAIRED	ILLUMINA	ERS5311869	ERP124941	Europe	GBR						lineage3.1.2.1	lineage3.1.2.1		Mycobacterium tuberculosis	PUBLIC HEALTH ENGLAND	2021-11-11	ERR4821857	ERX4691699	PRJEB41201					Sensitive																						98.98	1723229	58	tuberculosis	2.524
SAMEA113538257	WGS	PAIRED	ILLUMINA	ERS15534678	ERP147571	Africa	BWA						lineage4.1.1.3	lineage4.1.1.3		Mycobacterium tuberculosis	FZB	2023-09-17	ERR11466193	ERX10872350	PRJEB62480					Sensitive																						95.25	1477160	47	tuberculosis	1.263
SAMN30158205	WGS	PAIRED	ILLUMINA	SRS14572842	SRP390552	Asia	CHN	Guangdong	2018	human	Homo sapiens	3	lineage2.2.1	lineage2.2.1		Mycobacterium tuberculosis	CENTRE FOR TUBERCULOSIS CONTROL OF GUANGDONG PROVINCE	2022-08-08	SRR20969642	SRX16987078	PRJNA866200		sputum			MDR-TB																						99.51	1848709	64	tuberculosis	2.07
SAMEA7549964	WGS	PAIRED	ILLUMINA	ERS5306614	ERP124941	Europe	GBR						lineage4.1.2.1	lineage4.1.2.1		Mycobacterium tuberculosis	PUBLIC HEALTH ENGLAND	2021-11-10	ERR4816602	ERX4686444	PRJEB41201					HR-TB	S	S			R	R	R	S	S				S					S	S		Walker_2022	99.3	841214	18	tuberculosis	11.772
SAMN36834445	WGS	PAIRED	ILLUMINA	SRS18499901	SRP453313	Asia	CHN	Shandong	2016	human	Homo sapiens	3	lineage2.2.1	lineage2.2.1	L4	Mycobacterium tuberculosis	SHANDONG PROVINCIAL HOSPITAL	2023-08-04	SRR25514957	SRX21245620	PRJNA1002108		As reported: phlegm		H37Rv	Sensitive																						98.16	1734944	59	tuberculosis	1.127
SAMEA2532525	WGS	PAIRED	ILLUMINA	ERS456733	ERP003508								lineage4.6.2.2	lineage4.6.2.2	L4	Mycobacterium tuberculosis	SC	2014-09-19	ERR600675	ERX557504	PRJEB4239					HR-TB																						99.73	2052645	41	tuberculosis	3.367
SAMN13813979	WGS	PAIRED	ILLUMINA	SRS5977745	SRP241186	Africa	ZAF		2019	human	Homo sapiens	3	lineage2.2.1	lineage2.2.1	L2	Mycobacterium tuberculosis	UCT	2020-01-10	SRR10869140	SRX7539169	PRJNA600338		sputum			Pre-XDR-TB																						99.51	1698618	39	tuberculosis	2.148
SAMN21236266	WGS	PAIRED	ILLUMINA	SRS10023420	SRP335713	Asia	CHN	Shanghai		human	Homo sapiens	3	lineage2.2.1	lineage2.2.1		Mycobacterium tuberculosis	SHANGHI CDC	2021-09-05	SRR15723295	SRX12018464	PRJNA760838		sputum			Sensitive																						99.57	1707537	58	tuberculosis	1.896
SAMN36842279	WGS	PAIRED	ILLUMINA	SRS18508588	SRP446875					human	Homo sapiens	3	lineage4.9	lineage4.9		Mycobacterium tuberculosis	UNIVERSITY OF WISCONSIN-MADISON	2023-08-04	SRR25524715	SRX21254593	PRJNA989669					Sensitive																						99.75	1858833	62	tuberculosis	0.187
SAMN20841249	WGS	PAIRED	ILLUMINA	SRS9909138	SRP333946	Oceania	PNG		2017	human	Homo sapiens	3	lineage2.2.1.1	lineage2.2.1.1		Mycobacterium tuberculosis	THE UNIVERSITY OF QUEENSLAND	2021-08-24	SRR15600391	SRX11897897	PRJNA757443		sputum			MDR-TB																						99.54	2298224	75	tuberculosis	1.641
SAMEA112805453	WGS	PAIRED	ILLUMINA	ERS14812999	ERP010814								lineage3	lineage3		Mycobacterium tuberculosis	FZB	2023-07-21	ERR11081717	ERX10529086	PRJEB9680					Sensitive																						99.53	1686318	57	tuberculosis	1.487
SAMN12551225	WGS	PAIRED	ILLUMINA	SRS5322355	SRP219763	Asia	CHN	Shenzhen	2013	human	Homo sapiens	3	lineage2.2.1.1	lineage2.2.1.1	L2	Mycobacterium tuberculosis	FUDAN UNIVERSITY	2019-08-30	SRR10040477	SRX6775268	PRJNA559678		sputum			MDR-TB																						99.56	1699292	58	tuberculosis	0.931
SAMEA7528535	WGS	PAIRED	ILLUMINA	ERS5285005	ERP124850	Asia	IND	Mumbai					lineage2.2.1.1	lineage2.2.1.1		Mycobacterium tuberculosis	FOUNDATION FOR MEDICAL RESEARCH INDIA	2021-11-10	ERR4799950	ERX4669365	PRJEB41116					Pre-XDR-TB	S	S				S	R	S	R				R			S		R	S		Walker_2022	99.43	1552551	52	tuberculosis	0.896
SAMEA2061591	WGS	PAIRED	ILLUMINA	ERS234527	ERP000276								lineage4.7	lineage4.7		Mycobacterium tuberculosis	SC	2013-08-29	ERR330676	ERX303605	PRJEB2221					Sensitive																						99.59	1737952	39	tuberculosis	1.061
SAMEA112750673	WGS	PAIRED	ILLUMINA	ERS14745364	ERP111748	Europe	PRT		2022				lineage4.3.4.2	lineage4.3.4.2		Mycobacterium tuberculosis	NATIONAL INSTITUTE OF HEALTH DR. RICARDO JORGE	2023-03-10	ERR10969122	ERX10406451	PRJEB29446					Sensitive																						99.31	1571881	53	tuberculosis	2.795
SAMN10601612	WGS	PAIRED	ILLUMINA	SRS4237771	SRP173574	Europe	RUS	Ekaterinburg	2017	human	Homo sapiens	3	lineage2.2.1	lineage2.2.1	L2.2.1	Mycobacterium tuberculosis	VAVILOV INSTITUTE OF GENERAL GENETICS RUSSIAN ACADEMY OF SCIENCES	2019-01-10	SRR8426601	SRX5234500	PRJNA509547		lung			Pre-XDR-TB																						99.55	2845624	71	tuberculosis	0.76
SAMEA7156449	WGS	PAIRED	ILLUMINA	ERS4916912	ERP123095	Asia	GEO						lineage2.2.1	lineage2.2.1		Mycobacterium tuberculosis	SWISS TROPICAL AND PUBLIC HEALTH INSTITUTE	2021-05-14	ERR5863857	ERX5509652	PRJEB39561					Pre-XDR-TB																						96.07	1807033	21	tuberculosis	2.515
SAMN31135825	WGS	PAIRED	ILLUMINA	SRS15318325	SRP400886	Europe	CZE		2021	human	Homo sapiens	3	lineage4.7	lineage4.7		Mycobacterium tuberculosis	SAN RAFFAELE SCIENTIFIC INSTITUTE	2022-10-04	SRR21798437	SRX17792484	PRJNA886608					HR-TB																						99.53	1049305	32	tuberculosis	3.558
SAMN02585888	WGS	PAIRED	['ILLUMINA','ILLUMINA','ILLUMINA','ILLUMINA']	SRS559830		Africa	ZAF	Durban Chest Clinic		human	Homo sapiens	3	lineage4.8	lineage4.8	L4.8	Mycobacterium tuberculosis			['SRR1204001','SRR1203935','SRR1173051','SRR1173492']	['SRX473538','SRX500359']	['PRJNA235615','PRJNA235398']					Sensitive																						98.23	4473426	101	tuberculosis	0.462
SAMEA7550745	WGS	PAIRED	ILLUMINA	ERS5307394	ERP124941	Europe	GBR						lineage4.9	lineage4.9		Mycobacterium tuberculosis	PUBLIC HEALTH ENGLAND	2021-11-10	ERR4817382	ERX4687224	PRJEB41201					Sensitive					S		S					S	S								Walker_2022	97.16	954943	32	tuberculosis	3.388
SAMEA4846721	WGS	PAIRED	ILLUMINA	ERS2666576	ERP021867	Europe	GBR						La1.8.1	La1.8.1	La1	Mycobacterium bovis	WELLCOME SANGER INSTITUTE	2019-08-08	ERR3468682	ERX3490345	PRJEB19799					Other																						99.36	1529300	52	tuberculosis	2.3
SAMN02586008	WGS	PAIRED	['ILLUMINA','ILLUMINA','ILLUMINA','ILLUMINA']	SRS559864		Africa	ZAF	King Dinuzulu Hospital		human	Homo sapiens	3	lineage2.2.1	lineage2.2.1	L2.2.1	Mycobacterium tuberculosis			['SRR1173376','SRR1173124','SRR1196506','SRR1184386']	['SRX493348','SRX481821','SRX473580']	PRJNA235518		sputum			RR-TB																						99.37	4444879	101	tuberculosis	1.194
SAMEA104600489	WGS	PAIRED	ILLUMINA	ERS2211771	ERP105903								lineage2.2.1	lineage2.2.1		Mycobacterium tuberculosis complex sp.	FZB	2022-07-23	ERR2307713	ERX2359005	PRJEB24099					Pre-XDR-TB																						99.56	1297859	44	tuberculosis	3.719
SAMN11322065	WGS	PAIRED	ILLUMINA	SRS4898061	SRP200875	Asia	MYS	Sabah		human	Homo sapiens	3	lineage1.2.1.2.1	lineage1.2.1.2.1		Mycobacterium tuberculosis	BORNEO MEDICAL AND HEALTH RESEARCH CENTRE	2019-06-10	SRR9222607	SRX5993107	PRJNA530675		sputum			Sensitive																						99.18	1613423	54	tuberculosis	0.438
SAMN41389335	WGS	PAIRED	ILLUMINA	SRS21288699	SRP507535	Asia	BGD		2010	human	Homo sapiens	3	lineage4	lineage4		Mycobacterium tuberculosis	FIND, THE FOUNDATION FOR INNOVATIVE NEW DIAGNOSTICS	2024-05-14	SRR29017548	SRX24544174	PRJNA1109295					MDR-TB																						99.7	1625233	55	tuberculosis	0.449
SAMEA112805934	WGS	PAIRED	ILLUMINA	ERS14813480	ERP010814								lineage3	lineage3		Mycobacterium tuberculosis	FZB	2023-07-21	ERR11082221	ERX10529590	PRJEB9680					Sensitive																						99.57	1664945	56	tuberculosis	1.447
SAMEA7528743	WGS	PAIRED	ILLUMINA	ERS5285213	ERP124850	Asia	IND	Mumbai					lineage4.2.2.2	lineage4.2.2.2		Mycobacterium tuberculosis	FOUNDATION FOR MEDICAL RESEARCH INDIA	2021-11-10	ERR4800158	ERX4669573	PRJEB41116					MDR-TB																						99.49	1588311	53	tuberculosis	0.918
SAMEA1101280	WGS	PAIRED	ILLUMINA	ERS2394453	ERP107940	South America	PER						lineage4	lineage4	L4	Mycobacterium tuberculosis	UNIVERSIDAD PERUANA CAYETANO HEREDIA	2021-10-23	ERR2510137	ERX2529552	PRJEB25971					RR-TB							S						R								Walker_2022	99.67	1481505	34	tuberculosis	1.158
SAMEA6875212	WGS	PAIRED	ILLUMINA	ERS4602773	ERP122165	Europe	ESP	Valencia	2016				lineage4.3.4.1	lineage4.3.4.1	L4.3.4.1	Mycobacterium tuberculosis	Instituto_de_Biomedicina_de_Valencia	2022-06-11	ERR4195786	ERX4156438	PRJEB38719			No		Sensitive	S					S																99.68	1587447	66	tuberculosis	2.63
SAMEA104600481	WGS	PAIRED	ILLUMINA	ERS2211763	ERP105903								lineage2.2.1	lineage2.2.1		Mycobacterium tuberculosis complex sp.	FZB	2022-07-23	ERR2307705	ERX2358997	PRJEB24099					MDR-TB																						99.53	1474652	50	tuberculosis	3.189
SAMN07999109	WGS	PAIRED	ILLUMINA	SRS2678017	SRP124760	Asia	CHN	Shanghai,Songjiang	2014	human	Homo sapiens	3	lineage2.2.1	lineage2.2.1	L2.2.1	Mycobacterium tuberculosis	FUDAN UNIVERSITY	2017-11-10	SRR6280223	SRX3382492	PRJNA417753		sputum			Sensitive																						99.47	1979611	45	tuberculosis	2.409
SAMEA7524932	WGS	PAIRED	ILLUMINA	ERS5281407	ERP124850	Asia	IND	Mumbai					lineage3	lineage3		Mycobacterium tuberculosis	FOUNDATION FOR MEDICAL RESEARCH INDIA	2021-11-09	ERR4796476	ERX4665890	PRJEB41116					Sensitive	S	S			S	S	S	S	S				S	S	S	S	S	S	S	S	['Walker_2022','CRyPTIC_reuse_table']	99.5	1714286	51	tuberculosis	0.677
SAMEA7546175	WGS	PAIRED	ILLUMINA	ERS5302830	ERP124939	South America	PER		2018				lineage4.1.2.1	lineage4.1.2.1		Mycobacterium tuberculosis	UNIVERSIDAD PERUANA CAYETANO HEREDIA	2021-11-10	ERR4812670	ERX4682660	PRJEB41199					Sensitive	S				S	I	S	S	S				S		S	S	S	S	S	S	['CRyPTIC_reuse_table','Walker_2022']	99.46	991260	36	tuberculosis	11.188
SAMN08436297	WGS	PAIRED	ILLUMINA	SRS2894672	SRP128089	Asia	BGD			human	Homo sapiens	3	lineage2.2.1	lineage2.2.1		Mycobacterium tuberculosis	SAN RAFFAELE	2018-02-26	SRR6650246	SRX3627886	PRJNA428596					Sensitive					S		S		S				S	S				S			CRyPTIC_WHO2021_PMC7612554	99.51	1596628	35	tuberculosis	3.581
SAMEA112799493	WGS	PAIRED	ILLUMINA	ERS14807039	ERP010814								lineage4.2.1	lineage4.2.1		Mycobacterium tuberculosis	FZB	2023-07-20	ERR11049328	ERX10496118	PRJEB9680					Sensitive																						99.28	1469981	45	tuberculosis	0.575
SAMEA112806726	WGS	PAIRED	ILLUMINA	ERS14814272	ERP010814								lineage4.3.4.1	lineage4.3.4.1		Mycobacterium tuberculosis	FZB	2023-07-21	ERR11083096	ERX10530465	PRJEB9680					Sensitive																						99.68	1566801	54	tuberculosis	2.449
SAMN10219708	WGS	['SINGLE','PAIRED']	['ILLUMINA','PACBIO_SMRT']	SRS3890342		Europe	BEL	Ghent					La1.2.BCG	La1.2.BCG	La1	Mycobacterium bovis			['SRR7983755','SRR7983756']	['SRX4815020','SRX4815021']	PRJNA494982					Other																						99.56	774767	45	tuberculosis	4.776
SAMEA8718760	WGS	PAIRED	ILLUMINA	ERS6403205	ERP128647	Africa	ZAF						lineage2.2.1	lineage2.2.1		Mycobacterium tuberculosis	CTB/NICD	2022-03-15	ERR8975633	ERX5543864	PRJEB44577					HR-TB	S				S	R	R	S	S				S		S	S	S	S	S	S	CRyPTIC_reuse_table	99.59	1788637	62	tuberculosis	2.464
SAMN03647850	WGS	PAIRED	ILLUMINA	SRS990143	SRP061066	Europe	GBR						lineage4.2.2.2	lineage4.2.2.2	L4.2.2.2	Mycobacterium tuberculosis	UNIVERSITY OF OXFORD	2015-07-14	SRR2100677	SRX1095371	PRJNA282721					Sensitive					S		S					S	S								CRyPTIC_WHO2021_PMC7612554	99.28	2705886	60	tuberculosis	0.994
SAMD00142860	WGS	PAIRED	ILLUMINA	DRS200846	DRP007602	Asia	JPN	Kinki	2017	human	Homo sapiens	3	lineage2.2.1	lineage2.2.1		Mycobacterium tuberculosis	RIT_JATA	2021-08-14	DRR189067	DRX179532	PRJDB7494					MDR-TB																						99.65	1153532	73	tuberculosis	1.659
SAMEA4744330	WGS	PAIRED	ILLUMINA	ERS2564441	ERP109440	South America	BRA		2009	human	Homo sapiens	3	lineage4.3.4.1	lineage4.3.4.1	L4	Mycobacterium tuberculosis	NORWEGIAN INSTITUTE OF PUBLIC HEALTH	2018-07-12	ERR2653125	ERX2669579	PRJEB27366					MDR-TB																						99.52	1627284	55	tuberculosis	2.978
SAMN21856472	WGS	PAIRED	ILLUMINA	SRS10345879	SRP338907	Europe	UKR	Kharkiv	2020	human	Homo sapiens	3	lineage2.2.1	lineage2.2.1		Mycobacterium tuberculosis	NIH / NIAID	2021-10-16	SRR16088344	SRX12374970	PRJNA766649		sputum			MDR-TB																						99.56	1543237	52	tuberculosis	2.241
SAMN32042327	WGS	PAIRED	ILLUMINA	SRS15963405	SRP411368	South America	ECU	Guayaquil	2020	human	Homo sapiens	3	lineage4.3.3	lineage4.3.3		Mycobacterium tuberculosis	UNIVERSIDAD ESPIRITU SANTO	2022-12-05	SRR22528563	SRX18492680	PRJNA827129		sputum			Sensitive																						99.55	1876572	63	tuberculosis	1.339
SAMEA111556243	WGS	PAIRED	ILLUMINA	ERS13666289	ERP010814								lineage4.8	lineage4.8		Mycobacterium tuberculosis	FZB	2022-11-21	ERR10465969	ERX9987829	PRJEB9680					Sensitive																						99.66	1602979	55	tuberculosis	1.527
SAMEA112800229	WGS	PAIRED	ILLUMINA	ERS14807775	ERP010814								lineage4.8	lineage4.8		Mycobacterium tuberculosis	FZB	2023-07-20	ERR11050168	ERX10496958	PRJEB9680					HR-TB																						99.58	1584314	53	tuberculosis	1.449
SAMEA1688578	WGS	PAIRED	ILLUMINA	ERS156705	ERP001072	Africa	MWI	Karonga	2010	human	Homo sapiens	3	lineage4.3.4.2.1	lineage4.3.4.2.1	L4	Mycobacterium tuberculosis	SC	2013-01-23	ERR216967	ERX191632	PRJEB2794		sputum			Sensitive																						99.44	1399861	24	tuberculosis	3.249
SAMN21855925	WGS	PAIRED	ILLUMINA	SRS10345834	SRP338907	Asia	GEO	Tbilisi	2018	human	Homo sapiens	3	lineage4.8	lineage4.8		Mycobacterium tuberculosis	NIH / NIAID	2021-10-15	SRR16088390	SRX12374925	PRJNA766649		sputum			Sensitive																						99.62	1655979	55	tuberculosis	1.033
SAMEA7546648	WGS	PAIRED	ILLUMINA	ERS5303303	ERP124939	South America	PER						lineage2.2.1	lineage2.2.1		Mycobacterium tuberculosis	UNIVERSIDAD PERUANA CAYETANO HEREDIA	2021-11-10	ERR4813143	ERX4683133	PRJEB41199					Pre-XDR-TB																						99.59	1836961	63	tuberculosis	1.069
SAMEA7548966	WGS	PAIRED	ILLUMINA	ERS5305618	ERP124941	Europe	GBR						lineage4.8	lineage4.8		Mycobacterium tuberculosis	PUBLIC HEALTH ENGLAND	2021-11-10	ERR4815606	ERX4685448	PRJEB41201					Sensitive					S		S						S								Walker_2022	99.76	1808790	40	tuberculosis	1.487
SAMEA7553180	WGS	PAIRED	ILLUMINA	ERS5309826	ERP124941	Europe	GBR						lineage3.1.2.2	lineage3.1.2.2		Mycobacterium tuberculosis	PUBLIC HEALTH ENGLAND	2021-11-10	ERR4819814	ERX4689656	PRJEB41201					Sensitive																						99.43	2690316	61	tuberculosis	1.571
SAMEA9976840	WGS	PAIRED	ILLUMINA	ERS7655119	ERP123401	South America	PER	Lima	2009	human	Homo sapiens	3	lineage4.3.2	lineage4.3.2		Mycobacterium tuberculosis	IMPERIAL COLLEGE LONDON	2021-10-15	ERR6866143	ERX6489571	PRJEB39837					Sensitive																						99.67	1592848	54	tuberculosis	0.317
SAMEA7545887	WGS	PAIRED	ILLUMINA	ERS5302543	ERP124939	South America	PER		2018				lineage4.3.3	lineage4.3.3		Mycobacterium tuberculosis	UNIVERSIDAD PERUANA CAYETANO HEREDIA	2021-11-10	ERR4812383	ERX4682373	PRJEB41199					Sensitive																						99.67	1842026	63	tuberculosis	0.942
SAMEA112750730	WGS	PAIRED	ILLUMINA	ERS14745421	ERP111748	Europe	PRT		2022				lineage4.3.4.2	lineage4.3.4.2		Mycobacterium tuberculosis	NATIONAL INSTITUTE OF HEALTH DR. RICARDO JORGE	2023-03-10	ERR10969260	ERX10406508	PRJEB29446					Sensitive																						99.55	1699902	58	tuberculosis	2.372
SAMEA7549022	WGS	PAIRED	ILLUMINA	ERS5305674	ERP124941	Europe	GBR						lineage4.7	lineage4.7		Mycobacterium tuberculosis	PUBLIC HEALTH ENGLAND	2021-11-10	ERR4815662	ERX4685504	PRJEB41201					Sensitive																						99.69	2794564	64	tuberculosis	1.587
SAMEA114493547	WGS	PAIRED	ILLUMINA	ERS16475205	ERP010814	South America	PER		2017				lineage4.3.3	lineage4.3.3		Mycobacterium tuberculosis	FZB	2023-10-16	ERR12117930	ERX11495117	PRJEB9680					MDR-TB																						99.54	1702367	57	tuberculosis	1.335
SAMEA12851170	WGS	PAIRED	ILLUMINA	ERS10459553	ERP135175	Asia	GEO		2014				lineage2.2.1	lineage2.2.1		Mycobacterium tuberculosis	SWISS TROPICAL AND PUBLIC HEALTH INSTITUTE	2023-07-27	ERR11243500	ERX10651704	PRJEB50582		sputum			Sensitive																						99.4	1583538	36	tuberculosis	1.815
SAMEA8741716	WGS	PAIRED	ILLUMINA	ERS6421298	ERP135611	Europe	BEL						lineage4.3.3	lineage4.3.3		Mycobacterium tuberculosis	PHS SWEDEN	2022-03-15	ERR8665938	ERX8324369	PRJEB51021					Pre-XDR-TB	S				R	R	R	S	R				R		R	S	S	R	S	R	CRyPTIC_reuse_table	99.69	1886439	61	tuberculosis	1.026
SAMEA11761334	WGS	PAIRED	ILLUMINA	ERS9408723	ERP127235	Africa	ZAF		2013	human	Homo sapiens	3	lineage2.2.1	lineage2.2.1		Mycobacterium tuberculosis	DST/NRF CENTRE OF EXCELLENCE FOR BIOMEDICAL TB RES	2022-06-25	ERR8025531	ERX7591119	PRJEB43283		sputum			Pre-XDR-TB																						99.24	1599441	49	tuberculosis	0.87
SAMEA7280569	WGS	PAIRED	ILLUMINA	ERS5041170	ERP123102	Asia	BGD		2010	human	Homo sapiens	3	lineage2.2.1	lineage2.2.1		Mycobacterium tuberculosis	INSTITUTE OF TROPICAL MEDICINE	2020-08-29	ERR4553827	ERX4490197	PRJEB39569		sputum			Pre-XDR-TB																						99.57	1903109	93	tuberculosis	3.156
SAMN03647312	WGS	PAIRED	ILLUMINA	SRS991715	SRP061066	Europe	GBR						lineage3.1.2.2	lineage3.1.2.2	L3.1.2.2	Mycobacterium tuberculosis	UNIVERSITY OF OXFORD	2015-07-25	SRR2100139	SRX1094833	PRJNA282721					Sensitive					S		S					S	S								CRyPTIC_WHO2021_PMC7612554	99.45	1909009	33	tuberculosis	1.964
SAMN19688118	WGS	PAIRED	ILLUMINA	SRS9198285	SRP323639	Europe	MDA		2018	human	Homo sapiens	3	lineage4.8	lineage4.8		Mycobacterium tuberculosis	SIMON FRASER UNIVERSITY	2021-06-13	SRR14801622	SRX11134895	PRJNA736718					Sensitive																						99.67	1404553	46	tuberculosis	1.024
SAMEA7553217	WGS	PAIRED	ILLUMINA	ERS5309863	ERP124941	Europe	GBR						lineage4.7	lineage4.7		Mycobacterium tuberculosis	PUBLIC HEALTH ENGLAND	2021-11-10	ERR4819851	ERX4689693	PRJEB41201					Other																						99.59	1630967	51	tuberculosis	3.158
SAMEA5626278	WGS	PAIRED	ILLUMINA	ERS3430355	ERP115394	Asia	PAK						lineage4.5	lineage4.5	L4.5	Mycobacterium tuberculosis	LSHTM	2019-06-06	ERR3335757	ERX3360468	PRJEB32684					Pre-XDR-TB																						99.52	1700675	55	tuberculosis	0.562
SAMN33010854	WGS	PAIRED	ILLUMINA	SRS16656260	SRP420557	Europe	MDA	Chisinau	2017	human	Homo sapiens	3	lineage4.2.1	lineage4.2.1		Mycobacterium tuberculosis	UNIVERSITY OF CALIFORNIA, SAN DIEGO	2023-02-01	SRR23311020	SRX19253515	PRJNA930488		sputum			MDR-TB																						99.4	1243579	41	tuberculosis	1.196
SAMEA8718620	WGS	PAIRED	ILLUMINA	ERS6403065	ERP128647	Africa	ZAF						lineage4.3.3	lineage4.3.3		Mycobacterium tuberculosis	CTB/NICD	2022-03-15	ERR8975492	ERX5543724	PRJEB44577					Sensitive	S				S	S		S	S				S		S	S	S	S	S		CRyPTIC_reuse_table	99.78	1645971	57	tuberculosis	2.144
SAMEA3367272	WGS	PAIRED	ILLUMINA	ERS715002	ERP010290	Europe	GBR		2012	human	Homo sapiens	3	lineage3.1.2	lineage3.1.2		Mycobacterium tuberculosis	UCLA	2015-05-02	ERR867528	ERX947147	PRJEB9206		sputum			Sensitive																						99.29	1595743	56	tuberculosis	4.926
SAMN40918804	WGS	PAIRED	ILLUMINA	SRS21046038	SRP502233	Europe	DEU	Dusseldorf	2021				lineage4.9	lineage4.9	L4	Mycobacterium tuberculosis	TEXAS A&M UNIVERSITY	2024-04-17	SRR28714672	SRX24281293	PRJNA1098701		laboratory-obtained strain		H37Rv	Sensitive																						99.97	1705188	93	tuberculosis	1.851
SAMEA7560243	WGS	PAIRED	ILLUMINA	ERS5316880	ERP124980								lineage4.5	lineage4.5		Mycobacterium tuberculosis	IML GAUTING	2021-11-12	ERR4827807	ERX4697791	PRJEB41239					HR-TB																						97.7	1601955	53	tuberculosis	2.493
SAMEA7527312	WGS	PAIRED	ILLUMINA	ERS5283784	ERP124850	Asia	IND	Mumbai					lineage3	lineage3		Mycobacterium tuberculosis	FOUNDATION FOR MEDICAL RESEARCH INDIA	2021-11-10	ERR4798720	ERX4668144	PRJEB41116					Other	S	S				S		S	S							S		S	S		Walker_2022	99.55	1623379	53	tuberculosis	1.809
SAMEA112799151	WGS	PAIRED	ILLUMINA	ERS14806697	ERP010814								lineage3	lineage3		Mycobacterium tuberculosis	FZB	2023-07-20	ERR11044891	ERX10491682	PRJEB9680					Sensitive																						99.4	1722182	58	tuberculosis	1.684
SAMEA2159900	WGS	PAIRED	ILLUMINA	ERS327735	ERP003508								lineage4.6.2.2	lineage4.6.2.2	L4	Mycobacterium tuberculosis	SC	2014-03-08	ERR369643	ERX342352	PRJEB4239					HR-TB																						99.84	1859445	42	tuberculosis	1.203
SAMN18648573	WGS	PAIRED	ILLUMINA	SRS8656236	SRP289688	South America	BRA	Mato Grosso do Sul, Dourados	2018	human	Homo sapiens	3	lineage4.3			Mycobacterium tuberculosis	STANFORD UNIVERSITY	2021-04-07	SRR14164365	SRX10532963	PRJNA671770		sputum			Sensitive																						99.52	1804524	60	tuberculosis	2.884
SAMEA7157758	WGS	PAIRED	['ILLUMINA','ILLUMINA','ILLUMINA']	ERS4918219		Asia	GEO						lineage2.2.1	lineage2.2.1		Mycobacterium tuberculosis			['ERR5866360','ERR5866362','ERR5866361']	['ERX5512157','ERX5512155','ERX5512156']	PRJEB39561					MDR-TB																						96.06	4056181	124	tuberculosis	1.048
SAMEA3501104	WGS	PAIRED	ILLUMINA	ERS808253	ERP010845	North America	GRL	East Greenland					lineage4.4.1.1	lineage4.4.1.1	L4.4.1.1	Mycobacterium tuberculosis	FZB	2016-09-29	ERR978800	ERX1055661	PRJEB9709					Sensitive																						99.44	1372936	44	tuberculosis	2.525
SAMEA112799462	WGS	PAIRED	ILLUMINA	ERS14807008	ERP010814								lineage2.2.1	lineage2.2.1		Mycobacterium tuberculosis	FZB	2023-07-20	ERR11049296	ERX10496086	PRJEB9680					Sensitive																						99.5	1607201	55	tuberculosis	2.165
SAMEA7562046	WGS	PAIRED	ILLUMINA	ERS5318680	ERP124983	Europe	ITA						lineage4.1.2.1	lineage4.1.2.1		Mycobacterium tuberculosis	SAN RAFFAELE SCIENTIFIC INSTITUTE	2021-11-11	ERR4829607	ERX4699591	PRJEB41242					Sensitive					S		S					S	S								Walker_2022	98.96	1733445	58	tuberculosis	2.623
SAMN40566300	WGS	PAIRED	ILLUMINA	SRS20809110	SRP338930	North America	USA	New York state	2019	human	Homo sapiens	3	lineage4.8	lineage4.8		Mycobacterium tuberculosis	WADSWORTH CENTER	2024-03-21	SRR28409637	SRX24013981	PRJNA766641					Sensitive																						99.68	613898	33	tuberculosis	4.509
SAMEA7546885	WGS	PAIRED	ILLUMINA	ERS5303540	ERP124939	South America	PER		2016				lineage4.3.3	lineage4.3.3		Mycobacterium tuberculosis	UNIVERSIDAD PERUANA CAYETANO HEREDIA	2021-11-10	ERR4813380	ERX4683370	PRJEB41199					MDR-TB	S	S			S	R	R	S	S				R	S	S	S	S	S	S	R	['CRyPTIC_reuse_table','Walker_2022']	99.57	1804753	66	tuberculosis	4.684
SAMN40473625	WGS	PAIRED	ILLUMINA	SRS20762605	SRP491750	North America	USA		2024	human	Homo sapiens	3	lineage4.1.1.1	lineage4.1.1.1		Mycobacterium tuberculosis	TXDSHS	2024-03-15	SRR28357663	SRX23962889	PRJNA1080563		sputum			Sensitive																						99.5	1597348	79	tuberculosis	1.207
SAMEA7561592	WGS	PAIRED	ILLUMINA	ERS5318227	ERP124983	Africa	NGA						lineage4.6.2.2	lineage4.6.2.2		Mycobacterium tuberculosis	SAN RAFFAELE SCIENTIFIC INSTITUTE	2021-11-11	ERR4829154	ERX4699138	PRJEB41242					MDR-TB	S				S	R	R	S	S				R		S	S	S	S	S	R	['Walker_2022','CRyPTIC_reuse_table']	98.06	1583530	51	tuberculosis	2.82
SAMEA4744441	WGS	PAIRED	ILLUMINA	ERS2564552	ERP109440	South America	BRA		2006	human	Homo sapiens	3	lineage4.3.4.2	lineage4.3.4.2	L4	Mycobacterium tuberculosis	NORWEGIAN INSTITUTE OF PUBLIC HEALTH	2018-07-12	ERR2653032	ERX2669486	PRJEB27366					Sensitive																						99.64	1555678	47	tuberculosis	1.989
SAMEA14459834	WGS	PAIRED	ILLUMINA	ERS12086781	ERP137916	Africa	GMB		2012	human	Homo sapiens	3	lineage1.1.1	lineage1.1.1		Mycobacterium tuberculosis	INSTITUTE OF TROPICAL MEDICINE	2022-06-26	ERR9786016	ERX9333292	PRJEB53138		sputum			Sensitive																						99.31	1791917	90	tuberculosis	2.031
SAMEA7546805	WGS	PAIRED	ILLUMINA	ERS5303460	ERP124939	South America	PER		2015				lineage4.3.3	lineage4.3.3		Mycobacterium tuberculosis	UNIVERSIDAD PERUANA CAYETANO HEREDIA	2021-11-10	ERR4813300	ERX4683290	PRJEB41199					MDR-TB	S	S			S	S	R	S	S				R	S	S	S	S	S	S	R	['Walker_2022','CRyPTIC_reuse_table']	99.71	1829029	65	tuberculosis	4.915
SAMEA6359795	WGS	PAIRED	ILLUMINA	ERS4126044	ERP021867	Europe	GBR						La1.8.1	La1.8.1	La1	Mycobacterium bovis	WELLCOME SANGER INSTITUTE	2021-02-02	ERR5087693	ERX4893814	PRJEB19799					Other																						98.58	1654707	49	tuberculosis	2.361
SAMEA1016078	WGS	PAIRED	ILLUMINA	ERS053615	ERP000192	Europe	RUS	Samara	2008	human	Homo sapiens	3	lineage2.2.1	lineage2.2.1	L2.2.1	Mycobacterium tuberculosis	SC	2014-09-13	ERR067588	ERX045451	PRJEB2138					MDR-TB	S	R			S		R		S				R	R				S			CRyPTIC_WHO2021_PMC7612554	99.55	1928513	44	tuberculosis	0.796
SAMEA1569234	WGS	PAIRED	ILLUMINA	ERS154002	ERP001072	Africa	MWI	Karonga	2009	human	Homo sapiens	3	lineage4.3.4.2.1	lineage4.3.4.2.1	L4.3.4.2.1	Mycobacterium tuberculosis	SC	2012-12-22	ERR212151	ERX186816	PRJEB2794		sputum			Sensitive																						99.65	1617544	34	tuberculosis	1.507
SAMN07765862	WGS	PAIRED	ILLUMINA	SRS2577145	SRP119652	North America	CAN	British Columbia	2005	human	Homo sapiens	3	lineage4.2.1.1		L4	Mycobacterium tuberculosis	BC CENTRE FOR DISEASE CONTROL PUBLIC HEALTH LABORATORY	2017-10-10	SRR6152912	SRX3264924	PRJNA413593					Sensitive					S		S						S	S							CRyPTIC_WHO2021_PMC7612554	99.52	1810782	52	tuberculosis	0.721
SAMN06579087	WGS	PAIRED	ILLUMINA	SRS2046049	SRP101836	Asia	IND	Madhya Pradesh	2014	human	Homo sapiens	3	lineage3	lineage3	L3	Mycobacterium tuberculosis	INSTITUTE OF BIOINFORMATICS	2017-03-14	SRR5341335	SRX2638028	PRJNA379070		sputum			Sensitive																						99.34	2157470	50	tuberculosis	0.914
SAMN41389942	WGS	PAIRED	ILLUMINA	SRS21288299	SRP507535	South America	BRA		2015	human	Homo sapiens	3	lineage4.3.4.2	lineage4.3.4.2		Mycobacterium tuberculosis	FIND, THE FOUNDATION FOR INNOVATIVE NEW DIAGNOSTICS	2024-05-14	SRR29017351	SRX24543775	PRJNA1109295					MDR-TB																						99.68	1364577	46	tuberculosis	1.708
SAMN31031344	WGS	PAIRED	ILLUMINA	SRS15258311	SRP399923	Oceania	AUS	Victoria	2020	human	Homo sapiens	3	lineage4.6	lineage4.6		Mycobacterium tuberculosis	MDUPHL	2022-09-28	SRR21733378	SRX17728852	PRJNA857537					Sensitive																						99.77	1623406	51	tuberculosis	1.89
SAMN35339871	WGS	PAIRED	ILLUMINA	SRS17799617	SRP439184	Asia	KAZ		2020	human	Homo sapiens	3	lineage2.2.1	lineage2.2.1		Mycobacterium tuberculosis	NIH / NIAID	2023-05-23	SRR24710053	SRX20488884	PRJNA975605					Other																						99.49	1707952	57	tuberculosis	1.471
SAMEA6872257	WGS	PAIRED	ILLUMINA	ERS4599822	ERP122098	Africa	GMB			human	Homo sapiens	3	lineage6.1.1	lineage6.1.1	L6.1.1	Mycobacterium africanum	STPH	2020-06-24	ERR4192418	ERX4153820	PRJEB38656					Sensitive																						99.24	971145	29	tuberculosis	3.573
SAMEA9425750	WGS	PAIRED	ILLUMINA	ERS7148975	ERP111748	Europe	PRT		2018				lineage4.3.4.2	lineage4.3.4.2		Mycobacterium tuberculosis	NATIONAL INSTITUTE OF HEALTH DR. RICARDO JORGE	2021-11-16	ERR6326071	ERX5957765	PRJEB29446					Pre-XDR-TB																						99.38	1649213	74	tuberculosis	1.581
SAMEA7280686	WGS	PAIRED	ILLUMINA	ERS5041286	ERP123102	Asia	BGD		2014	human	Homo sapiens	3	lineage4.3.4.2	lineage4.3.4.2		Mycobacterium tuberculosis	INSTITUTE OF TROPICAL MEDICINE	2020-08-29	ERR4553943	ERX4490313	PRJEB39569		sputum			Pre-XDR-TB																						99.71	1796815	63	tuberculosis	2.912
SAMN02058521	WGS	PAIRED	['ILLUMINA','ILLUMINA']	SRS454494						human	Homo sapiens	3	lineage2.2.1	lineage2.2.1	L2.2.1	Mycobacterium tuberculosis			['SRR924713','SRR958488']	['SRX002302','SRX340746']	PRJNA200326		As reported: excreted bodily substance			MDR-TB																						99.43	2171285	46	tuberculosis	1.537
SAMN36662654	WGS	PAIRED	ILLUMINA	SRS18393159	SRP450880	Asia	CHN	Tianjin	2015	human	Homo sapiens	3	lineage2.2.1	lineage2.2.1		Mycobacterium tuberculosis	CHINESE ACADEMY OF SCIENCES	2023-07-22	SRR25389450	SRX21127645	PRJNA996873		sputum			MDR-TB																						99.52	1678129	57	tuberculosis	1.841
SAMEA7547097	WGS	PAIRED	ILLUMINA	ERS5303751	ERP124939	South America	PER						lineage4.1.1	lineage4.1.1		Mycobacterium tuberculosis	UNIVERSIDAD PERUANA CAYETANO HEREDIA	2021-11-10	ERR4813591	ERX4683581	PRJEB41199					MDR-TB																						99.52	1801865	62	tuberculosis	0.925
SAMN40030699	WGS	PAIRED	ILLUMINA	SRS20525974	SRP226525	Asia	IND	Madhya Pradesh - Bhairopur	2022	human	Homo sapiens	3	lineage3	lineage3		Mycobacterium tuberculosis	CHRISTIAN MEDICAL COLLAGE, VELLORE	2024-02-22	SRR28044619	SRX23695740	PRJNA575883		pulmonary			Sensitive																						98.83	1756812	53	tuberculosis	0.414
SAMN21616402	WGS	PAIRED	ILLUMINA	SRS10317337	SRP338617	North America	CAN	Ontario	2015	human	Homo sapiens	3	lineage4.8	lineage4.8		Mycobacterium tuberculosis	PUBLIC HEALTH ONTARIO	2021-09-24	SRR16058386	SRX12344959	PRJNA766079					Sensitive					S		S					S	S								CRyPTIC_WHO2021_PMC7612554	99.66	870094	53	tuberculosis	2.734
SAMEA9976251	WGS	PAIRED	ILLUMINA	ERS7654530	ERP123401	South America	PER	Lima	2010	human	Homo sapiens	3	lineage4.1.2.1	lineage4.1.2.1		Mycobacterium tuberculosis	IMPERIAL COLLEGE LONDON	2021-10-15	ERR6865554	ERX6488982	PRJEB39837					Sensitive																						99.48	1792279	54	tuberculosis	0.555
SAMEA114663552	WGS	PAIRED	ILLUMINA	ERS17079419	ERP111748	Europe	PRT		2021				lineage3	lineage3		Mycobacterium tuberculosis	NATIONAL INSTITUTE OF HEALTH DR. RICARDO JORGE	2023-11-26	ERR12311946	ERX11688922	PRJEB29446					Sensitive																						99.37	1713184	57	tuberculosis	1.794
SAMEA7529241	WGS	PAIRED	ILLUMINA	ERS5285710	ERP124850	Asia	IND	Mumbai					lineage3	lineage3		Mycobacterium tuberculosis	FOUNDATION FOR MEDICAL RESEARCH INDIA	2021-11-11	ERR4800655	ERX4670070	PRJEB41116					MDR-TB																						99.48	1674126	57	tuberculosis	0.977
SAMEA1886014	WGS	PAIRED	ILLUMINA	ERS202927	ERP000276								lineage3	lineage3		Mycobacterium tuberculosis	SC	2013-05-08	ERR270731	ERX244958	PRJEB2221					RR-TB																						99.27	2758766	57	tuberculosis	1.108
SAMN08732301	WGS	PAIRED	ILLUMINA	SRS3061640	SRP128089					human	Homo sapiens	3	lineage4.1.2	lineage4.1.2		Mycobacterium tuberculosis	SAN RAFFAELE	2018-03-20	SRR6855696	SRX3811093	PRJNA428596					Other																						98.65	717864	31	tuberculosis	3.899
SAMN03648733	WGS	PAIRED	ILLUMINA	SRS990780	SRP061066	Africa	ZAF						lineage4.1.1.1	lineage4.1.1.1	L4.1.1.1	Mycobacterium tuberculosis	UNIVERSITY OF OXFORD	2015-07-23	SRR2101486	SRX1096180	PRJNA282721					Sensitive	S	S			S		S	S	S			S	S	S				S			CRyPTIC_WHO2021_PMC7612554	97.53	1252968	58	tuberculosis	3.401
SAMN31030134	WGS	PAIRED	ILLUMINA	SRS15257603	SRP399923	Oceania	AUS	Victoria	2018	human	Homo sapiens	3	lineage2.2.1	lineage2.2.1		Mycobacterium tuberculosis	MDUPHL	2022-09-27	SRR21732677	SRX17728139	PRJNA857537					Other																						99.55	1555440	53	tuberculosis	2.621
SAMN37848593	WGS	PAIRED	ILLUMINA	SRS19170770	SRP466602	Asia	VNM	Ho Chi Minh City		human	Homo sapiens	3	lineage2.2.1.1	lineage2.2.1.1		Mycobacterium tuberculosis	UNIVERSITY OF MELBOURNE/ THE PETER DOHERTY INSTITUTE FOR INFECTION AND IMMUNITY	2023-10-16	SRR26400043	SRX22105688	PRJNA1028637		sputum			MDR-TB																						99.46	1637017	54	tuberculosis	1.084
SAMEA6451432	WGS	PAIRED	ILLUMINA	ERS4216988	ERP119170								lineage2.2.1	lineage2.2.1		Mycobacterium tuberculosis complex sp.	FZB	2020-11-10	ERR3794536	ERX3796503	PRJEB36040					MDR-TB																						99.39	1678949	54	tuberculosis	1.642
SAMN30990524	WGS	PAIRED	ILLUMINA	SRS15215914	SRP338930	North America	USA	New York state	2018	human	Homo sapiens	3	lineage4.3.3	lineage4.3.3		Mycobacterium tuberculosis	WADSWORTH CENTER	2022-09-23	SRR21686613	SRX17684287	PRJNA766641					Sensitive																						99.74	1434804	75	tuberculosis	2.857
SAMN13169478	WGS	PAIRED	ILLUMINA	SRS5596690	SRP227831	Europe	MDA	Chisinau	2013	human	Homo sapiens	3	lineage4.2.1	lineage4.2.1	L4	Mycobacterium tuberculosis	NIH / NIAID	2019-10-31	SRR10380010	SRX7080924	PRJNA586859		sputum			MDR-TB																						99.5	1640638	56	tuberculosis	0.628
SAMEA7551869	WGS	PAIRED	ILLUMINA	ERS5308517	ERP124941	Europe	GBR						lineage3.1.2.1	lineage3.1.2.1		Mycobacterium tuberculosis	PUBLIC HEALTH ENGLAND	2021-11-10	ERR4818505	ERX4688347	PRJEB41201					Sensitive					S		S						S								Walker_2022	99.67	1720344	38	tuberculosis	1.759
SAMEA7562254	WGS	PAIRED	ILLUMINA	ERS5318888	ERP124983	Europe	ITA						lineage4.8	lineage4.8		Mycobacterium tuberculosis	SAN RAFFAELE SCIENTIFIC INSTITUTE	2021-11-11	ERR4829815	ERX4699799	PRJEB41242					Sensitive					S		S					S	S								Walker_2022	99.59	2152696	71	tuberculosis	1.494
SAMEA9581504	WGS	PAIRED	ILLUMINA	ERS7304221	ERP130987	Africa	ETH		2018	human	Homo sapiens	3	lineage3	lineage3		Mycobacterium tuberculosis	NORWEGIAN INSTITUTE OF PUBLIC HEALTH	2021-10-12	ERR6397148	ERX6025200	PRJEB46761		sputum			Sensitive																						99.4	3197843	54	tuberculosis	1.007
SAMN13169583	WGS	PAIRED	ILLUMINA	SRS5596727	SRP227831	Europe	MDA	Chisinau	2015	human	Homo sapiens	3	lineage2.2.1	lineage2.2.1	L2	Mycobacterium tuberculosis	NIH / NIAID	2019-10-31	SRR10379973	SRX7080961	PRJNA586859		sputum			Pre-XDR-TB																						99.59	1500860	51	tuberculosis	1.078
SAMN15180284	WGS	PAIRED	ILLUMINA	SRS6813700	SRP266712	Asia	MMR	Yangon		human	Homo sapiens	3	lineage2.2.1	lineage2.2.1		Mycobacterium tuberculosis	UNIVERSITY OF OTAGO	2020-06-10	SRR11972330	SRX8516044	PRJNA638161		sputum			MDR-TB																						98.68	2394362	34	tuberculosis	1.288
SAMN41389411	WGS	PAIRED	ILLUMINA	SRS21288187	SRP507535	Asia	BGD		2006	human	Homo sapiens	3	lineage1.2.2.2	lineage1.2.2.2		Mycobacterium tuberculosis	FIND, THE FOUNDATION FOR INNOVATIVE NEW DIAGNOSTICS	2024-05-14	SRR29016870	SRX24543662	PRJNA1109295					MDR-TB																						99.32	1675924	57	tuberculosis	0.859
SAMD00142881	WGS	PAIRED	ILLUMINA	DRS200867	DRP007602	Asia	JPN	Kinki	2017	human	Homo sapiens	3	lineage2.2.1	lineage2.2.1		Mycobacterium tuberculosis	RIT_JATA	2021-08-14	DRR189100	DRX179565	PRJDB7494					Sensitive																						99.59	1657139	108	tuberculosis	0.969
SAMN07344670	WGS	PAIRED	ILLUMINA	SRS2348035	SRP111624	Africa	DJI			human	Homo sapiens	3	lineage4.8	lineage4.8	L4.8	Mycobacterium tuberculosis	SAN RAFFAELE	2017-07-12	SRR5818628	SRX2996815	PRJNA393924					Sensitive																						99.24	1710527	58	tuberculosis	1.932
SAMEA112801722	WGS	PAIRED	ILLUMINA	ERS14809268	ERP010814								lineage4.6.2.2	lineage4.6.2.2		Mycobacterium tuberculosis	FZB	2023-08-01	ERR11067920	ERX10514850	PRJEB9680					HR-TB																						99.48	1693838	57	tuberculosis	2.016
SAMEA14460123	WGS	PAIRED	ILLUMINA	ERS12087070	ERP137916	Africa	GMB		2012	human	Homo sapiens	3	lineage4.3.4.2	lineage4.3.4.2		Mycobacterium tuberculosis	INSTITUTE OF TROPICAL MEDICINE	2022-06-25	ERR9786305	ERX9333581	PRJEB53138		sputum			Sensitive																						99.8	1842742	94	tuberculosis	2.192
SAMEA7562584	WGS	PAIRED	ILLUMINA	ERS5319218	ERP124987				2018				lineage2.2.1	lineage2.2.1		Mycobacterium tuberculosis	IML GAUTING	2021-11-11	ERR4830145	ERX4700129	PRJEB41246					Pre-XDR-TB	S				I	S	R	S	S				R		S	S	S	S	S	R	CRyPTIC_reuse_table	99.55	1593097	53	tuberculosis	1.872
SAMN08906666	WGS	PAIRED	ILLUMINA	SRS3356303	SRP149365	North America	MEX	Queretaro		domestic cattle	Bos taurus	3	La1.8.1	La1.8.1	La1	Mycobacterium bovis	USDA-NVSL-DBL	2018-05-30	SRR7236327	SRX4142510	PRJNA449507					Other																						99.33	824797	41	tuberculosis	6.823
SAMD00025182	WGS	PAIRED	ILLUMINA	DRS276643	DRP009493					human	Homo sapiens	3	lineage4.9	lineage4.9		Mycobacterium tuberculosis	NIID	2023-01-20	DRR029664	DRX026722	PRJDB3488					Sensitive																						99.77	570277	36	tuberculosis	3.951
SAMN20693300	WGS	PAIRED	ILLUMINA	SRS10601081	SRP341700								lineage1.2.1.2.1	lineage1.2.1.2.1		Mycobacterium tuberculosis	HARVARD MEDICAL SCHOOL	2021-10-16	SRR16370361	SRX12647785	PRJNA771909					Sensitive																						99.35	1351660	64	tuberculosis	3.043
SAMEA7550888	WGS	PAIRED	ILLUMINA	ERS5307537	ERP124941	Europe	GBR						lineage3	lineage3		Mycobacterium tuberculosis	PUBLIC HEALTH ENGLAND	2021-11-10	ERR4817525	ERX4687367	PRJEB41201					Sensitive					S		S					S	S								Walker_2022	99.15	1757698	59	tuberculosis	2.229
SAMN14416938	WGS	PAIRED	ILLUMINA	SRS6579803	SRP259494	Asia	THA		2015	human	Homo sapiens	3	lineage2.2.1	lineage2.2.1		Mycobacterium tuberculosis	KHON KAEN UNIVERSITY	2020-05-01	SRR11662438	SRX8223165	PRJNA613706		sputum			Pre-XDR-TB																						99.37	1816442	62	tuberculosis	0.88
SAMD00603720	WGS	PAIRED	ILLUMINA	DRS329779	DRP010549	Asia	JPN	Hyogo, Kobe	2018	human	Homo sapiens	3	lineage2.2.1	lineage2.2.1		Mycobacterium tuberculosis	KIH	2023-09-20	DRR473887	DRX458116	PRJDB15809					Sensitive																						99.56	1440415	49	tuberculosis	2.08
SAMEA7527354	WGS	PAIRED	ILLUMINA	ERS5283826	ERP124850	Asia	IND	Mumbai					lineage2.2.1	lineage2.2.1		Mycobacterium tuberculosis	FOUNDATION FOR MEDICAL RESEARCH INDIA	2021-11-10	ERR4798762	ERX4668186	PRJEB41116					Pre-XDR-TB	S	S				R		S	R							S		R	S		Walker_2022	99.52	1634956	53	tuberculosis	2.077
SAMEA3501006	WGS	PAIRED	ILLUMINA	ERS808155	ERP010845	North America	GRL	East Greenland					lineage4.8	lineage4.8	L4.8	Mycobacterium tuberculosis	FZB	2016-09-29	ERR978684	ERX1055545	PRJEB9709					Sensitive																						99.69	1436212	49	tuberculosis	2.954
SAMN04385730	WGS	PAIRED	ILLUMINA	SRS1236452	SRP068011	Africa	DJI		2014	human	Homo sapiens	3	lineage1.2.2.2	lineage1.2.2.2		Mycobacterium tuberculosis	SAN RAFFAELE INSTITUTE	2016-01-04	SRR3082083	SRX1513998	PRJNA306588					MDR-TB																						99.25	778873	17	tuberculosis	10.237
SAMN36835086	WGS	PAIRED	ILLUMINA	SRS18500197	SRP453313	Asia	CHN	Shandong	2018	human	Homo sapiens	3	lineage4.5	lineage4.5	L4	Mycobacterium tuberculosis	SHANDONG PROVINCIAL HOSPITAL	2023-08-04	SRR25515333	SRX21245916	PRJNA1002108		As reported: phlegm		H37Rv	Sensitive																						99.42	1823731	61	tuberculosis	2.786
SAMEA14460234	WGS	PAIRED	ILLUMINA	ERS12087181	ERP137916	Africa	GMB		2013	human	Homo sapiens	3	lineage4.3.2	lineage4.3.2		Mycobacterium tuberculosis	INSTITUTE OF TROPICAL MEDICINE	2022-06-25	ERR9786416	ERX9333692	PRJEB53138		sputum			Sensitive																						99.46	1376513	59	tuberculosis	1.35
SAMN19688167	WGS	PAIRED	ILLUMINA	SRS9197775	SRP323639	Europe	MDA		2019	human	Homo sapiens	3	lineage2.2.1	lineage2.2.1		Mycobacterium tuberculosis	SIMON FRASER UNIVERSITY	2021-06-13	SRR14801536	SRX11134385	PRJNA736718					MDR-TB																						99.56	1722057	58	tuberculosis	2.531
SAMEA7549976	WGS	PAIRED	ILLUMINA	ERS5306626	ERP124941	Europe	GBR						lineage1.1.2	lineage1.1.2		Mycobacterium tuberculosis	PUBLIC HEALTH ENGLAND	2021-11-10	ERR4816614	ERX4686456	PRJEB41201					Sensitive																						82.4	2550659	56	tuberculosis	1.773
SAMN39090719	WGS	PAIRED	ILLUMINA	SRS19972842	SRP479767	Africa	ETH	West Oromia, Nekemte	2019	human	Homo sapiens	3	lineage4.2.2.1	lineage4.2.2.1		Mycobacterium tuberculosis	ADDIS ABABA UNIVERSITY	2023-12-23	SRR27332274	SRX23009224	PRJNA1056148		pulmonary			Sensitive																						98.47	1724422	57	tuberculosis	1.745
SAMN40031178	WGS	PAIRED	ILLUMINA	SRS20526089	SRP226525	Asia	IND	Madhya Pradesh - Bhairopur	2022	human	Homo sapiens	3	lineage1.2.2.2	lineage1.2.2.2		Mycobacterium tuberculosis	CHRISTIAN MEDICAL COLLAGE, VELLORE	2024-02-22	SRR28044504	SRX23695855	PRJNA575883					Sensitive																						92.37	1497940	39	tuberculosis	1.053
SAMEA3451206	WGS	PAIRED	ILLUMINA	ERS2402262	ERP107973	Europe	NLD						lineage4.8	lineage4.8	L4.8	Mycobacterium tuberculosis	RIVM	2021-10-23	ERR2517584	ERX2536800	PRJEB26002					Sensitive					S		S					S	S	S							Walker_2022	99.45	1817912	50	tuberculosis	1.285
SAMEA9976839	WGS	PAIRED	ILLUMINA	ERS7655118	ERP123401	South America	PER	Lima	2009	human	Homo sapiens	3	lineage4.1.1	lineage4.1.1		Mycobacterium tuberculosis	IMPERIAL COLLEGE LONDON	2021-11-17	ERR6866142	ERX6489570	PRJEB39837					Sensitive																						99.58	1565156	54	tuberculosis	0.704
SAMN40030535	WGS	PAIRED	ILLUMINA	SRS20526569	SRP226525	Asia	IND	Madhya Pradesh - Bhairopur	2022	human	Homo sapiens	3	lineage4.1.2.1	lineage4.1.2.1		Mycobacterium tuberculosis	CHRISTIAN MEDICAL COLLAGE, VELLORE	2024-02-22	SRR28044671	SRX23696362	PRJNA575883					Sensitive																						89.44	1303167	34	tuberculosis	1.094
SAMEA1929823	WGS	PAIRED	ILLUMINA	ERS330016	ERP000276								lineage3	lineage3		Mycobacterium tuberculosis	SC	2014-03-10	ERR387059	ERX359289	PRJEB2221					HR-TB																						99.45	1831726	41	tuberculosis	2.613
SAMN06056019	WGS	PAIRED	ILLUMINA	SRS1834658	SRP094134	Asia	VNM	Ho Chi Minh City		human	Homo sapiens	3	lineage2.2.1	lineage2.2.1	L2.2.1	Mycobacterium tuberculosis	UNIVERSITY OF MELBOURNE	2016-12-02	SRR5074116	SRX2393206	PRJNA355614		sputum			Sensitive																						99.07	1452462	49	tuberculosis	3.213
SAMEA14460679	WGS	PAIRED	ILLUMINA	ERS12088125	ERP137916	Africa	GMB		2014	human	Homo sapiens	3	lineage6.1.1	lineage6.1.1		Mycobacterium tuberculosis	INSTITUTE OF TROPICAL MEDICINE	2022-06-25	ERR9787360	ERX9334636	PRJEB53138		sputum			Sensitive																						99.33	659942	33	tuberculosis	3.968
SAMN38670597	WGS	PAIRED	ILLUMINA	SRS19780306	SRP476097	Africa	MAR		2013	human	Homo sapiens	3	lineage4.3			Mycobacterium tuberculosis	MASCIR FOUNDATION - MOHAMMED VI POLYTECHNIC UNIVERSITY (UM6P)	2023-12-06	SRR27107296	SRX22796310	PRJNA1048908		sputum			Sensitive																						99.68	1628822	55	tuberculosis	2.066
SAMN33272074	WGS	PAIRED	ILLUMINA	SRS16751532	SRP422284	North America	CAN		2019	human	Homo sapiens	3	La3	La3	La3	Mycobacterium orygis	PUBLIC HEALTH AGENCY OF CANADA	2023-02-13	SRR23445164	SRX19354525	PRJNA934340		As reported: Chest wall			Sensitive																						99.34	513058	17	tuberculosis	13.018
SAMEA11934128	WGS	PAIRED	ILLUMINA	ERS9581287	ERP133916	Africa	ZAF		2015	human	Homo sapiens	3	lineage4.4.1.1	lineage4.4.1.1		Mycobacterium tuberculosis	INSTITUTE OF TROPICAL MEDICINE ANTWERP	2022-07-17	ERR7737666	ERX7305948	PRJEB49409		sputum			MDR-TB																						99.66	1708991	58	tuberculosis	0.739
SAMD00142834	WGS	PAIRED	ILLUMINA	DRS200820	DRP007602	Asia	JPN	Kanto	2017	human	Homo sapiens	3	lineage2.2.1	lineage2.2.1		Mycobacterium tuberculosis	RIT_JATA	2021-08-14	DRR189024	DRX179489	PRJDB7494					Other																						99.6	1338146	88	tuberculosis	1.532
SAMEA7548978	WGS	PAIRED	ILLUMINA	ERS5305630	ERP124941	Europe	GBR						lineage4.8	lineage4.8		Mycobacterium tuberculosis	PUBLIC HEALTH ENGLAND	2021-11-10	ERR4815618	ERX4685460	PRJEB41201					Sensitive																						99.15	3000247	66	tuberculosis	0.812
SAMEA7563090	WGS	PAIRED	ILLUMINA	ERS5319723	ERP125007	Asia	TKM						lineage4.2.1	lineage4.2.1		Mycobacterium tuberculosis	IML GAUTING	2021-11-11	ERR4830650	ERX4700634	PRJEB41266					Pre-XDR-TB	R				I	S	R	R	S				R		S	S	S	S	S	R	['Walker_2022','CRyPTIC_reuse_table']	99.4	1739817	57	tuberculosis	0.765
SAMEA1876277	WGS	PAIRED	['ILLUMINA','ILLUMINA']	ERS202792									lineage3.1.2	lineage3.1.2		Mycobacterium tuberculosis			['ERR403403','ERR266597']	['ERX369764','ERX241093']	PRJEB2221					Sensitive																						99.49	4710463	109	tuberculosis	1.403
SAMN03647694	WGS	PAIRED	ILLUMINA	SRS990289	SRP061066	Europe	GBR						lineage3.1.1	lineage3.1.1	L3.1.1	Mycobacterium tuberculosis	UNIVERSITY OF OXFORD	2015-07-23	SRR2100521	SRX1095215	PRJNA282721					Sensitive					S		S						S	S							CRyPTIC_WHO2021_PMC7612554	99.45	1892659	43	tuberculosis	0.78
SAMEA1045812	WGS	PAIRED	ILLUMINA	ERS2352162	ERP107770								lineage4.3.2	lineage4.3.2	L4.3.2	Mycobacterium tuberculosis	HOSPITAL GENERAL UNIVERSITARIO GREGORIO MARANON	2018-04-30	ERR2486973	ERX2506198	PRJEB25814					Sensitive																						99.32	1783494	59	tuberculosis	1.928
SAMN06094084	WGS	PAIRED	ILLUMINA	SRS20795111	SRP496567	South America	PER	Lima	2012	human	Homo sapiens	3	lineage4.8	lineage4.8		Mycobacterium tuberculosis	FIND, THE FOUNDATION FOR INNOVATIVE NEW DIAGNOSTICS	2024-03-20	SRR28393813	SRX23998539	PRJNA343736		As reported: patient			Pre-XDR-TB																						99.57	1601334	55	tuberculosis	0.525
SAMN10966035	WGS	PAIRED	ILLUMINA	SRS4386861	SRP186442	Europe	GBR	England, Woodchester Park	2010	badger	Meles meles	1	La1.8.1	La1.8.1	La1	Mycobacterium bovis	UNIVERSITY COLLEGE DUBLIN	2019-02-21	SRR8600286	SRX5400039	PRJNA523164					Other																						99.46	467126	31	tuberculosis	4.687
SAMEA114303766	WGS	PAIRED	ILLUMINA	ERS16292968	ERP150539	Europe	GBR		2015	domestic cattle	Bos taurus	3	La1.8.1	La1.8.1	La1	Mycobacterium bovis	AGRIFOOD AND BIOSCIENCES INSTITUTE	2023-09-01	ERR11893524	ERX11277920	PRJEB65421					Other																						99.36	655904	33	tuberculosis	5.932
SAMEA7551123	WGS	PAIRED	ILLUMINA	ERS5307772	ERP124941	Europe	GBR						lineage4.6.2.2	lineage4.6.2.2		Mycobacterium tuberculosis	PUBLIC HEALTH ENGLAND	2021-11-10	ERR4817760	ERX4687602	PRJEB41201					HR-TB					S		R						S								Walker_2022	99.56	1649232	35	tuberculosis	2.133
SAMN10966030	WGS	PAIRED	ILLUMINA	SRS4386822	SRP186442	Europe	GBR	England, Woodchester Park	2009	badger	Meles meles	1	La1.8.1	La1.8.1	La1	Mycobacterium bovis	UNIVERSITY COLLEGE DUBLIN	2019-02-21	SRR8600325	SRX5400000	PRJNA523164					Other																						99.47	568219	38	tuberculosis	4.348
SAMEA1019033	WGS	PAIRED	ILLUMINA	ERS027648	ERP000276	Europe	GBR	Midlands	2007	human	Homo sapiens	3	lineage4.1.1.3.1	lineage4.1.1.3.1	L4.1.1.3.1	Mycobacterium tuberculosis	SC	2014-09-04	ERR046782	ERX023844	PRJEB2221					Sensitive					S		S					S	S								CRyPTIC_WHO2021_PMC7612554	99.11	1023473	15	tuberculosis	19.208
SAMEA1707911	WGS	PAIRED	ILLUMINA	ERS179962	ERP000276								lineage4.5	lineage4.5		Mycobacterium tuberculosis	SC	2013-02-19	ERR230022	ERX204573	PRJEB2221					Sensitive																						99.46	2497625	55	tuberculosis	0.328
SAMEA8718879	WGS	PAIRED	ILLUMINA	ERS6403324	ERP128647	Africa	ZAF						lineage4.8	lineage4.8		Mycobacterium tuberculosis	CTB/NICD	2022-03-15	ERR8975753	ERX5543983	PRJEB44577					RR-TB	S				S	S	S	S	S				R		S	S	S	S	S	R	CRyPTIC_reuse_table	99.64	1839880	63	tuberculosis	0.857
SAMEA7563440	WGS	PAIRED	ILLUMINA	ERS5320072	ERP125013	Asia	NPL						lineage2.2.1	lineage2.2.1		Mycobacterium tuberculosis	IML GAUTING	2021-11-11	ERR4830999	ERX4700983	PRJEB41272					Pre-XDR-TB	S				I	S	R	S	R				R		S	S	S	R	S	R	['CRyPTIC_reuse_table','Walker_2022']	99.55	1695783	57	tuberculosis	1.631
SAMN31673061	WGS	PAIRED	ILLUMINA	SRS15724727	SRP407089	Oceania	AUS	NSW	2018	human	Homo sapiens	3	lineage4.4.2	lineage4.4.2		Mycobacterium tuberculosis	INSTITUTE OF CLINICAL PATHOLOGY AND MEDICAL RESEARCH	2022-11-10	SRR22251884	SRX18228445	PRJNA899911					Sensitive																						99.56	1421334	46	tuberculosis	1.94
SAMN32819331	WGS	PAIRED	ILLUMINA	SRS16523953	SRP418517	Europe	GBR		2017	badger	Meles meles	1	La1.8.1	La1.8.1	La1	Mycobacterium bovis	AGRIFOOD AND BIOSCIENCES INSTITUTE	2023-01-20	SRR23174004	SRX19124679	PRJNA925930					Other																						99.31	1867761	43	tuberculosis	3.348
SAMN33860556	WGS	PAIRED	ILLUMINA	SRS17113730	SRP428639	Asia	KAZ		2020	human	Homo sapiens	3	lineage2.2.1	lineage2.2.1		Mycobacterium tuberculosis	NIH / NIAID	2023-03-22	SRR23938651	SRX19748018	PRJNA947579					Pre-XDR-TB																						99.51	1392321	46	tuberculosis	2.548
SAMEA7525206	WGS	PAIRED	ILLUMINA	ERS5281680	ERP124850	Asia	IND	Mumbai					lineage3	lineage3		Mycobacterium tuberculosis	FOUNDATION FOR MEDICAL RESEARCH INDIA	2021-11-09	ERR4796749	ERX4666164	PRJEB41116					MDR-TB	S	S				S		S	S							S		S	S		Walker_2022	99.58	1501625	47	tuberculosis	1.446
SAMN31887166	WGS	PAIRED	ILLUMINA	SRS15878626	SRP410119	Asia	IND		2022	human	Homo sapiens	3	lineage3	lineage3		Mycobacterium tuberculosis	NATIONAL TUBERCULOSIS INSTITUTE,BANGALORE	2022-11-28	SRR22424850	SRX18394300	PRJNA905883		sputum			Pre-XDR-TB																						99.28	1467712	55	tuberculosis	1.594
SAMN40566329	WGS	PAIRED	ILLUMINA	SRS20809036	SRP338930	North America	USA	New York state	2019	human	Homo sapiens	3	lineage4.1.2.1	lineage4.1.2.1		Mycobacterium tuberculosis	WADSWORTH CENTER	2024-03-21	SRR28409711	SRX24013907	PRJNA766641		pleural fluid			Sensitive																						99.59	1088297	56	tuberculosis	3.127
SAMEA7561875	WGS	PAIRED	ILLUMINA	ERS5318510	ERP124983	Europe	ITA						lineage4.3.4.2	lineage4.3.4.2		Mycobacterium tuberculosis	SAN RAFFAELE SCIENTIFIC INSTITUTE	2021-11-11	ERR4829437	ERX4699421	PRJEB41242					Sensitive	S				S	S	S	S	S				S		S	S	S	S	S	S	['Walker_2022','CRyPTIC_reuse_table']	99.62	1599138	51	tuberculosis	3.39
SAMEA3221064	WGS	PAIRED	ILLUMINA	ERS2400207	ERP107968	Africa	ZAF						lineage4.3.2.1	lineage4.3.2.1	L4.3.2.1	Mycobacterium tuberculosis	CTB/NICD	2021-10-23	ERR2515608	ERX2534816	PRJEB25997					Sensitive	S	S			S		S	S				S	S	S				S			Walker_2022	98.81	738854	44	tuberculosis	3.075
SAMN41389956	WGS	PAIRED	ILLUMINA	SRS21288688	SRP507535					human	Homo sapiens	3	lineage4.3.2	lineage4.3.2		Mycobacterium tuberculosis	FIND, THE FOUNDATION FOR INNOVATIVE NEW DIAGNOSTICS	2024-05-14	SRR29017558	SRX24544164	PRJNA1109295					Sensitive																						98.56	1411584	48	tuberculosis	0.6
SAMN36849640	WGS	PAIRED	ILLUMINA	SRS18516535	SRP453313	Asia	CHN	Shandong	2016	human	Homo sapiens	3	lineage2.2.1	lineage2.2.1	L4	Mycobacterium tuberculosis	SHANDONG PROVINCIAL HOSPITAL	2023-08-05	SRR25534210	SRX21263458	PRJNA1002108		As reported: phlegm		H37Rv	Other																						99.31	1788520	61	tuberculosis	2.452
SAMEA104685046	WGS	PAIRED	ILLUMINA	ERS2286429	ERP107468	Europe	FIN		2014				lineage3.1	lineage3.1		Mycobacterium tuberculosis	NATIONAL INSTITUTE FOR HEALTH AND WELFARE	2018-05-04	ERR2503502	ERX2522745	PRJEB25543					Sensitive																						99.56	1692385	58	tuberculosis	2.6
SAMN20693221	WGS	PAIRED	ILLUMINA	SRS10600993	SRP341700								lineage4.1.1.3	lineage4.1.1.3		Mycobacterium tuberculosis	HARVARD MEDICAL SCHOOL	2021-10-16	SRR16370449	SRX12647697	PRJNA771909					Sensitive																						99.5	1356735	67	tuberculosis	4.2
SAMN40030719	WGS	PAIRED	ILLUMINA	SRS20525996	SRP226525	Asia	IND	Madhya Pradesh - Bhairopur	2022	human	Homo sapiens	3	lineage3.1.2	lineage3.1.2		Mycobacterium tuberculosis	CHRISTIAN MEDICAL COLLAGE, VELLORE	2024-02-22	SRR28044597	SRX23695762	PRJNA575883		pulmonary			Sensitive																						95.23	1751103	54	tuberculosis	0.465
SAMEA4706801	WGS	PAIRED	ILLUMINA	ERS2526962	ERP021867	Europe	GBR						La1.8.1	La1.8.1	La1	Mycobacterium bovis	WELLCOME SANGER INSTITUTE	2019-07-18	ERR3439532	ERX3461552	PRJEB19799					Other																						99.45	1207738	39	tuberculosis	2.484
SAMN08732357	WGS	PAIRED	ILLUMINA	SRS3061800	SRP128089					human	Homo sapiens	3	lineage2.2.1	lineage2.2.1		Mycobacterium tuberculosis	SAN RAFFAELE	2018-03-20	SRR6855988	SRX3811256	PRJNA428596					MDR-TB																						99.52	519031	28	tuberculosis	5.62
SAMEA5056354	WGS	PAIRED	ILLUMINA	ERS2867529	ERP111748	Europe	PRT		2014				lineage4.3.4.2	lineage4.3.4.2	L4.3.4.2	Mycobacterium tuberculosis	NATIONAL INSTITUTE OF HEALTH DR. RICARDO JORGE	2018-11-09	ERR2864288	ERX2870455	PRJEB29446					MDR-TB																						99.79	1496992	75	tuberculosis	3.3
SAMEA5975260	WGS	PAIRED	ILLUMINA	ERS3778097	ERP117507	Asia	CHN		2018	human	Homo sapiens	3	lineage2.2.1	lineage2.2.1	L2	Mycobacterium tuberculosis	FUDAN UNIVERSITY	2020-06-13	ERR3559512	ERX3559263	PRJEB34582		sputum			Sensitive																						99.62	1606292	32	tuberculosis	10.683
SAMN31673472	WGS	PAIRED	ILLUMINA	SRS15724862	SRP407089	Oceania	AUS	NSW	2019	human	Homo sapiens	3	lineage2.2.1	lineage2.2.1		Mycobacterium tuberculosis	INSTITUTE OF CLINICAL PATHOLOGY AND MEDICAL RESEARCH	2022-11-10	SRR22251748	SRX18228581	PRJNA899911					Sensitive																						99.51	1854126	59	tuberculosis	2.435
SAMEA7561272	WGS	PAIRED	ILLUMINA	ERS5317907	ERP124983								lineage4.2.1	lineage4.2.1		Mycobacterium tuberculosis	SAN RAFFAELE SCIENTIFIC INSTITUTE	2021-11-11	ERR4828834	ERX4698818	PRJEB41242					MDR-TB	S				S	S	R	R	S				R		S	S	S	S	S	R	CRyPTIC_reuse_table	99.46	1693434	51	tuberculosis	2.143
SAMEA7563964	WGS	PAIRED	ILLUMINA	ERS5320596	ERP125020	Asia	VNM						lineage2.2.1	lineage2.2.1		Mycobacterium tuberculosis	OUCRU-HCMC	2021-11-11	ERR4831608	ERX4701592	PRJEB41279					MDR-TB	S				R	S	R	S	S				R		S	S	S	S	S	R	['Walker_2022','CRyPTIC_reuse_table']	99.59	1253706	43	tuberculosis	1.463
SAMEA112800578	WGS	PAIRED	ILLUMINA	ERS14808124	ERP010814								lineage3	lineage3		Mycobacterium tuberculosis	FZB	2023-07-20	ERR11050557	ERX10497348	PRJEB9680					Sensitive																						99.29	1657189	52	tuberculosis	1.524
SAMN08708821	WGS	PAIRED	ILLUMINA	SRS3041182	SRP128089	Europe	UKR			human	Homo sapiens	3	lineage2.2.1	lineage2.2.1		Mycobacterium tuberculosis	SAN RAFFAELE	2018-03-14	SRR6832528	SRX3788514	PRJNA428596					Pre-XDR-TB	S	S			S		R	S	S			R	R	R				R			CRyPTIC_WHO2021_PMC7612554	99.41	1753289	37	tuberculosis	2.385
SAMEA6359710	WGS	PAIRED	ILLUMINA	ERS4125959	ERP021867	Europe	GBR						La1.8.1	La1.8.1	La1	Mycobacterium bovis	WELLCOME SANGER INSTITUTE	2021-02-02	ERR5087560	ERX4893681	PRJEB19799					Other																						98.59	1642788	32	tuberculosis	2.54
SAMEA8700438	WGS	PAIRED	ILLUMINA	ERS6384912	ERP127236	Asia	PAK	Khyber Pakhtunkhwa					lineage3	lineage3		Mycobacterium tuberculosis	LSHTM	2021-05-17	ERR5897115	ERX5538981	PRJEB43284					Pre-XDR-TB																						99.21	1385806	46	tuberculosis	0.615
SAMEA14459941	WGS	PAIRED	ILLUMINA	ERS12086888	ERP137916	Africa	GMB		2012	human	Homo sapiens	3	lineage4.3.4.2	lineage4.3.4.2		Mycobacterium tuberculosis	INSTITUTE OF TROPICAL MEDICINE	2022-06-26	ERR9786123	ERX9333399	PRJEB53138		sputum			Sensitive																						99.34	925391	43	tuberculosis	3.298
SAMEA5228900	WGS	PAIRED	ILLUMINA	ERS3036342	ERP111735								lineage4.3.4.2.1	lineage4.3.4.2.1	L4	Mycobacterium tuberculosis	LSHTM	2019-02-10	ERR3077957	ERX3138845	PRJEB29435					MDR-TB																						97.91	1085368	35	tuberculosis	3.888
SAMN05919548	WGS	PAIRED	ILLUMINA	SRS20795187	SRP496567	South America	PER	Lima	2012	human	Homo sapiens	3	lineage4.1.1	lineage4.1.1		Mycobacterium tuberculosis	FIND, THE FOUNDATION FOR INNOVATIVE NEW DIAGNOSTICS	2024-03-20	SRR28393736	SRX23998616	PRJNA343736		As reported: patient			Sensitive																						99.52	2170647	62	tuberculosis	1.162
SAMN31673189	WGS	PAIRED	ILLUMINA	SRS15724454	SRP407089	Oceania	AUS	NSW	2018	human	Homo sapiens	3	lineage4.1.3	lineage4.1.3		Mycobacterium tuberculosis	INSTITUTE OF CLINICAL PATHOLOGY AND MEDICAL RESEARCH	2022-11-09	SRR22251556	SRX18228172	PRJNA899911					Sensitive																						99.36	2304053	67	tuberculosis	1.104
SAMEA1118045	WGS	PAIRED	ILLUMINA	ERS2397454	ERP107961	Europe	GBR	England					lineage4.1.2.1	lineage4.1.2.1	L4.1.2.1	Mycobacterium tuberculosis	PHE	2021-10-23	ERR2512864	ERX2532074	PRJEB25991					Sensitive					S		S					S	S								Walker_2022	98.94	1658539	51	tuberculosis	2.656
SAMD00249296	WGS	PAIRED	ILLUMINA	DRS159238	DRP006621				2019	human	Homo sapiens	3	lineage2.2.1	lineage2.2.1	L4	Mycobacterium tuberculosis	NIIGATA	2020-10-14	DRR249156	DRX238938	PRJDB10607		As reported: human-associated		H37Rv	HR-TB																						99.43	1981156	35	tuberculosis	5.012
SAMEA7525953	WGS	PAIRED	ILLUMINA	ERS5282426	ERP124850	Asia	IND	Mumbai					lineage3	lineage3		Mycobacterium tuberculosis	FOUNDATION FOR MEDICAL RESEARCH INDIA	2021-11-09	ERR4797402	ERX4666818	PRJEB41116					Pre-XDR-TB	S	S			R	R	R	S	R				R		S	S	S	R	S	R	['Walker_2022','CRyPTIC_reuse_table']	99.51	1741197	56	tuberculosis	0.581
SAMEA112805001	WGS	PAIRED	ILLUMINA	ERS14812547	ERP010814								lineage4.1.2.1	lineage4.1.2.1		Mycobacterium tuberculosis	FZB	2023-07-21	ERR11081179	ERX10528547	PRJEB9680					Sensitive																						99.56	1625933	49	tuberculosis	0.73
SAMN36834502	WGS	PAIRED	ILLUMINA	SRS18499933	SRP453313	Asia	CHN	Shandong	2016	human	Homo sapiens	3	lineage2.2.1	lineage2.2.1	L4	Mycobacterium tuberculosis	SHANDONG PROVINCIAL HOSPITAL	2023-08-04	SRR25514925	SRX21245652	PRJNA1002108		As reported: phlegm		H37Rv	Sensitive																						99.56	1822608	64	tuberculosis	2.778
SAMN40655446	WGS	PAIRED	ILLUMINA	SRS20888662	SRP498669	Europe	MDA		2021	human	Homo sapiens	3	lineage2.2.1	lineage2.2.1		Mycobacterium tuberculosis	NIAID TB PORTALS PROGRAM	2024-03-29	SRR28498367	SRX24100253	PRJNA1074788		sputum			HR-TB																						99.34	1196836	40	tuberculosis	2.357
SAMN31672776	WGS	PAIRED	ILLUMINA	SRS15724604	SRP407089	Oceania	AUS	NSW	2017	human	Homo sapiens	3	lineage2.2.1	lineage2.2.1		Mycobacterium tuberculosis	INSTITUTE OF CLINICAL PATHOLOGY AND MEDICAL RESEARCH	2022-11-09	SRR22251407	SRX18228321	PRJNA899911					HR-TB																						99.45	1738275	56	tuberculosis	1.742
SAMN26038077	WGS	PAIRED	ILLUMINA	SRS12173766	SRP076676	Europe	GBR	Birmingham	2011	human	Homo sapiens	3	lineage3.1.2.1	lineage3.1.2.1		Mycobacterium tuberculosis	MODMEDMICOXFORD	2022-03-03	SRR18213940	SRX14360244	PRJNA302362					Sensitive																						99.55	1911012	43	tuberculosis	0.881
SAMEA3310079	WGS	PAIRED	ILLUMINA	ERS2400684	ERP107968	Africa	ZAF						lineage4.1.1.3	lineage4.1.1.3	L4.1.1.3	Mycobacterium tuberculosis	CTB/NICD	2021-10-23	ERR2516085	ERX2535293	PRJEB25997					Sensitive	S	S			S		S	S				S	S	S				S			Walker_2022	99.47	815031	44	tuberculosis	3.616
SAMEA3558335	WGS	PAIRED	ILLUMINA	ERS865484	ERP011639	South America	PER						lineage4.1.2.1	lineage4.1.2.1	L4.1.2.1	Mycobacterium tuberculosis	LSHTM	2015-12-10	ERR1034802	ERX1113600	PRJEB10385					MDR-TB							R					R	S								Coll_2018	99.55	1634540	38	tuberculosis	2.594
SAMN41146510	WGS	PAIRED	ILLUMINA	SRS21174123	SRP338930	North America	USA	New York state	2021	human	Homo sapiens	3	lineage1.1.2	lineage1.1.2		Mycobacterium tuberculosis	WADSWORTH CENTER	2024-05-01	SRR28858664	SRX24418652	PRJNA766641					Sensitive																						99.4	1512299	81	tuberculosis	2.87
SAMEA7549205	WGS	PAIRED	ILLUMINA	ERS5305856	ERP124941	Europe	GBR						lineage3.1.1	lineage3.1.1		Mycobacterium tuberculosis	PUBLIC HEALTH ENGLAND	2021-11-10	ERR4815844	ERX4685686	PRJEB41201					Sensitive																						99.41	1879925	41	tuberculosis	1.449
SAMN13937425	WGS	PAIRED	ILLUMINA	SRS6112470	SRP075210	Asia	GEO	Tbilisi	2019	human	Homo sapiens	3	lineage4.2.1.1	lineage4.2.1.1		Mycobacterium tuberculosis	BROAD INSTITUTE	2020-02-06	SRR11033653	SRX7685973	PRJNA318002		sputum			Sensitive																						99.26	1526874	51	tuberculosis	1.325
SAMN40465735	WGS	PAIRED	ILLUMINA	SRS20757006	SRP495384	Asia	IND			human	Homo sapiens	3	lineage2.2.1	lineage2.2.1		Mycobacterium tuberculosis	FIND, THE FOUNDATION FOR INNOVATIVE NEW DIAGNOSTICS	2024-03-15	SRR28351492	SRX23956662	PRJNA1087582		sputum			Other																						99.59	1755300	49	tuberculosis	1.51
SAMEA9069775	WGS	PAIRED	ILLUMINA	ERS6798077	ERP129488	Africa	ZAF						lineage2.2.1	lineage2.2.1		Mycobacterium tuberculosis	Swiss-TPH	2021-06-29	ERR5987436	ERX5626978	PRJEB45389					MDR-TB	S				S	S												S			CRyPTIC_WHO2021_PMC7612554	99.49	1634401	37	tuberculosis	1.267
SAMEA2683040	WGS	PAIRED	ILLUMINA	ERS519101	ERP004677	South America	PER		2011	human	Homo sapiens	3	lineage4.3.4.2	lineage4.3.4.2	L4.3.4.2	Mycobacterium tuberculosis	SC	2016-01-18	ERR751560	ERX695242	PRJEB5280					Pre-XDR-TB																						99.83	1592293	37	tuberculosis	2.329
SAMEA112801903	WGS	PAIRED	ILLUMINA	ERS14809449	ERP010814								lineage3	lineage3		Mycobacterium tuberculosis	FZB	2023-07-21	ERR11068101	ERX10515031	PRJEB9680					Sensitive																						99.35	1728603	56	tuberculosis	0.787
SAMEA3875788	WGS	PAIRED	ILLUMINA	ERS1062922	ERP014271	North America	CAN	British Columbia	2010	human	Homo sapiens	3	lineage4.1.1.1	lineage4.1.1.1		Mycobacterium tuberculosis	BRITISH COLUMBIA CENTRE FOR DISEASE CONTROL	2016-05-13	ERR1274665	ERX1346253	PRJEB12764					HR-TB																						99.3	1451081	24	tuberculosis	2.789
SAMEA1904670	WGS	PAIRED	ILLUMINA	ERS213931	ERP000276								lineage3	lineage3		Mycobacterium tuberculosis	SC	2013-06-25	ERR294196	ERX267529	PRJEB2221					Sensitive																						99.41	1771940	40	tuberculosis	1.911
SAMN08906696	WGS	PAIRED	ILLUMINA	SRS3356501	SRP149365	North America	MEX	Queretaro		domestic cattle	Bos taurus	3	La1.8.1	La1.8.1	La1	Mycobacterium bovis	USDA-NVSL-DBL	2018-05-30	SRR7236132	SRX4142705	PRJNA449507					Other																						99.36	688238	34	tuberculosis	9.123
SAMN20482611	WGS	PAIRED	ILLUMINA	SRS9637961	SRP105419	Europe	ESP	Northeastern Spain	2017	domestic cattle	Bos taurus	2	La1.8.2	La1.8.2	La1	Mycobacterium bovis	USDA-NVSL-DBPL	2021-07-30	SRR15296975	SRX11601681	PRJNA384785					Other																						99.54	684102	37	tuberculosis	7.316
SAMEA113556421	WGS	PAIRED	ILLUMINA	ERS15552544	ERP147779	Africa	MOZ	Maputo					lineage4.3.4.1	lineage4.3.4.1		Mycobacterium tuberculosis	FZB	2023-09-24	ERR11488888	ERX10895064	PRJEB62665					Pre-XDR-TB																						99.62	1541111	51	tuberculosis	2.675
SAMEA104614408	WGS	PAIRED	ILLUMINA	ERS2225690	ERP106291	Asia	IDN	Bandung					lineage4.9	lineage4.9		Mycobacterium tuberculosis	WELLCOME SANGER INSTITUTE	2019-06-03	ERR3284106	ERX3310650	PRJEB24463					HR-TB																						99.56	1638463	56	tuberculosis	0.186
SAMEA2533488	WGS	PAIRED	ILLUMINA	ERS456890	ERP005779	Africa	SWZ						lineage4.1.1.3	lineage4.1.1.3	L4.1.1.3	Mycobacterium tuberculosis	FZB	2016-06-15	ERR550813	ERX509882	PRJEB6273					MDR-TB	S				R		R						R	R				S			CRyPTIC_WHO2021_PMC7612554	99.57	1226360	69	tuberculosis	3.145
SAMEA2534260	WGS	['SINGLE','PAIRED']	['ILLUMINA','ILLUMINA']	ERS457662		Europe	DEU	Hamburg/Schleswig-Holstein					lineage4.1.2.1	lineage4.1.2.1	L4.1.2	Mycobacterium tuberculosis			['ERR553402','ERR11081302']	['ERX512471','ERX10528670']	['PRJEB6945','PRJEB9680']					Sensitive																						99.48	1754073	58	tuberculosis	0.721
SAMN33756438	WGS	PAIRED	ILLUMINA	SRS17044679	SRP427259	Asia	GEO	Tbilisi	2021	human	Homo sapiens	3	lineage4.8	lineage4.8		Mycobacterium tuberculosis	NIH / NIAID	2023-03-17	SRR23861774	SRX19674425	PRJNA944654		sputum			HR-TB																						99.52	1764378	58	tuberculosis	1.024
SAMN36834311	WGS	PAIRED	ILLUMINA	SRS18499733	SRP453313	Asia	CHN	Shandong	2015	human	Homo sapiens	3	lineage2.2.1	lineage2.2.1	L4	Mycobacterium tuberculosis	SHANDONG PROVINCIAL HOSPITAL	2023-08-04	SRR25515125	SRX21245452	PRJNA1002108		As reported: phlegm		H37Rv	MDR-TB																						98.8	1784539	61	tuberculosis	1.962
SAMN20512803	WGS	PAIRED	ILLUMINA	SRS9656153	SRP330727	Asia	CHN	Zheijiang	2003	human	Homo sapiens	3	lineage2.2.1	lineage2.2.1		Mycobacterium tuberculosis	SCHOOL OF PUBLIC HEALTH, FUDAN UNIVERSITY	2021-08-01	SRR15316120	SRX11620892	PRJNA751240		sputum			Sensitive																						99.4	1885810	64	tuberculosis	0.888
SAMN02360554	WGS	PAIRED	['ILLUMINA','ILLUMINA','ILLUMINA','ILLUMINA']	SRS491925		Asia	KOR			human	Homo sapiens	3	lineage2.2.2	lineage2.2.2	L2	Mycobacterium tuberculosis			['SRR1048849','SRR1013550','SRR1048848','SRR1013549']	['SRX365549','SRX391235']	PRJNA219759					Pre-XDR-TB																						98.96	2962262	68	tuberculosis	9.351
SAMEA104357601	WGS	PAIRED	ILLUMINA	ERS1982579	ERP104892	Asia	CHN		2007	human	Homo sapiens	3	lineage4.5	lineage4.5	L4.5	Mycobacterium tuberculosis	FUDAN UNIVERSITY	2018-10-25	ERR2179806	ERX2236225	PRJEB23157		sputum			Other																						99.45	1634443	44	tuberculosis	0.379
SAMN17019893	WGS	PAIRED	ILLUMINA	SRS7863155	SRP297425	Europe	BLR	Minsk		human	Homo sapiens	3	lineage2.2.1	lineage2.2.1		Mycobacterium tuberculosis	NIH / NIAID	2020-12-09	SRR13232676	SRX9664661	PRJNA683067		sputum			Pre-XDR-TB																						99.45	1671247	57	tuberculosis	1.74
SAMEA7549908	WGS	PAIRED	ILLUMINA	ERS5306559	ERP124941	Europe	GBR						lineage3	lineage3		Mycobacterium tuberculosis	PUBLIC HEALTH ENGLAND	2021-11-10	ERR4816547	ERX4686389	PRJEB41201					Sensitive					S		S					S	S								Walker_2022	99.57	1385253	48	tuberculosis	2.984
SAMEA114236112	WGS	PAIRED	ILLUMINA	ERS16221387	ERP125309	Europe	MDA		2018				lineage2.2.1	lineage2.2.1		Mycobacterium tuberculosis	FZB	2023-09-03	ERR11798571	ERX11197038	PRJEB41518					MDR-TB																						99.49	1623330	55	tuberculosis	1.81
SAMEA3321888	WGS	PAIRED	ILLUMINA	ERS696672	ERP010079					domestic cattle	Bos taurus	2	La1.8.1	La1.8.1	La1	Mycobacterium bovis	GLASGOW POLYOMICS	2015-12-02	ERR841864	ERX921932	PRJEB9025					Other																						99.23	1405715	22	tuberculosis	9.408
SAMEA7548438	WGS	PAIRED	ILLUMINA	ERS5305090	ERP124941	Europe	GBR						lineage3	lineage3		Mycobacterium tuberculosis	PUBLIC HEALTH ENGLAND	2021-11-10	ERR4815078	ERX4684920	PRJEB41201					Other					S		S					S	S								Walker_2022	99.54	1761886	58	tuberculosis	2.23
SAMN07603322	WGS	PAIRED	ILLUMINA	SRS2543665	SRP116757	Oceania	AUS	Torres Strait Protected Zone	2011	human	Homo sapiens	3	lineage4.8	lineage4.8	L4.8	Mycobacterium tuberculosis	THE UNIVERSITY OF QUEENSLAND	2017-09-27	SRR6079926	SRX3218954	PRJNA401368		sputum			Sensitive																						99.56	1406177	45	tuberculosis	0.936
SAMN30958038	WGS	PAIRED	ILLUMINA	SRS15229058	SRP399499	Asia	CHN	Guangdong	2016	human	Homo sapiens	3	lineage4.9	lineage4.9	L4	Mycobacterium tuberculosis	CENTRE FOR TUBERCULOSIS CONTROL OF GUANGDONG PROVINCE	2022-09-25	SRR21700967	SRX17698322	PRJNA883019				H37Rv	Other																						99.97	1840967	62	tuberculosis	0.019
SAMEA1118335	WGS	PAIRED	ILLUMINA	ERS2397744	ERP107961	Europe	GBR	England					lineage2.2.1	lineage2.2.1	L2.2.1	Mycobacterium tuberculosis	PHE	2021-10-23	ERR2513154	ERX2532364	PRJEB25991					Other					S		S					S	S								Walker_2022	99.44	1528093	42	tuberculosis	1.916
SAMEA113537296	WGS	PAIRED	ILLUMINA	ERS15533717	ERP147571	Africa	BWA						lineage4.1.1.3	lineage4.1.1.3		Mycobacterium tuberculosis	FZB	2023-09-16	ERR11465083	ERX10871240	PRJEB62480					Sensitive																						99.08	1463688	40	tuberculosis	0.862
SAMN03648401	WGS	PAIRED	ILLUMINA	SRS990596	SRP061066	Europe	GBR						lineage3	lineage3	L3	Mycobacterium tuberculosis	UNIVERSITY OF OXFORD	2015-07-23	SRR2101154	SRX1095848	PRJNA282721					Sensitive					S		S					S	S								CRyPTIC_WHO2021_PMC7612554	99.47	1665395	37	tuberculosis	0.9
SAMEA6875669	WGS	PAIRED	ILLUMINA	ERS4603229	ERP122165	Europe	ESP	Valencia	2016				lineage4.1.2.1	lineage4.1.2.1	L4.1.2.1	Mycobacterium tuberculosis	Instituto_de_Biomedicina_de_Valencia	2022-06-11	ERR4195867	ERX4156894	PRJEB38719			No		Sensitive	S					S																99.5	1689765	95	tuberculosis	1.623
SAMN12565698	WGS	PAIRED	ILLUMINA	SRS5270879	SRP218410	Africa	ZAF	Durban	2016	human	Homo sapiens	3	lineage4.3.3	lineage4.3.3	L4	Mycobacterium tuberculosis	UNIVERSITY COLLEGE LONDON	2019-08-15	SRR9971276	SRX6718343	PRJNA559528		sputum			MDR-TB																						99.68	1553732	52	tuberculosis	2.252
SAMN17019822	WGS	PAIRED	ILLUMINA	SRS7863077	SRP297425	Europe	BLR	Minsk		human	Homo sapiens	3	lineage2.2.1	lineage2.2.1		Mycobacterium tuberculosis	NIH / NIAID	2020-12-09	SRR13232754	SRX9664583	PRJNA683067		sputum			Pre-XDR-TB																						99.52	1690663	58	tuberculosis	1.604
SAMEA2159854	WGS	PAIRED	ILLUMINA	ERS327590	ERP000192	Europe	RUS	Samara					lineage2.2.1	lineage2.2.1		Mycobacterium tuberculosis	SC	2014-03-04	ERR403247	ERX369608	PRJEB2138					MDR-TB																						99.54	1870111	43	tuberculosis	1.661
SAMEA8718733	WGS	PAIRED	ILLUMINA	ERS6403178	ERP128647	Africa	ZAF						lineage2.2.1	lineage2.2.1		Mycobacterium tuberculosis	CTB/NICD	2022-03-15	ERR8975606	ERX5543837	PRJEB44577					Sensitive	S				S	S	S	S	S				S		S	S	S	S	S	S	CRyPTIC_reuse_table	99.61	1777657	61	tuberculosis	2.253
SAMEA112800731	WGS	PAIRED	ILLUMINA	ERS14808277	ERP010814								lineage4.8	lineage4.8		Mycobacterium tuberculosis	FZB	2023-07-20	ERR11050727	ERX10497518	PRJEB9680					Sensitive																						99.63	1583036	53	tuberculosis	1.338
SAMN26038181	WGS	PAIRED	ILLUMINA	SRS12173746	SRP076676	Europe	GBR	Birmingham	2010	human	Homo sapiens	3	lineage4.2.2.2	lineage4.2.2.2		Mycobacterium tuberculosis	MODMEDMICOXFORD	2022-03-03	SRR18213960	SRX14360224	PRJNA302362					Sensitive																						99.28	2704927	60	tuberculosis	1.003
SAMN32818840	WGS	PAIRED	ILLUMINA	SRS16523984	SRP418517	Europe	GBR		2014	bovine	Bos taurus	2	La1.8.1	La1.8.1	La1	Mycobacterium bovis	AGRIFOOD AND BIOSCIENCES INSTITUTE	2023-01-20	SRR23174577	SRX19124709	PRJNA925930					Other																						99.35	1845498	41	tuberculosis	2.542
SAMN08912972	WGS	PAIRED	ILLUMINA	SRS3157331	SRP128089					human	Homo sapiens	3	lineage2.2.1	lineage2.2.1		Mycobacterium tuberculosis	SAN RAFFAELE	2018-04-12	SRR6982314	SRX3922713	PRJNA428596					Other																						99.46	493014	23	tuberculosis	7.131
SAMN19657432	WGS	PAIRED	ILLUMINA	SRS9179323	SRP323639	Europe	MDA		2018	human	Homo sapiens	3	lineage2.2.1	lineage2.2.1		Mycobacterium tuberculosis	SIMON FRASER UNIVERSITY	2021-06-11	SRR14781933	SRX11115336	PRJNA736718					Sensitive																						99.46	996935	33	tuberculosis	3.127
SAMEA2079222	WGS	PAIRED	['ILLUMINA','ILLUMINA']	ERS253673									lineage1.2.1.2	lineage1.2.1.2		Mycobacterium tuberculosis			['ERR386854','ERR351922']	['ERX324705','ERX359084']	PRJEB2221					HR-TB																						99.2	3629400	82	tuberculosis	1.079
SAMEA7526727	WGS	PAIRED	ILLUMINA	ERS5283199	ERP124850	Asia	IND	Mumbai					lineage3	lineage3		Mycobacterium tuberculosis	FOUNDATION FOR MEDICAL RESEARCH INDIA	2021-11-09	ERR4798171	ERX4667591	PRJEB41116					Sensitive	S	S				S		S	S							S		S	S		Walker_2022	99.53	1663226	56	tuberculosis	0.587
SAMEA7157554	WGS	PAIRED	ILLUMINA	ERS4918016	ERP123095	Asia	GEO						lineage2.2.1	lineage2.2.1		Mycobacterium tuberculosis	SWISS TROPICAL AND PUBLIC HEALTH INSTITUTE	2021-05-15	ERR5865930	ERX5511725	PRJEB39561					MDR-TB																						99.5	1628456	45	tuberculosis	2.323
SAMEA7545272	WGS	PAIRED	ILLUMINA	ERS5301929	ERP124939	South America	PER		2018				lineage1.2.1.2.1	lineage1.2.1.2.1		Mycobacterium tuberculosis	UNIVERSIDAD PERUANA CAYETANO HEREDIA	2021-11-10	ERR4811769	ERX4681759	PRJEB41199					MDR-TB	S	S			S	S	R	S	S			S	R	S	S	S	S	S	S	S	['Walker_2022','CRyPTIC_reuse_table']	99.49	1641284	55	tuberculosis	1.011
SAMEA3451210	WGS	PAIRED	ILLUMINA	ERS2402266	ERP107973	Europe	NLD						lineage4.1.1.3	lineage4.1.1.3	L4.1.1.3	Mycobacterium tuberculosis	RIVM	2021-10-23	ERR2517588	ERX2536804	PRJEB26002					Sensitive					S		S					S	S	S							Walker_2022	99.39	1789924	46	tuberculosis	1.504
SAMN16522072	WGS	PAIRED	ILLUMINA	SRS7571449	SRP288262	Africa	TZA		2014	human	Homo sapiens	3	lineage3.1.1	lineage3.1.1		Mycobacterium tuberculosis	SWISSTPH	2020-10-23	SRR12882344	SRX9348464	PRJNA670836		sputum			Sensitive																						99.54	1806875	59	tuberculosis	0.5
SAMN16966034	WGS	PAIRED	ILLUMINA	SRS7820698	SRP295468	Europe	BEL		2017	human	Homo sapiens	3	lineage4.2.1	lineage4.2.1		Mycobacterium tuberculosis	SCIENSANO	2020-12-02	SRR13180219	SRX9618500	PRJNA681718					HR-TB																						98.57	985979	53	tuberculosis	2.379
SAMEA112804460	WGS	PAIRED	ILLUMINA	ERS14812006	ERP010814								lineage3.1.2.1	lineage3.1.2.1		Mycobacterium tuberculosis	FZB	2023-07-21	ERR11068937	ERX10515867	PRJEB9680					MDR-TB																						99.65	1665122	57	tuberculosis	1.818
SAMEA11206840	WGS	PAIRED	['ILLUMINA','ILLUMINA']	ERS8856341		Africa	TZA			human	Homo sapiens	3	lineage4.3.4.2.1	lineage4.3.4.2.1		Mycobacterium tuberculosis			['ERR7801138','ERR7801139']	['ERX7368827','ERX7368826']	PRJEB49562					Sensitive																						99.52	2860266	62	tuberculosis	1.477
SAMEA2399483	WGS	PAIRED	ILLUMINA	ERS2399668	ERP107961	Europe	GBR	England					lineage4.1.1.3	lineage4.1.1.3	L4.1.1.3	Mycobacterium tuberculosis	PHE	2021-10-23	ERR2515078	ERX2534288	PRJEB25991					Sensitive					S		S					S	S								Walker_2022	99.44	1518110	51	tuberculosis	3.052
SAMEA9977539	WGS	PAIRED	ILLUMINA	ERS7655817	ERP123401	South America	PER	Lima	2009	human	Homo sapiens	3	lineage4.1.4	lineage4.1.4		Mycobacterium tuberculosis	IMPERIAL COLLEGE LONDON	2021-10-15	ERR6866841	ERX6490269	PRJEB39837					Sensitive																						99.56	1318384	45	tuberculosis	0.549
SAMEA3558343	WGS	PAIRED	ILLUMINA	ERS865492	ERP011639	Europe	PRT						lineage4.8	lineage4.8	L4.8	Mycobacterium tuberculosis	LSHTM	2015-12-10	ERR1034810	ERX1113608	PRJEB10385					Pre-XDR-TB																						99.63	944943	21	tuberculosis	7.789
SAMN32819040	WGS	PAIRED	ILLUMINA	SRS16524269	SRP418517	Europe	GBR		2015	bovine	Bos taurus	2	La1.8.1	La1.8.1	La1	Mycobacterium bovis	AGRIFOOD AND BIOSCIENCES INSTITUTE	2023-01-20	SRR23174291	SRX19124995	PRJNA925930					Other																						99.42	489440	31	tuberculosis	4.878
SAMEA2152577	WGS	PAIRED	ILLUMINA	ERS327726	ERP003508								lineage4.6.2.2	lineage4.6.2.2	L4	Mycobacterium tuberculosis	SC	2014-03-08	ERR369634	ERX342343	PRJEB4239					HR-TB																						99.83	1860354	42	tuberculosis	1.178
SAMN29944057	WGS	PAIRED	ILLUMINA	SRS14289334	SRP388026	Asia	CHN	ningbo		human	Homo sapiens	3	lineage2.2.1	lineage2.2.1		Mycobacterium tuberculosis	NINGBO CENTER FOR DISEASE CONTROL AND PREVRENTION	2022-07-25	SRR20632790	SRX16656130	PRJNA862152		sputum			Other																						99.52	1817446	62	tuberculosis	0.844
SAMN37847974	WGS	PAIRED	ILLUMINA	SRS19170111	SRP466602	Asia	VNM	Ho Chi Minh City		human	Homo sapiens	3	lineage1.1.1.1	lineage1.1.1.1		Mycobacterium tuberculosis	UNIVERSITY OF MELBOURNE/ THE PETER DOHERTY INSTITUTE FOR INFECTION AND IMMUNITY	2023-10-16	SRR26399367	SRX22105030	PRJNA1028637		cerebrospinal fluid			Other																						99.24	1524156	51	tuberculosis	3.725
SAMN03647275	WGS	PAIRED	ILLUMINA	SRS991748	SRP061066	Europe	GBR						lineage3	lineage3	L3	Mycobacterium tuberculosis	UNIVERSITY OF OXFORD	2015-07-22	SRR2100102	SRX1094796	PRJNA282721					Sensitive					S		S					S	S								CRyPTIC_WHO2021_PMC7612554	99.45	1516407	26	tuberculosis	4.406
SAMEA8741649	WGS	PAIRED	ILLUMINA	ERS6421232	ERP135611	Europe	BEL						lineage4.3.3	lineage4.3.3		Mycobacterium tuberculosis	PHS SWEDEN	2022-03-15	ERR8665871	ERX8324301	PRJEB51021					Pre-XDR-TB	S				R	S	R	S	S				R		S	S	S	S	S	R	CRyPTIC_reuse_table	99.62	1793772	39	tuberculosis	1.737
SAMN29871763	WGS	PAIRED	ILLUMINA	SRS14209955	SRP105419	Europe	ESP	Northeastern Spain		wild boar	Sus scrofa	2	La1.7.1	La1.7.1	La1	Mycobacterium bovis	USDA-NVSL-DBPL	2022-07-24	SRR20551055	SRX16574831	PRJNA384785					Other																						99.6	1434334	78	tuberculosis	4.226
SAMEA6875165	WGS	PAIRED	ILLUMINA	ERS4602726	ERP122165	Europe	ESP	Valencia	2016				lineage4.3.3	lineage4.3.3	L4.3.3	Mycobacterium tuberculosis	Instituto_de_Biomedicina_de_Valencia	2022-06-11	ERR4195813	ERX4156391	PRJEB38719			No		Sensitive	S					S																99.35	1888591	53	tuberculosis	2.072
SAMD00405522	WGS	PAIRED	ILLUMINA	DRS321016	DRP010438	Asia	JPN	Chiba					lineage2.2.1	lineage2.2.1	L2.2.1	Mycobacterium tuberculosis	CIPH	2023-09-17	DRR325249	DRX314577	PRJDB12315					Other																						99.28	1435245	42	tuberculosis	0.925
SAMEA3512752	WGS	PAIRED	ILLUMINA	ERS819901	ERP011796	Africa	UGA						lineage3	lineage3	L3	Mycobacterium tuberculosis	INSTITUTE OF TROPICAL MEDICINE	2022-07-21	ERR987736	ERX1068994	PRJEB10533					MDR-TB																						99.51	1571475	36	tuberculosis	2.984
SAMN10961392	WGS	PAIRED	ILLUMINA	SRS4425859	SRP187237	Asia	CHN	Wenzhou	2016	human	Homo sapiens	3	lineage2.2.1	lineage2.2.1	L2.2.1	Mycobacterium tuberculosis	HUASHAN HOSPITAL, FUDAN UNIVERSITY	2019-03-01	SRR8651662	SRX5449268	PRJNA522942		sputum			Pre-XDR-TB																						89.59	990179	42	tuberculosis	3.559
SAMEA113537612	WGS	PAIRED	ILLUMINA	ERS15534033	ERP147571	Africa	BWA						lineage4.4.1.1	lineage4.4.1.1		Mycobacterium tuberculosis	FZB	2023-09-17	ERR11465452	ERX10871609	PRJEB62480					Sensitive																						99.02	1563731	42	tuberculosis	0.821
SAMN05276351	WGS	PAIRED	ILLUMINA	SRS1518901	SRP076676	Europe	GBR	Oxford	2015	human	Homo sapiens	3	La1.2.BCG	La1.2.BCG		Mycobacterium tuberculosis	MODMEDMICOXFORD	2016-06-22	SRR3675257	SRX1850611	PRJNA302362					Other																						99.57	1484689	49	tuberculosis	4.963
SAMN33573709	WGS	PAIRED	ILLUMINA	SRS16938602	SRP425395	Asia	CHN	Henan	2012	human	Homo sapiens	3	lineage4.5	lineage4.5		Mycobacterium tuberculosis	BJCHILDTBREASEARCH	2023-03-02	SRR23691323	SRX19553852	PRJNA940524		sputum			HR-TB																						99.51	1816463	62	tuberculosis	0.647
SAMEA5975143	WGS	PAIRED	ILLUMINA	ERS3777980	ERP117507	Asia	CHN		2018	human	Homo sapiens	3	lineage2.2.1	lineage2.2.1	L2	Mycobacterium tuberculosis	FUDAN UNIVERSITY	2020-06-13	ERR3559395	ERX3559146	PRJEB34582		sputum			Sensitive																						99.51	1848849	58	tuberculosis	1.492
SAMN06055749	WGS	PAIRED	ILLUMINA	SRS1834111	SRP094134	Asia	VNM	Ho Chi Minh City		human	Homo sapiens	3	lineage2.2.1	lineage2.2.1	L2.2.1	Mycobacterium tuberculosis	UNIVERSITY OF MELBOURNE	2016-12-02	SRR5073569	SRX2392659	PRJNA355614		sputum			Sensitive																						97.44	1756596	59	tuberculosis	3.04
SAMN36834713	WGS	PAIRED	ILLUMINA	SRS18500103	SRP453313	Asia	CHN	Shandong	2017	human	Homo sapiens	3	lineage2.2.1	lineage2.2.1	L4	Mycobacterium tuberculosis	SHANDONG PROVINCIAL HOSPITAL	2023-08-04	SRR25515427	SRX21245822	PRJNA1002108		As reported: phlegm		H37Rv	Sensitive																						99.36	1802525	63	tuberculosis	2.723
SAMD00142487	WGS	PAIRED	ILLUMINA	DRS201032	DRP007602	Asia	JPN	Kanto	2017	human	Homo sapiens	3	lineage2.2.1	lineage2.2.1		Mycobacterium tuberculosis	RIT_JATA	2021-08-14	DRR188546	DRX179011	PRJDB7494					Sensitive																						99.6	1661668	104	tuberculosis	0.888
SAMEA104302770	WGS	PAIRED	ILLUMINA	ERS1927748	ERP104037			Sudan/Horn of Africa					lineage4.6.5	lineage4.6.5	L4	Mycobacterium tuberculosis	FZB	2017-12-13	ERR2120283	ERX2177191	PRJEB22358					MDR-TB																						99.5	1599275	64	tuberculosis	8.437
SAMEA112250147	WGS	PAIRED	ILLUMINA	ERS14361010	ERP010814								lineage2.2.1	lineage2.2.1		Mycobacterium tuberculosis	FZB	2022-12-27	ERR10680170	ERX10147998	PRJEB9680					MDR-TB																						99.55	1641360	55	tuberculosis	2.494
SAMEA1406009	WGS	PAIRED	ILLUMINA	ERS083095	ERP000276								lineage3	lineage3		Mycobacterium tuberculosis	SC	2014-09-22	ERR117672	ERX093946	PRJEB2221					Sensitive																						99.45	1904128	41	tuberculosis	0.536
SAMN18648323	WGS	PAIRED	ILLUMINA	SRS8656068	SRP289688	South America	BRA	Mato Grosso do Sul, Dourados	2013	human	Homo sapiens	3	lineage4.4.1.2	lineage4.4.1.2		Mycobacterium tuberculosis	STANFORD UNIVERSITY	2021-04-07	SRR14164533	SRX10532795	PRJNA671770		sputum			Sensitive																						99.77	1795656	61	tuberculosis	0.579
SAMN40466019	WGS	PAIRED	ILLUMINA	SRS20757196	SRP495384	Europe	MDA			human	Homo sapiens	3	lineage2.2.1	lineage2.2.1		Mycobacterium tuberculosis	FIND, THE FOUNDATION FOR INNOVATIVE NEW DIAGNOSTICS	2024-03-15	SRR28351646	SRX23956852	PRJNA1087582		sputum			Sensitive																						99.89	1733246	59	tuberculosis	1.393
SAMEA112800535	WGS	PAIRED	ILLUMINA	ERS14808081	ERP010814								lineage4.5	lineage4.5		Mycobacterium tuberculosis	FZB	2023-07-20	ERR11050509	ERX10497300	PRJEB9680					MDR-TB																						99.39	1395502	46	tuberculosis	2.38
SAMN08709078	WGS	PAIRED	ILLUMINA	SRS3041188	SRP128089	Europe	UKR			human	Homo sapiens	3	lineage2.2.1	lineage2.2.1		Mycobacterium tuberculosis	SAN RAFFAELE	2018-03-14	SRR6832521	SRX3788521	PRJNA428596					Pre-XDR-TB	S	S			R		R	S	S			R	R	R				R			CRyPTIC_WHO2021_PMC7612554	99.4	1660018	35	tuberculosis	2.472
SAMN31674297	WGS	PAIRED	ILLUMINA	SRS15722752	SRP407089	Oceania	AUS	NSW	2021	human	Homo sapiens	3	lineage1.1.2	lineage1.1.2		Mycobacterium tuberculosis	INSTITUTE OF CLINICAL PATHOLOGY AND MEDICAL RESEARCH	2022-11-09	SRR22249957	SRX18226403	PRJNA899911					Sensitive																						99.4	1912545	64	tuberculosis	2.809
SAMN21616742	WGS	PAIRED	ILLUMINA	SRS10317284	SRP338617	North America	CAN	Ontario	2019	human	Homo sapiens	3	lineage3.1.1	lineage3.1.1		Mycobacterium tuberculosis	PUBLIC HEALTH ONTARIO	2021-09-24	SRR16058440	SRX12344904	PRJNA766079					Sensitive					S		S					S	S								CRyPTIC_WHO2021_PMC7612554	99.5	1308487	69	tuberculosis	2.0
SAMN40273677	WGS	PAIRED	ILLUMINA	SRS20671092	SRP493618	Asia	GEO	Tbilisi	2023	human	Homo sapiens	3	lineage2.2.1	lineage2.2.1		Mycobacterium tuberculosis	NIH / NIAID	2024-03-06	SRR28239802	SRX23851017	PRJNA1074779		sputum			Sensitive																						99.17	1673246	56	tuberculosis	0.929
SAMN13568570	WGS	PAIRED	ILLUMINA	SRS5925227	SRP239172	South America	PER	Lima	2015	human	Homo sapiens	3	lineage4.3.3	lineage4.3.3	L4	Mycobacterium tuberculosis	RADBOUDUMC	2019-12-31	SRR10808552	SRX7482343	PRJNA595834		sputum			Other																						99.69	1641934	56	tuberculosis	1.478
SAMN34294125	WGS	PAIRED	ILLUMINA	SRS17387381	SRP433800	Europe	UKR		2021	human	Homo sapiens	3	lineage4.3.3	lineage4.3.3		Mycobacterium tuberculosis	NIH / NIAID	2023-04-21	SRR24256342	SRX20052121	PRJNA958249		sputum			Pre-XDR-TB																						99.0	1539223	51	tuberculosis	1.625
SAMEA112803481	WGS	PAIRED	ILLUMINA	ERS14811027	ERP010814								lineage4.2.1.1	lineage4.2.1.1		Mycobacterium tuberculosis	FZB	2023-07-20	ERR11043789	ERX10490580	PRJEB9680					MDR-TB																						99.28	1704192	52	tuberculosis	1.205
SAMEA7546664	WGS	PAIRED	ILLUMINA	ERS5303319	ERP124939	South America	PER		2016				lineage4.3.3	lineage4.3.3		Mycobacterium tuberculosis	UNIVERSIDAD PERUANA CAYETANO HEREDIA	2021-11-10	ERR4813159	ERX4683149	PRJEB41199					Pre-XDR-TB	S	R			S	S	R	S	S				S	S	S	S	S	S	S	R	['CRyPTIC_reuse_table','Walker_2022']	99.62	1850799	64	tuberculosis	0.886
SAMEA8987186	WGS	PAIRED	ILLUMINA	ERS6669888	ERP130602	Europe	FRA		2013	domestic cattle	Bos taurus	3	La1.2	La1.2	La1	Mycobacterium bovis	ANSES	2022-09-22	ERR6338295	ERX5969972	PRJEB46417					Other																						80.89	641857	34	tuberculosis	4.64
SAMEA1570982	WGS	PAIRED	ILLUMINA	ERS142990	ERP001469								La1.8.1	La1.8.1	La1	Mycobacterium bovis	SC	2012-12-10	ERR192060	ERX166749	PRJEB3056					Other																						99.4	2828863	65	tuberculosis	2.134
SAMN03648064	WGS	PAIRED	ILLUMINA	SRS991475	SRP061066	Europe	GBR						lineage1.1.2	lineage1.1.2	L1.1.2	Mycobacterium tuberculosis	UNIVERSITY OF OXFORD	2015-07-17	SRR2100891	SRX1095585	PRJNA282721					MDR-TB	S	S			S		R	S	S				R					S			CRyPTIC_WHO2021_PMC7612554	98.96	1834872	37	tuberculosis	4.347
SAMEA6990883	WGS	PAIRED	ILLUMINA	ERS4758978	ERP122226								lineage2.2.1	lineage2.2.1		Mycobacterium tuberculosis complex sp.	FZB	2020-08-15	ERR4276891	ERX4231518	PRJEB38780					MDR-TB																						99.46	1533804	50	tuberculosis	1.925
SAMD00603585	WGS	PAIRED	ILLUMINA	DRS329644	DRP010549	Asia	JPN	Hyogo, Kobe	2017	human	Homo sapiens	3	lineage2.2.1	lineage2.2.1		Mycobacterium tuberculosis	KIH	2023-09-20	DRR473752	DRX457981	PRJDB15809					Sensitive																						99.5	1513277	52	tuberculosis	1.756
SAMEA2297131	WGS	PAIRED	ILLUMINA	ERS389518	ERP004535	Europe	GBR	Oxfordshire					lineage1.2.1.2.1	lineage1.2.1.2.1	L2.2.1	Mycobacterium tuberculosis	UNIVERISTY OF OXFORD	2014-03-05	ERR400307	ERX366668	PRJEB5162					Sensitive																						99.47	1541591	50	tuberculosis	1.275
SAMEA9976066	WGS	PAIRED	ILLUMINA	ERS7654346	ERP123401	South America	PER	Lima	2009	human	Homo sapiens	3	lineage4.1.2.1	lineage4.1.2.1		Mycobacterium tuberculosis	IMPERIAL COLLEGE LONDON	2021-10-15	ERR6865370	ERX6488798	PRJEB39837					Sensitive																						99.64	1640588	55	tuberculosis	0.536
SAMN21857757	WGS	PAIRED	ILLUMINA	SRS10347138	SRP338930	North America	USA	New York state	2018	human	Homo sapiens	3	lineage1.2.1.2.1	lineage1.2.1.2.1		Mycobacterium tuberculosis	WADSWORTH CENTER - NYS DOH	2021-09-27	SRR16089899	SRX12376286	PRJNA766641					Sensitive					S		S						S	S							CRyPTIC_WHO2021_PMC7612554	97.81	1599922	85	tuberculosis	2.343
SAMEA11761229	WGS	PAIRED	ILLUMINA	ERS9408618	ERP127235	Africa	ZAF		2010	human	Homo sapiens	3	lineage2.2.2	lineage2.2.2		Mycobacterium tuberculosis	DST/NRF CENTRE OF EXCELLENCE FOR BIOMEDICAL TB RES	2022-07-30	ERR8025426	ERX7591014	PRJEB43283		sputum			Pre-XDR-TB																						99.51	1547031	36	tuberculosis	2.857
SAMEA7555640	WGS	PAIRED	ILLUMINA	ERS5312283	ERP124941	Europe	GBR						lineage4.8	lineage4.8		Mycobacterium tuberculosis	PUBLIC HEALTH ENGLAND	2021-11-11	ERR4822271	ERX4692113	PRJEB41201					Sensitive					S		S					S	S								Walker_2022	99.6	1593585	54	tuberculosis	2.857
SAMN02584658	WGS	PAIRED	['ILLUMINA','ILLUMINA']	SRS555845		Europe	MDA	Chisinau		human	Homo sapiens	3	lineage4.2.1	lineage4.2.1	L4.2.1	Mycobacterium tuberculosis			['SRR1166096','SRR1169171']	['SRX470737','SRX468422']	PRJNA234629					MDR-TB																						99.34	3292686	72	tuberculosis	0.287
SAMEA3562789	WGS	PAIRED	ILLUMINA	ERS869938	ERP011639	Europe	PRT						lineage4.3.4.2	lineage4.3.4.2	L4.3.4.2	Mycobacterium tuberculosis	LSHTM	2015-12-10	ERR1036296	ERX1115030	PRJEB10385					Pre-XDR-TB	R	R		S	S	R	R	R		R	S	R	R	R							Coll_2018	99.75	1658025	39	tuberculosis	3.047
SAMN41390135	WGS	PAIRED	ILLUMINA	SRS21288347	SRP507535					human	Homo sapiens	3	lineage2.2.1.1	lineage2.2.1.1		Mycobacterium tuberculosis	FIND, THE FOUNDATION FOR INNOVATIVE NEW DIAGNOSTICS	2024-05-14	SRR29017304	SRX24543822	PRJNA1109295					Sensitive																						99.57	850413	28	tuberculosis	1.939
SAMN13568766	WGS	PAIRED	ILLUMINA	SRS5925438	SRP239172	South America	PER	Lima	2015	human	Homo sapiens	3	lineage4.3.2	lineage4.3.2	L4	Mycobacterium tuberculosis	RADBOUDUMC	2019-12-31	SRR10808844	SRX7482561	PRJNA595834		sputum			HR-TB																						99.36	1709502	65	tuberculosis	8.351
SAMEA2342309	WGS	PAIRED	ILLUMINA	ERS399994	ERP003508								lineage4.6.2.2	lineage4.6.2.2	L4	Mycobacterium tuberculosis	SC		ERR502277	ERX467634	PRJEB4239					HR-TB																						99.45	1966472	45	tuberculosis	1.166
SAMEA10030424	WGS	PAIRED	ILLUMINA	ERS7708631	ERP132622	Europe	MDA						lineage2.2.1	lineage2.2.1	L2.2.1	Mycobacterium tuberculosis	FZB	2022-05-09	ERR7910979	ERX7478376	PRJEB48275					MDR-TB	S	S			S		R	S	S			R	R					S			Finci_2022	99.59	1640010	56	tuberculosis	2.148
SAMEA1015980	WGS	PAIRED	ILLUMINA	ERS050972	ERP000192	Europe	RUS	Samara	2008	human	Homo sapiens	3	lineage4.8	lineage4.8	L4.8	Mycobacterium tuberculosis	SC	2014-09-13	ERR067719	ERX045582	PRJEB2138					Sensitive	S	R			R		R		S				S	R				S			CRyPTIC_WHO2021_PMC7612554	99.62	1940106	44	tuberculosis	0.301
SAMN07658893	WGS	PAIRED	ILLUMINA	SRS2519996	SRP117784	Europe	GBR	Oxford	2016	human	Homo sapiens	3	La1.8.1	La1.8.1		Mycobacterium tuberculosis	MODMEDMICOXFORD	2017-10-27	SRR6046697	SRX3193719	PRJNA401515					Other																						99.28	2228431	76	tuberculosis	4.356
SAMEA113556568	WGS	PAIRED	ILLUMINA	ERS15552691	ERP147779	Africa	MOZ	Maputo					lineage2.2.1	lineage2.2.1		Mycobacterium tuberculosis	FZB	2023-10-05	ERR11489041	ERX10895217	PRJEB62665					MDR-TB																						99.23	1470007	45	tuberculosis	2.599
SAMEA3420848	WGS	PAIRED	ILLUMINA	ERS2401411	ERP107971	South America	PER						lineage2.2.1	lineage2.2.1	L2.2.1	Mycobacterium tuberculosis	HARVARD MEDICAL SCHOOL	2021-10-23	ERR2516733	ERX2535949	PRJEB26000					MDR-TB					R							R	S								Walker_2022	99.47	811519	18	tuberculosis	12.679
SAMEA5164335	WGS	PAIRED	ILLUMINA	ERS2972057	ERP112727								lineage4.3.3			Mycobacterium tuberculosis	WELLCOME SANGER INSTITUTE	2020-04-19	ERR4024966	ERX4026354	PRJEB30294					Sensitive																						99.72	1591231	55	tuberculosis	0.714
SAMEA1101803	WGS	PAIRED	ILLUMINA	ERS2394813	ERP107941	Asia	PAK						lineage3	lineage3	L3	Mycobacterium tuberculosis	SAN RAFFAELE SCIENTIFIC INSTITUTE	2022-07-18	ERR2510497	ERX2529912	PRJEB25972					MDR-TB	S				I	S	R	S	S				R	R	S	S	S	S	S	R	['CRyPTIC_reuse_table','Walker_2022']	99.52	1561682	46	tuberculosis	2.851
SAMEA2682941	WGS	PAIRED	ILLUMINA	ERS519002	ERP004677	South America	PER		2009	human	Homo sapiens	3	lineage4.3.3	lineage4.3.3	L4.3.3	Mycobacterium tuberculosis	THE WELLCOME TRUST SANGER INSTITUTE	2016-01-09	ERR775345	ERX718224	PRJEB5280					HR-TB																						99.63	1656129	38	tuberculosis	1.006
SAMEA6591836	WGS	PAIRED	ILLUMINA	ERS4356130	ERP111748	Europe	PRT		2019				lineage4.3.4.2	lineage4.3.4.2	L4	Mycobacterium tuberculosis	NATIONAL INSTITUTE OF HEALTH DR. RICARDO JORGE	2020-06-18	ERR3957929	ERX3965758	PRJEB29446					Sensitive																						99.83	1690454	58	tuberculosis	2.655
SAMEA5189468	WGS	PAIRED	ILLUMINA	ERS2996963	ERP021867	Europe	GBR						La1.8.1	La1.8.1	La1	Mycobacterium bovis	WELLCOME SANGER INSTITUTE	2020-06-04	ERR4187662	ERX4149431	PRJEB19799					Other																						99.44	1059536	35	tuberculosis	2.59
SAMN16521845	WGS	PAIRED	ILLUMINA	SRS7571582	SRP288262	Africa	TZA		2014	human	Homo sapiens	3	lineage3.1.1	lineage3.1.1		Mycobacterium tuberculosis	SWISSTPH	2020-10-23	SRR12882712	SRX9348597	PRJNA670836		sputum			Sensitive																						99.44	1444649	44	tuberculosis	1.731
SAMEA6872223	WGS	PAIRED	ILLUMINA	ERS4599788	ERP122098					human	Homo sapiens	3	lineage9	lineage9	L9	Mycobacterium tuberculosis	STPH	2020-06-24	ERR4192384	ERX4153786	PRJEB38656					Other																						99.36	1669321	37	tuberculosis	3.324
SAMN30543446	WGS	PAIRED	ILLUMINA	SRS14851298	SRP394436	Asia	CHN	Eastern China	2016	human	Homo sapiens	3	lineage2.2.1	lineage2.2.1		Mycobacterium tuberculosis	SCHOOL OF PUBLIC HEALTH, FUDAN UNIVERSITY	2022-08-28	SRR21277551	SRX17286618	PRJNA874331					Sensitive																						99.29	1873168	61	tuberculosis	0.886
SAMEA4846573	WGS	PAIRED	ILLUMINA	ERS2666428	ERP021867	Europe	GBR						La1.8.1	La1.8.1	La1	Mycobacterium bovis	WELLCOME SANGER INSTITUTE	2019-08-07	ERR3468534	ERX3490197	PRJEB19799					Other																						97.55	1250895	40	tuberculosis	2.356
SAMN40566267	WGS	PAIRED	ILLUMINA	SRS20809222	SRP338930	North America	USA	New York state	2020	human	Homo sapiens	3	lineage1.2.2.2	lineage1.2.2.2		Mycobacterium tuberculosis	WADSWORTH CENTER	2024-03-21	SRR28409524	SRX24014094	PRJNA766641		lung			HR-TB																						99.25	1192524	59	tuberculosis	3.412
SAMEA112801033	WGS	PAIRED	ILLUMINA	ERS14808579	ERP010814								lineage1.2.2.2	lineage1.2.2.2		Mycobacterium tuberculosis	FZB	2023-07-20	ERR11067174	ERX10514104	PRJEB9680					Sensitive																						99.18	1678403	56	tuberculosis	1.164
SAMN27743954	WGS	PAIRED	ILLUMINA	SRS12725967	SRP276100	North America	USA	Raritan	2019	human	Homo sapiens	3	lineage4.1.2.1	lineage4.1.2.1		Mycobacterium tuberculosis	WADSWORTH CENTER	2022-04-22	SRR18897180	SRX14975578	PRJNA650381		sputum			Other																						99.54	1043315	50	tuberculosis	2.932
SAMN06252176	WGS	PAIRED	ILLUMINA	SRS1947964	SRP098533	Oceania	NZL	Molesworth	2001	possum		2	La1.8.1	La1.8.1	La1	Mycobacterium bovis	UNIVERSITY OF GLASGOW	2017-01-30	SRR5216890	SRX2527100	PRJNA363037					Other																						99.43	1679290	39	tuberculosis	3.129
SAMEA8987115	WGS	PAIRED	ILLUMINA	ERS6669817	ERP130602	Europe	FRA		2010	domestic cattle	Bos taurus	3	La1.2	La1.2	La1	Mycobacterium bovis	ANSES	2022-09-22	ERR6337356	ERX5969033	PRJEB46417					Other																						99.53	1174311	68	tuberculosis	3.335
SAMN08709203	WGS	PAIRED	ILLUMINA	SRS3041498	SRP128089	Europe	UKR			human	Homo sapiens	3	lineage2.2.1	lineage2.2.1		Mycobacterium tuberculosis	SAN RAFFAELE	2018-03-14	SRR6832745	SRX3788832	PRJNA428596					Pre-XDR-TB	S	S			R		R	R	S			R	R	R				R			CRyPTIC_WHO2021_PMC7612554	99.57	2509675	54	tuberculosis	2.051
SAMEA6797806	WGS	PAIRED	['ILLUMINA','ILLUMINA']	ERS4525470		Africa	ZAF						lineage4.3.3	lineage4.3.3		Mycobacterium tuberculosis			['ERR4423490','ERR4423491']	['ERX4364048','ERX4364049']	PRJEB37945					MDR-TB																						99.8	1674662	42	tuberculosis	1.58
SAMEA7562705	WGS	PAIRED	ILLUMINA	ERS5319338	ERP124988	Asia	VNM						lineage1.1.1.1	lineage1.1.1.1		Mycobacterium tuberculosis	OUCRU-HCMC	2021-11-11	ERR4830265	ERX4700249	PRJEB41247					Other	S				S	I		S	S				S		S	S	S	S	S	S	['CRyPTIC_reuse_table','Walker_2022']	99.0	1920524	43	tuberculosis	7.851
SAMEA1556690	WGS	PAIRED	ILLUMINA	ERS142370	ERP001072	Africa	MWI	Karonga	2009	human	Homo sapiens	3	lineage4.3.3	lineage4.3.3	L4.3.3	Mycobacterium tuberculosis	SC	2012-10-23	ERR181845	ERX157955	PRJEB2794		sputum			Sensitive							S						S								Coll_2018	98.49	2404317	54	tuberculosis	1.406
SAMEA1118226	WGS	PAIRED	ILLUMINA	ERS2397635	ERP107961	Europe	GBR	England					lineage4.9	lineage4.9	L4.9	Mycobacterium tuberculosis	PHE	2021-10-23	ERR2513045	ERX2532255	PRJEB25991					Sensitive					S		S					S	S								Walker_2022	99.43	766038	24	tuberculosis	7.613
SAMEA104394591	WGS	PAIRED	ILLUMINA	ERS2012533	ERP010814	Africa	SWZ						lineage1.2.2.1	lineage1.2.2.1	L1.3.1	Mycobacterium tuberculosis	FZB	2017-11-28	ERR2199995	ERX2254983	PRJEB9680					Sensitive					S		S						S	S							CRyPTIC_WHO2021_PMC7612554	99.36	1041669	64	tuberculosis	2.252
SAMN02419686	WGS	PAIRED	['ILLUMINA','ILLUMINA','ILLUMINA','ILLUMINA']	SRS553857		Europe	BLR			human	Homo sapiens	3	lineage2.2.1	lineage2.2.1	L2.2.1	Mycobacterium tuberculosis			['SRR1172273','SRR1169065','SRR1163007','SRR1163452']	['SRX466053','SRX470633']	PRJNA229728		As reported: excreted bodily substance			Sensitive																						99.42	5711380	125	tuberculosis	0.778
SAMN03648863	WGS	PAIRED	ILLUMINA	SRS991014	SRP061066	Africa	ZAF						lineage4.8	lineage4.8	L4.8	Mycobacterium tuberculosis	UNIVERSITY OF OXFORD	2015-07-22	SRR2101616	SRX1096310	PRJNA282721					Sensitive	S	S			S		S	S	S			S	S	S				S			CRyPTIC_WHO2021_PMC7612554	99.77	1032860	63	tuberculosis	2.448
SAMEA9977098	WGS	PAIRED	ILLUMINA	ERS7655376	ERP123401	South America	PER	Lima	2009	human	Homo sapiens	3	lineage4.3.2	lineage4.3.2		Mycobacterium tuberculosis	IMPERIAL COLLEGE LONDON	2021-10-15	ERR6866400	ERX6489828	PRJEB39837					Sensitive																						99.63	1562362	53	tuberculosis	0.336
SAMN40566259	WGS	PAIRED	ILLUMINA	SRS20809060	SRP338930	North America	USA	New York state	2018	human	Homo sapiens	3	lineage4	lineage4		Mycobacterium tuberculosis	WADSWORTH CENTER	2024-03-21	SRR28409686	SRX24013932	PRJNA766641		cerebrospinal fluid			Sensitive																						99.77	1320682	73	tuberculosis	2.501
SAMN12551387	WGS	PAIRED	ILLUMINA	SRS5322516	SRP219763	Asia	CHN	Shenzhen	2014	human	Homo sapiens	3	lineage2.2.1	lineage2.2.1	L2	Mycobacterium tuberculosis	FUDAN UNIVERSITY	2019-08-30	SRR10040316	SRX6775429	PRJNA559678		sputum			MDR-TB																						99.5	1741767	59	tuberculosis	0.819
SAMN20841278	WGS	PAIRED	ILLUMINA	SRS9909170	SRP333946	Oceania	PNG		2018	human	Homo sapiens	3	lineage2.2.1.1	lineage2.2.1.1		Mycobacterium tuberculosis	THE UNIVERSITY OF QUEENSLAND	2021-08-24	SRR15600359	SRX11897929	PRJNA757443		sputum			RR-TB																						99.54	1837197	60	tuberculosis	1.741
SAMN33843492	WGS	PAIRED	ILLUMINA	SRS17134479	SRP428142	Europe	PRT		2013	wild boar	Sus scrofa	2	La1.8.1	La1.8.1	La1	Mycobacterium bovis	LANDSCAPE EPIDEMIOLOGY AND WILDLIFE DISEASES - CE3C	2024-02-22	SRR23961405	SRX19770114	PRJNA946560					Other																						98.9	1676433	57	tuberculosis	3.224
SAMEA5800040	WGS	PAIRED	ILLUMINA	ERS3588658	ERP116404								La1.7.X-unk4	La1.7.X-unk4	La1	Mycobacterium bovis	INSTITUTO EVANDRO CHAGAS	2020-02-13	ERR3445494	ERX3467513	PRJEB33598					Other																						99.43	1497354	52	tuberculosis	4.229
SAMN31031521	WGS	PAIRED	ILLUMINA	SRS15258539	SRP399923	Oceania	AUS	Victoria	2020	human	Homo sapiens	3	lineage2.2.1	lineage2.2.1		Mycobacterium tuberculosis	MDUPHL	2022-09-28	SRR21733149	SRX17729081	PRJNA857537					Other																						99.55	1668334	58	tuberculosis	2.756
SAMN20512334	WGS	PAIRED	ILLUMINA	SRS9656402	SRP330727	Asia	CHN	Zheijiang	1998	human	Homo sapiens	3	lineage2.2.1	lineage2.2.1		Mycobacterium tuberculosis	SCHOOL OF PUBLIC HEALTH, FUDAN UNIVERSITY	2021-08-01	SRR15316456	SRX11621140	PRJNA751240		sputum			Sensitive																						99.46	1796579	60	tuberculosis	1.144
SAMN36834608	WGS	PAIRED	ILLUMINA	SRS18500050	SRP453313	Asia	CHN	Shandong	2017	human	Homo sapiens	3	lineage2.2.1	lineage2.2.1	L4	Mycobacterium tuberculosis	SHANDONG PROVINCIAL HOSPITAL	2023-08-04	SRR25515480	SRX21245769	PRJNA1002108		As reported: phlegm		H37Rv	Sensitive																						99.55	1815483	63	tuberculosis	3.124
SAMN38375925	WGS	PAIRED	ILLUMINA	SRS19746434	SRP475905	Asia	CHN	Jiangxi Province		human	Homo sapiens	3	lineage2.2.1.1	lineage2.2.1.1		Mycobacterium tuberculosis	THE FIRST AFFILIATED HOSPITAL OF NANCHANG UNIVERSITY	2023-12-05	SRR27069388	SRX22758877	PRJNA1044236		sputum			XDR-TB																						99.51	1805979	61	tuberculosis	1.094
SAMEA112800695	WGS	PAIRED	ILLUMINA	ERS14808241	ERP010814								lineage4.8	lineage4.8		Mycobacterium tuberculosis	FZB	2023-07-20	ERR11050688	ERX10497479	PRJEB9680					Sensitive																						99.76	1363796	46	tuberculosis	2.203
SAMN40566207	WGS	PAIRED	ILLUMINA	SRS20808906	SRP338930	North America	USA	New York state	2021	human	Homo sapiens	3	lineage1.2.2.2	lineage1.2.2.2		Mycobacterium tuberculosis	WADSWORTH CENTER	2024-03-21	SRR28409395	SRX24013777	PRJNA766641		As reported: body fluid			Sensitive																						99.42	1419783	74	tuberculosis	2.862
SAMEA2627019	WGS	PAIRED	ILLUMINA	ERS496929	ERP004216	Africa	GHA						lineage5.1	lineage5.1	L5	Mycobacterium africanum	SC	2015-02-17	ERR702413	ERX646676	PRJEB4884					Sensitive																						99.12	1362172	31	tuberculosis	2.485
SAMEA2534655	WGS	PAIRED	ILLUMINA	ERS458057	ERP010662	Africa	COG		2011				lineage4.2.2.2	lineage4.2.2.2	L4.2.2.2	Mycobacterium tuberculosis	FZB	2015-08-05	ERR552448	ERX511517	PRJEB9545					Sensitive																						99.5	1257041	82	tuberculosis	3.002
SAMEA8718774	WGS	PAIRED	ILLUMINA	ERS6403219	ERP128647	Africa	ZAF						lineage2.2.1	lineage2.2.1		Mycobacterium tuberculosis	CTB/NICD	2022-03-15	ERR8975647	ERX5543878	PRJEB44577					MDR-TB	S				S	I	R	S	S				R		S	R	S	S	S	R	CRyPTIC_reuse_table	99.58	1844754	63	tuberculosis	1.763
SAMEA9977591	WGS	PAIRED	ILLUMINA	ERS7655869	ERP123401	South America	PER	Lima	2009	human	Homo sapiens	3	lineage4.1.2.1	lineage4.1.2.1		Mycobacterium tuberculosis	IMPERIAL COLLEGE LONDON	2021-10-15	ERR6866893	ERX6490321	PRJEB39837					Sensitive																						99.56	1571477	54	tuberculosis	0.504
SAMEA112250092	WGS	PAIRED	ILLUMINA	ERS14360955	ERP010814								lineage6.2.3	lineage6.2.3		Mycobacterium tuberculosis	FZB	2022-12-27	ERR10680115	ERX10147943	PRJEB9680					RR-TB																						99.3	1600031	54	tuberculosis	2.466
SAMEA112801638	WGS	PAIRED	ILLUMINA	ERS14809184	ERP010814								lineage4.1.2.1	lineage4.1.2.1		Mycobacterium tuberculosis	FZB	2023-07-21	ERR11067835	ERX10514765	PRJEB9680					Sensitive																						99.26	1504680	49	tuberculosis	1.449
SAMEA5975059	WGS	PAIRED	ILLUMINA	ERS3777896	ERP117507	Asia	CHN		2018	human	Homo sapiens	3	lineage2.2.1	lineage2.2.1	L2	Mycobacterium tuberculosis	FUDAN UNIVERSITY	2020-06-13	ERR3559311	ERX3559062	PRJEB34582		sputum			Other																						99.13	1467889	36	tuberculosis	1.692
SAMEA7545718	WGS	PAIRED	ILLUMINA	ERS5302374	ERP124939	South America	PER		2019				lineage4.1.1	lineage4.1.1		Mycobacterium tuberculosis	UNIVERSIDAD PERUANA CAYETANO HEREDIA	2021-11-10	ERR4812214	ERX4682204	PRJEB41199					Other	S				S	S	S	S	S				S		S	S	S	S	S	S	['Walker_2022','CRyPTIC_reuse_table']	99.49	1788102	62	tuberculosis	1.258
SAMEA10691757	WGS	PAIRED	ILLUMINA	ERS8343536	ERP133108	Europe	CZE		2019				lineage4.2.1	lineage4.2.1		Mycobacterium tuberculosis	DEPARTMENT OF MOLECULAR BIOLOGY	2022-05-23	ERR7975640	ERX7541801	PRJEB48710					MDR-TB																						99.12	1844675	56	tuberculosis	2.189
SAMEA1903055	WGS	PAIRED	['ILLUMINA','ILLUMINA','ILLUMINA']	ERS199924									lineage4.1.2	lineage4.1.2		Mycobacterium tuberculosis			['ERR279523','ERR495054','ERR495194']	['ERX252856','ERX460610','ERX460470']	PRJEB1366					Sensitive																						99.68	6410075	95	tuberculosis	0.66
SAMN19688569	WGS	PAIRED	ILLUMINA	SRS9198505	SRP323639	Europe	MDA		2019	human	Homo sapiens	3	lineage2.2.1	lineage2.2.1		Mycobacterium tuberculosis	SIMON FRASER UNIVERSITY	2021-06-13	SRR14801996	SRX11135115	PRJNA736718					MDR-TB																						99.49	1538727	53	tuberculosis	1.718
SAMEA7157737	WGS	PAIRED	['ILLUMINA','ILLUMINA','ILLUMINA']	ERS4918198		Asia	GEO						lineage2.2.1	lineage2.2.1		Mycobacterium tuberculosis			['ERR5866298','ERR5866296','ERR5866297']	['ERX5512091','ERX5512093','ERX5512092']	PRJEB39561					MDR-TB																						99.54	3542688	106	tuberculosis	1.359
SAMN35621635	WGS	PAIRED	ILLUMINA	SRS17892741	SRP441116	North America	USA	NY	2017	human	Homo sapiens	3	La1.8.1	La1.8.1	La1	Mycobacterium bovis	WADSWORTH CENTER	2023-06-05	SRR24827273	SRX20592242	PRJNA980174					Other																						99.46	987371	54	tuberculosis	5.518
SAMN40273394	WGS	PAIRED	ILLUMINA	SRS20671257	SRP493618	Asia	GEO	Tbilisi	2022	human	Homo sapiens	3	lineage4.3.3	lineage4.3.3		Mycobacterium tuberculosis	NIH / NIAID	2024-03-06	SRR28240133	SRX23851184	PRJNA1074779		sputum			Sensitive																						99.55	1199219	40	tuberculosis	0.806
SAMEA113556232	WGS	PAIRED	ILLUMINA	ERS15552355	ERP147779	Africa	MOZ	Maputo					lineage1.2.2.2	lineage1.2.2.2		Mycobacterium tuberculosis	FZB	2023-09-24	ERR11488696	ERX10894872	PRJEB62665					MDR-TB																						98.88	1017368	30	tuberculosis	6.727
SAMEA7562025	WGS	PAIRED	ILLUMINA	ERS5318659	ERP124983	Europe	ITA						lineage4.1.2.1	lineage4.1.2.1		Mycobacterium tuberculosis	SAN RAFFAELE SCIENTIFIC INSTITUTE	2021-11-11	ERR4829586	ERX4699570	PRJEB41242					Other	S				S	R	S	S	S				S		S	S	S	S	S	S	['Walker_2022','CRyPTIC_reuse_table']	99.07	1650503	53	tuberculosis	1.988
SAMEA2534786	WGS	PAIRED	ILLUMINA	ERS458188	ERP010814	Europe	DEU						lineage4.6.2.2	lineage4.6.2.2	L4.6.2.2	Mycobacterium tuberculosis	FZB	2015-06-25	ERR552638	ERX511707	PRJEB9680					Sensitive					S		S					S	S	S							CRyPTIC_WHO2021_PMC7612554	99.66	1543114	36	tuberculosis	3.491
SAMEA1118429	WGS	PAIRED	ILLUMINA	ERS2397838	ERP107961	Europe	GBR	England					lineage3.1.3	lineage3.1.3	L3.2	Mycobacterium tuberculosis	PHE	2021-10-23	ERR2513248	ERX2532458	PRJEB25991					Sensitive					S		S					S	S								Walker_2022	98.92	1519990	51	tuberculosis	2.498
SAMEA5163953	WGS	PAIRED	ILLUMINA	ERS2971676	ERP112727								lineage4.1.2.1	lineage4.1.2.1		Mycobacterium tuberculosis	WELLCOME SANGER INSTITUTE	2020-04-19	ERR4024769	ERX4026157	PRJEB30294					Sensitive																						99.59	1902739	65	tuberculosis	0.682
SAMN07999113	WGS	PAIRED	ILLUMINA	SRS2677904	SRP124760	Asia	CHN	Shanghai,Songjiang	2014	human	Homo sapiens	3	lineage2.2.1	lineage2.2.1	L2.2.1	Mycobacterium tuberculosis	FUDAN UNIVERSITY	2017-11-10	SRR6280340	SRX3382375	PRJNA417753		sputum			Sensitive																						99.57	1981058	46	tuberculosis	2.965
SAMEA7546864	WGS	PAIRED	ILLUMINA	ERS5303519	ERP124939	South America	PER		2015				lineage4.1.2.1	lineage4.1.2.1		Mycobacterium tuberculosis	UNIVERSIDAD PERUANA CAYETANO HEREDIA	2021-11-10	ERR4813359	ERX4683349	PRJEB41199					MDR-TB	S	S			S	S	R	S	S				R	R	S		S	S	S	R	['CRyPTIC_reuse_table','Walker_2022']	99.36	1732076	61	tuberculosis	13.933
SAMEA1317647	WGS	PAIRED	ILLUMINA	ERS075388	ERP001037	Africa	ZAF	Cape Town		human	Homo sapiens	3	lineage2.2.1.1	lineage2.2.1.1	L2.2.1.1	Mycobacterium tuberculosis	SC	2014-09-20	ERR108171	ERX085605	PRJEB2777		sputum			Sensitive																						99.2	1888593	43	tuberculosis	0.908
SAMEA7353880	WGS	PAIRED	ILLUMINA	ERS5112355	ERP123964								La1.8.1	La1.8.1	La1	Mycobacterium bovis	ANIMAL AND PLANT HEALTH AGENCY	2020-11-15	ERR4627383	ERX4554503	PRJEB40340					Other																						98.21	1131218	36	tuberculosis	3.714
SAMEA1688633	WGS	PAIRED	ILLUMINA	ERS163424	ERP001072	Africa	MWI	Karonga	2003	human	Homo sapiens	3	lineage1.1.2	lineage1.1.2	L1.1.2	Mycobacterium tuberculosis	SC	2013-01-23	ERR221607	ERX196272	PRJEB2794		sputum			Sensitive							S						S								Coll_2018	99.24	3037181	69	tuberculosis	0.657
SAMEA7525240	WGS	PAIRED	ILLUMINA	ERS5281714	ERP125017	Asia	PAK						lineage3	lineage3		Mycobacterium tuberculosis	SAN RAFFAELE SCIENTIFIC INSTITUTE	2021-11-11	ERR4831428	ERX4701412	PRJEB41276					Other																						99.56	2105189	60	tuberculosis	1.582
SAMN36850033	WGS	PAIRED	ILLUMINA	SRS18516780	SRP453313	Asia	CHN	Shandong	2017	human	Homo sapiens	3	lineage2.2.1	lineage2.2.1	L4	Mycobacterium tuberculosis	SHANDONG PROVINCIAL HOSPITAL	2023-08-05	SRR25534424	SRX21263703	PRJNA1002108		As reported: phlegm		H37Rv	Sensitive																						99.51	1851376	62	tuberculosis	2.918
SAMN31220328	WGS	PAIRED	ILLUMINA	SRS15392836	SRP402335	Asia	CHN	Beijing	2019	human	Homo sapiens	3	lineage2.2.1	lineage2.2.1		Mycobacterium tuberculosis	CAPITAL MEDICAL UNIVERSITY	2022-10-13	SRR21887738	SRX17874608	PRJNA888557		sputum			Pre-XDR-TB																						99.58	1815633	62	tuberculosis	0.971
SAMN37848339	WGS	PAIRED	ILLUMINA	SRS19170432	SRP466602	Asia	VNM	Ho Chi Minh City		human	Homo sapiens	3	lineage2.2.1	lineage2.2.1		Mycobacterium tuberculosis	UNIVERSITY OF MELBOURNE/ THE PETER DOHERTY INSTITUTE FOR INFECTION AND IMMUNITY	2023-10-16	SRR26399640	SRX22105351	PRJNA1028637		sputum			Sensitive																						99.54	1592024	54	tuberculosis	1.476
SAMEA7723110	WGS	PAIRED	ILLUMINA	ERS5470489	ERP125870	Europe	IRL		2013	human	Homo sapiens	3	lineage4.3.3	lineage4.3.3		Mycobacterium tuberculosis	IRISH MYCOBACTERIA REFERENCE LABORATORY (IMRL)	2021-05-15	ERR5908133	ERX5549274	PRJEB42011					Sensitive																						99.29	1806378	56	tuberculosis	1.717
SAMN03648588	WGS	PAIRED	ILLUMINA	SRS991131	SRP061066	Africa	ZAF						lineage4.3.4.1	lineage4.3.4.1	L4.3.4.1	Mycobacterium tuberculosis	UNIVERSITY OF OXFORD	2015-07-16	SRR2101341	SRX1096035	PRJNA282721					Other	S	S			S		S	S	S			S	S	S				S			CRyPTIC_WHO2021_PMC7612554	99.7	483897	29	tuberculosis	5.697
SAMEA8741642	WGS	PAIRED	ILLUMINA	ERS6421225	ERP135611	Europe	BEL						lineage2.2.1	lineage2.2.1		Mycobacterium tuberculosis	PHS SWEDEN	2022-03-15	ERR8665864	ERX8324294	PRJEB51021					Pre-XDR-TB	S				S	R	R	S	S				R		S	S	S	S	S	R	CRyPTIC_reuse_table	99.55	1797576	40	tuberculosis	1.31
SAMEA14460140	WGS	PAIRED	ILLUMINA	ERS12087087	ERP137916	Africa	GMB		2012	human	Homo sapiens	3	lineage4.1.2.1	lineage4.1.2.1		Mycobacterium tuberculosis	INSTITUTE OF TROPICAL MEDICINE	2022-06-25	ERR9786322	ERX9333598	PRJEB53138		sputum			Sensitive																						99.57	1797993	89	tuberculosis	0.983
SAMEA112801367	WGS	PAIRED	ILLUMINA	ERS14808913	ERP010814								lineage4.8	lineage4.8		Mycobacterium tuberculosis	FZB	2023-07-21	ERR11067536	ERX10514466	PRJEB9680					Sensitive																						99.42	1780511	54	tuberculosis	0.671
SAMN02585979	WGS	PAIRED	['ILLUMINA','ILLUMINA','ILLUMINA','ILLUMINA']	SRS564981		Africa	ZAF	Thokozani Clinic		human	Homo sapiens	3	lineage2.2.1	lineage2.2.1	L2.2.1	Mycobacterium tuberculosis			['SRR1181356','SRR1181371','SRR1180396','SRR1180315']	['SRX480246','SRX479619']	PRJNA235489					MDR-TB																						98.55	3938984	91	tuberculosis	1.153
SAMN34030280	WGS	PAIRED	ILLUMINA	SRS17197329	SRP397520								lineage2.2.1	lineage2.2.1		Mycobacterium tuberculosis	NSPHL	2023-03-31	SRR24035898	SRX19838452	PRJNA857686					Sensitive																						99.6	531038	18	tuberculosis	5.727
SAMEA7525986	WGS	PAIRED	ILLUMINA	ERS5282459	ERP124850	Asia	IND	Mumbai					lineage1.2.2.2	lineage1.2.2.2		Mycobacterium tuberculosis	FOUNDATION FOR MEDICAL RESEARCH INDIA	2021-11-09	ERR4797435	ERX4666851	PRJEB41116					Sensitive	S	S			S	S	S	S	S				S		S	S	S	R	S	S	['Walker_2022','CRyPTIC_reuse_table']	99.28	1752656	55	tuberculosis	1.871
SAMN40030690	WGS	PAIRED	ILLUMINA	SRS20526736	SRP226525	Asia	IND	Madhya Pradesh - Bhairopur	2022	human	Homo sapiens	3	lineage3	lineage3		Mycobacterium tuberculosis	CHRISTIAN MEDICAL COLLAGE, VELLORE	2024-02-22	SRR28045143	SRX23696555	PRJNA575883					Sensitive																						99.44	1764094	58	tuberculosis	0.723
SAMN40983526	WGS	PAIRED	ILLUMINA	SRS21039680	SRP502062	Asia	KAZ		2022	human	Homo sapiens	3	lineage2.2.1	lineage2.2.1		Mycobacterium tuberculosis	NIAID TB PORTALS PROGRAM	2024-04-16	SRR28706541	SRX24273714	PRJNA1074793		sputum			Sensitive																						99.5	1435309	49	tuberculosis	1.059
SAMN30157976	WGS	PAIRED	ILLUMINA	SRS14573098	SRP390552	Asia	CHN	Guangdong	2017	human	Homo sapiens	3	lineage2.2.1	lineage2.2.1		Mycobacterium tuberculosis	CENTRE FOR TUBERCULOSIS CONTROL OF GUANGDONG PROVINCE	2022-08-08	SRR20969387	SRX16987333	PRJNA866200		sputum			Sensitive																						99.51	1819749	63	tuberculosis	2.612
SAMEA7157628	WGS	PAIRED	['ILLUMINA','ILLUMINA']	ERS4918090		Asia	GEO						lineage2.2.1	lineage2.2.1		Mycobacterium tuberculosis			['ERR5866023','ERR5866022']	['ERX5511818','ERX5511817']	PRJEB39561					MDR-TB																						99.39	2380618	64	tuberculosis	1.947
SAMEA13321153	WGS	PAIRED	ILLUMINA	ERS10923889	ERP135372	Africa	KEN	Nairobi					lineage4.2.2.2	lineage4.2.2.2		Mycobacterium tuberculosis	FZB	2022-05-20	ERR9285961	ERX8828074	PRJEB50767					Sensitive																						99.43	1687061	57	tuberculosis	2.469
SAMEA7562510	WGS	PAIRED	ILLUMINA	ERS5319144	ERP124987				2018				lineage2.2.1	lineage2.2.1		Mycobacterium tuberculosis	IML GAUTING	2021-11-11	ERR4830071	ERX4700055	PRJEB41246					HR-TB	S				S	S	R	S	S				S		S	S	S	S	S	S	CRyPTIC_reuse_table	99.53	1620554	55	tuberculosis	1.794
SAMN40031642	WGS	PAIRED	ILLUMINA	SRS20527086	SRP226525	Asia	IND	Madhya Pradesh - Bhairopur	2020	human	Homo sapiens	3	lineage1.1.2	lineage1.1.2		Mycobacterium tuberculosis	CHRISTIAN MEDICAL COLLAGE, VELLORE	2024-02-22	SRR28046039	SRX23697160	PRJNA575883		pulmonary			Sensitive																						99.21	1808055	59	tuberculosis	1.171
SAMEA9977532	WGS	PAIRED	ILLUMINA	ERS7655810	ERP123401	South America	PER	Lima	2009	human	Homo sapiens	3	lineage4.1.2.1	lineage4.1.2.1		Mycobacterium tuberculosis	IMPERIAL COLLEGE LONDON	2021-10-15	ERR6866834	ERX6490262	PRJEB39837					Sensitive																						99.54	1504026	51	tuberculosis	0.477
SAMN33573759	WGS	PAIRED	ILLUMINA	SRS16938568	SRP425395	Asia	CHN	Henan	2014	human	Homo sapiens	3	lineage2.2.1	lineage2.2.1		Mycobacterium tuberculosis	BJCHILDTBREASEARCH	2023-03-08	SRR23691357	SRX19553818	PRJNA940524		gastric fluid			Sensitive																						99.54	1857916	63	tuberculosis	0.994
SAMEA4774519	WGS	PAIRED	ILLUMINA	ERS2594471	ERP109524	Africa	MLI	Bamako					lineage1.1.1	lineage1.1.1	L1.1.1	Mycobacterium tuberculosis	BIRMINGHAM UNIVERSITY	2018-07-16	ERR2679299	ERX2694160	PRJEB27446					Sensitive																						99.37	257684	17	tuberculosis	17.212
SAMEA3501129	WGS	PAIRED	ILLUMINA	ERS808278	ERP010845	North America	GRL	East Greenland					lineage4.8	lineage4.8	L4.8	Mycobacterium tuberculosis	FZB	2016-09-29	ERR978826	ERX1055687	PRJEB9709					Sensitive																						99.56	1367958	45	tuberculosis	2.171
SAMN07766005	WGS	PAIRED	ILLUMINA	SRS2577003	SRP119652	North America	CAN	British Columbia	2007	human	Homo sapiens	3	lineage1.2.1.2.1	lineage1.2.1.2.1	L1	Mycobacterium tuberculosis	BC CENTRE FOR DISEASE CONTROL PUBLIC HEALTH LABORATORY	2017-10-10	SRR6153058	SRX3264778	PRJNA413593					Sensitive					S		S						S	S							CRyPTIC_WHO2021_PMC7612554	99.47	1783477	51	tuberculosis	0.662
SAMN40566304	WGS	PAIRED	ILLUMINA	SRS20809189	SRP338930	North America	USA	New York state	2020	human	Homo sapiens	3	La1.2.BCG	La1.2.BCG		Mycobacterium tuberculosis	WADSWORTH CENTER	2024-03-21	SRR28409558	SRX24014060	PRJNA766641					Other																						99.6	1356390	74	tuberculosis	5.274
SAMEA5569736	WGS	PAIRED	ILLUMINA	ERS3371758	ERP114885	South America	PER						lineage4.3.4.2	lineage4.3.4.2		Mycobacterium tuberculosis	UNIVERSIDAD PERUANA CAYETANO HEREDIA, PERU	2021-11-03	ERR3287543	ERX3314052	PRJEB32234					MDR-TB	S				I	S	R	S	S				R		S	S	S	S	S	R	['Walker_2022','CRyPTIC_reuse_table']	99.85	1742283	66	tuberculosis	8.174
SAMEA1707877	WGS	PAIRED	ILLUMINA	ERS179839	ERP000276								lineage3	lineage3		Mycobacterium tuberculosis	SC	2013-02-16	ERR228175	ERX202834	PRJEB2221					Sensitive																						90.42	2382168	54	tuberculosis	0.473
SAMEA2783403	WGS	PAIRED	ILLUMINA	ERS553148	ERP006738								lineage2.2.1	lineage2.2.1	L2.2.1	Mycobacterium tuberculosis	SC	2016-01-19	ERR752099	ERX695781	PRJEB7056					Sensitive																						99.58	1594155	36	tuberculosis	1.556
SAMEA5662652	WGS	PAIRED	ILLUMINA	ERS3466669	ERP115014	Africa	ZAF		1996	human	Homo sapiens	3	lineage4.3.2.1	lineage4.3.2.1	L4.3.2.1	Mycobacterium tuberculosis	DST/NRF CENTRE OF EXCELLENCE FOR BIOMEDICAL TB RES	2019-06-29	ERR3340697	ERX3365387	PRJEB32341		sputum			Sensitive																						98.16	1458361	33	tuberculosis	2.487
SAMEA5164401	WGS	PAIRED	ILLUMINA	ERS2972123	ERP112727								lineage4.3.3	lineage4.3.3		Mycobacterium tuberculosis	WELLCOME SANGER INSTITUTE	2020-04-19	ERR4024905	ERX4026293	PRJEB30294					Sensitive																						99.6	1350611	46	tuberculosis	0.682
SAMEA2072833	WGS	PAIRED	ILLUMINA	ERS247990	ERP002611	Europe	PRT		2009				lineage4.3.2	lineage4.3.2	L4.3.2	Mycobacterium tuberculosis	FACULDADE DE FARMCIA DA UNIVERSIDADE DE LISBOA, LI	2013-11-05	ERR275195	ERX249517	PRJEB1931					Sensitive																						99.76	832553	19	tuberculosis	6.596
SAMN21616377	WGS	PAIRED	ILLUMINA	SRS10317309	SRP338617	North America	CAN	Ontario	2014	human	Homo sapiens	3	lineage1.2.1.2.1	lineage1.2.1.2.1		Mycobacterium tuberculosis	PUBLIC HEALTH ONTARIO	2021-09-24	SRR16058415	SRX12344930	PRJNA766079					Sensitive					S		S					S	S								CRyPTIC_WHO2021_PMC7612554	99.27	1333436	44	tuberculosis	2.548
SAMN41148501	WGS	PAIRED	ILLUMINA	SRS21175121	SRP338930	North America	USA	New York state	2023	human	Homo sapiens	3	lineage4.8	lineage4.8		Mycobacterium tuberculosis	WADSWORTH CENTER	2024-05-01	SRR28859910	SRX24419656	PRJNA766641					Sensitive																						99.61	550753	25	tuberculosis	2.324
SAMN36834665	WGS	PAIRED	ILLUMINA	SRS18500082	SRP453313	Asia	CHN	Shandong	2017	human	Homo sapiens	3	lineage2.2.1	lineage2.2.1	L4	Mycobacterium tuberculosis	SHANDONG PROVINCIAL HOSPITAL	2023-08-04	SRR25515448	SRX21245801	PRJNA1002108		As reported: phlegm		H37Rv	Sensitive																						99.23	1713092	60	tuberculosis	2.899
SAMN21236359	WGS	PAIRED	ILLUMINA	SRS10023625	SRP335713	Asia	CHN	Shanghai		human	Homo sapiens	3	lineage4.4.2	lineage4.4.2		Mycobacterium tuberculosis	SHANGHI CDC	2021-09-05	SRR15723089	SRX12018670	PRJNA760838		sputum			Sensitive																						99.5	1680125	58	tuberculosis	1.851
SAMEA6875259	WGS	PAIRED	ILLUMINA	ERS4602820	ERP122165	Europe	ESP	Valencia	2014				lineage3	lineage3	L3	Mycobacterium tuberculosis	Instituto_de_Biomedicina_de_Valencia	2022-06-11	ERR4195665	ERX4156485	PRJEB38719					Sensitive																						99.45	1432974	62	tuberculosis	1.574
SAMEA7561126	WGS	PAIRED	ILLUMINA	ERS5317762	ERP124982	Asia	VNM	Ho Chi Minh City					lineage1.2.2.2	lineage1.2.2.2		Mycobacterium tuberculosis	OUCRU-HCMC	2021-11-11	ERR4828689	ERX4698673	PRJEB41241					Sensitive	S				S	S	S	S	S				S		S	S	S	S	S	S	['Walker_2022','CRyPTIC_reuse_table']	99.46	1052074	35	tuberculosis	2.508
SAMN34294314	WGS	PAIRED	ILLUMINA	SRS17387175	SRP433800	Europe	UKR		2021	human	Homo sapiens	3	lineage2.2.1	lineage2.2.1		Mycobacterium tuberculosis	NIH / NIAID	2023-04-21	SRR24256035	SRX20051915	PRJNA958249		sputum			Pre-XDR-TB																						97.95	1213014	39	tuberculosis	3.737
SAMEA1118430	WGS	PAIRED	ILLUMINA	ERS2397839	ERP107961	Europe	GBR	England					lineage3	lineage3	L3	Mycobacterium tuberculosis	PHE	2021-10-23	ERR2513249	ERX2532459	PRJEB25991					Sensitive					S		S					S	S								Walker_2022	99.41	1876303	63	tuberculosis	0.355
SAMN31674360	WGS	PAIRED	ILLUMINA	SRS15723206	SRP407089	Oceania	AUS	NSW	2021	human	Homo sapiens	3	lineage1.1.2	lineage1.1.2		Mycobacterium tuberculosis	INSTITUTE OF CLINICAL PATHOLOGY AND MEDICAL RESEARCH	2022-11-09	SRR22250060	SRX18226858	PRJNA899911					Sensitive																						99.35	1942561	65	tuberculosis	2.86
SAMEA112624928	WGS	PAIRED	ILLUMINA	ERS14616909	ERP144868	Europe	LVA		2013	human	Homo sapiens	3	lineage4.3.3	lineage4.3.3		Mycobacterium tuberculosis	LATVIAN BIOMEDICAL RESEARCH AND STUDY CENTRE	2023-02-15	ERR10877893	ERX10322633	PRJEB59824					MDR-TB																						99.55	1590518	90	tuberculosis	3.119
SAMEA5228923	WGS	PAIRED	ILLUMINA	ERS3036365	ERP111735								lineage4.3.3	lineage4.3.3	L4	Mycobacterium tuberculosis	LSHTM	2019-02-10	ERR3077980	ERX3138868	PRJEB29435					RR-TB																						99.78	1751429	60	tuberculosis	1.555
SAMEA2062057	WGS	PAIRED	ILLUMINA	ERS234558	ERP000276								lineage4;lineage1.1.2	lineage1.1.2		Mycobacterium tuberculosis	SC	2013-08-29	ERR330707	ERX303636	PRJEB2221					Sensitive																						99.22	1705287	38	tuberculosis	1.373
SAMEA3231751	WGS	PAIRED	ILLUMINA	ERS652973	ERP008602	South America	ARG	Buenos Aires	2013	human	Homo sapiens	3	lineage4.1.2.1.1	lineage4.1.2.1.1	L4.1.2.1.1	Mycobacterium tuberculosis	NORWEGIAN INSTITUTE OF PUBLIC HEALTH	2015-02-19	ERR760903	ERX705664	PRJEB7669		sputum			MDR-TB																						99.52	1572639	36	tuberculosis	1.442
SAMEA3359383	WGS	PAIRED	ILLUMINA	ERS2400881	ERP107970	Europe	BEL						lineage2.2.1	lineage2.2.1	L2.2.1	Mycobacterium tuberculosis	GENOSCREEN	2021-10-23	ERR2516203	ERX2535419	PRJEB25999					Pre-XDR-TB	R	R			S		R		S			S	R					S			Walker_2022	99.58	1581346	36	tuberculosis	3.06
SAMN16966102	WGS	PAIRED	ILLUMINA	SRS7820643	SRP295468	Europe	BEL		2019	human	Homo sapiens	3	lineage4.1.2.1	lineage4.1.2.1		Mycobacterium tuberculosis	SCIENSANO	2020-12-02	SRR13180273	SRX9618446	PRJNA681718					Sensitive																						99.18	1709258	89	tuberculosis	1.899
SAMEA7560704	WGS	PAIRED	ILLUMINA	ERS5317340	ERP124982	Asia	VNM	Ho Chi Minh City					lineage2.2.1	lineage2.2.1		Mycobacterium tuberculosis	OUCRU-HCMC	2021-11-12	ERR4828267	ERX4698251	PRJEB41241					Sensitive	S				S	S	S	S	S				S		S	S	S	S	S	S	['CRyPTIC_reuse_table','Walker_2022']	99.5	919971	29	tuberculosis	1.562
SAMEA112800100	WGS	PAIRED	ILLUMINA	ERS14807646	ERP010814								lineage4.1.2.1	lineage4.1.2.1		Mycobacterium tuberculosis	FZB	2023-07-20	ERR11050005	ERX10496795	PRJEB9680					Sensitive																						99.35	1529172	51	tuberculosis	2.482
SAMEA7528395	WGS	PAIRED	ILLUMINA	ERS5284865	ERP124850	Asia	IND	Mumbai					lineage2.2.1.1	lineage2.2.1.1		Mycobacterium tuberculosis	FOUNDATION FOR MEDICAL RESEARCH INDIA	2021-11-10	ERR4799810	ERX4669225	PRJEB41116					Pre-XDR-TB								S										R	S		Walker_2022	99.17	1662841	55	tuberculosis	0.879
SAMN02339337	WGS	PAIRED	ILLUMINA	SRS475387	SRP029424	Asia	CHN	Shanghai	2009	human	Homo sapiens	3	lineage2.2.1	lineage2.2.1	L2.2.1	Mycobacterium tuberculosis	FUDAN UNIVERSITY	2015-08-02	SRR960983	SRX342640	PRJNA217718		sputum			Sensitive																						98.83	1530770	35	tuberculosis	2.189
SAMN18648602	WGS	PAIRED	ILLUMINA	SRS8656623	SRP289688	South America	BRA	Mato Grosso do Sul, Campo Grande	2018	human	Homo sapiens	3	lineage4.3.3	lineage4.3.3		Mycobacterium tuberculosis	STANFORD UNIVERSITY	2021-04-07	SRR14164997	SRX10533350	PRJNA671770		sputum			Sensitive																						99.76	1443445	48	tuberculosis	3.209
SAMN21983514	WGS	PAIRED	ILLUMINA	SRS10407691	SRP339714					human	Homo sapiens	3	lineage2.2.1	lineage2.2.1		Mycobacterium tuberculosis	TGEN NORTH	2021-10-01	SRR16156819	SRX12441539	PRJNA767684					MDR-TB																						99.53	1721083	59	tuberculosis	2.336
SAMEA7562663	WGS	PAIRED	ILLUMINA	ERS5319297	ERP124988	Asia	VNM						lineage1.1.1	lineage1.1.1		Mycobacterium tuberculosis	OUCRU-HCMC	2021-11-11	ERR4830224	ERX4700208	PRJEB41247					Other	S				S		S	S	S				S		S	S	S	S	S	S	['CRyPTIC_reuse_table','Walker_2022']	99.37	1904553	44	tuberculosis	2.457
SAMEA7560413	WGS	PAIRED	ILLUMINA	ERS5317050	ERP124980								lineage2.2.1	lineage2.2.1		Mycobacterium tuberculosis	IML GAUTING	2021-11-12	ERR4827977	ERX4697961	PRJEB41239					Pre-XDR-TB																						99.56	1694347	57	tuberculosis	2.193
SAMN31672868	WGS	PAIRED	ILLUMINA	SRS15724641	SRP407089	Oceania	AUS	NSW	2017	human	Homo sapiens	3	lineage1.2.1.2	lineage1.2.1.2		Mycobacterium tuberculosis	INSTITUTE OF CLINICAL PATHOLOGY AND MEDICAL RESEARCH	2022-11-10	SRR22251970	SRX18228359	PRJNA899911					Sensitive																						98.59	2265980	74	tuberculosis	1.381
SAMEA2533384	WGS	PAIRED	ILLUMINA	ERS456786	ERP005779								lineage1.2.1.2.1	lineage1.2.1.2.1		Mycobacterium tuberculosis complex sp.	FZB	2016-06-15	ERR550674	ERX509743	PRJEB6273					HR-TB																						99.36	1594643	35	tuberculosis	1.939
SAMN40465905	WGS	PAIRED	ILLUMINA	SRS20757038	SRP495384	Asia	IND			human	Homo sapiens	3	lineage4.1.2.1	lineage4.1.2.1		Mycobacterium tuberculosis	FIND, THE FOUNDATION FOR INNOVATIVE NEW DIAGNOSTICS	2024-03-15	SRR28351460	SRX23956694	PRJNA1087582		sputum			Sensitive																						99.88	1745601	59	tuberculosis	0.977
SAMN41146739	WGS	PAIRED	ILLUMINA	SRS21174307	SRP338930	North America	USA	New York state	2023	human	Homo sapiens	3	lineage4.9	lineage4.9		Mycobacterium tuberculosis	WADSWORTH CENTER	2024-05-01	SRR28858478	SRX24418838	PRJNA766641					Sensitive																						99.74	1537191	51	tuberculosis	1.088
SAMN04053732	WGS	PAIRED	ILLUMINA	SRS1086841	SRP064127	North America	CAN		2003	human	Homo sapiens	3	lineage4.8	lineage4.8		Mycobacterium tuberculosis	NATIONAL MICROBIOLOGY LABORATORY	2015-09-23	SRR2502860	SRX1281344	PRJNA295328					Sensitive																						99.75	953663	64	tuberculosis	1.804
SAMEA1102831	WGS	PAIRED	ILLUMINA	ERS2395122	ERP107941	Europe	ITA						lineage4.1		L4.1	Mycobacterium tuberculosis	SAN RAFFAELE SCIENTIFIC INSTITUTE	2021-10-23	ERR2510806	ERX2530221	PRJEB25972					Sensitive					S		S					S	S								Walker_2022	99.07	1745201	29	tuberculosis	2.355
SAMEA13321277	WGS	PAIRED	ILLUMINA	ERS10924012	ERP135372	Africa	KEN	Nairobi					lineage4.2.2.2	lineage4.2.2.2		Mycobacterium tuberculosis	FZB	2022-05-20	ERR9286089	ERX8828202	PRJEB50767					Sensitive																						99.38	1544148	53	tuberculosis	3.405
SAMD00263796	WGS	PAIRED	ILLUMINA	DRS357150	DRP011011	Asia	VNM	Da Nang					lineage2.2.1	lineage2.2.1		Mycobacterium tuberculosis	RIT_JATA	2024-01-10	DRR261186	DRX250889	PRJDB10923					Sensitive																						99.69	1346584	91	tuberculosis	1.468
SAMD00142760	WGS	PAIRED	ILLUMINA	DRS200746	DRP007602	Asia	JPN	Kinki	2017	human	Homo sapiens	3	lineage2.2.1	lineage2.2.1		Mycobacterium tuberculosis	RIT_JATA	2021-08-14	DRR188923	DRX179388	PRJDB7494					Sensitive																						99.54	1344355	87	tuberculosis	1.498
SAMD00178634	WGS	PAIRED	ILLUMINA	DRS114111	DRP005599	Asia	VNM	Hanoi					lineage1.1.1.1	lineage1.1.1.1	L1.1.1.1	Mycobacterium tuberculosis	RIT_JATA	2019-11-18	DRR184672	DRX175153	PRJDB8544					HR-TB																						99.36	1791620	61	tuberculosis	1.019
SAMEA1103151	WGS	PAIRED	ILLUMINA	ERS2395193	ERP107941	Europe	ITA						lineage4.3.4.2	lineage4.3.4.2	L4.3.4.2	Mycobacterium tuberculosis	SAN RAFFAELE SCIENTIFIC INSTITUTE	2022-07-14	ERR2510877	ERX2530292	PRJEB25972					MDR-TB					S	S	R						R		S				S	R	['Walker_2022','CRyPTIC_reuse_table']	99.69	1331696	29	tuberculosis	3.864
SAMEA4706832	WGS	PAIRED	ILLUMINA	ERS2526993	ERP021867	Europe	GBR						La1.8.1	La1.8.1	La1	Mycobacterium bovis	WELLCOME SANGER INSTITUTE	2019-07-18	ERR3439568	ERX3461588	PRJEB19799					Other																						99.14	908656	31	tuberculosis	2.411
SAMN30963760	WGS	PAIRED	ILLUMINA	SRS15207264	SRP338930	North America	USA	New York state	2018	human	Homo sapiens	3	lineage2.2.1	lineage2.2.1		Mycobacterium tuberculosis	WADSWORTH CENTER	2022-09-22	SRR21677059	SRX17675373	PRJNA766641					HR-TB																						99.46	524747	25	tuberculosis	8.681
SAMEA7552533	WGS	PAIRED	ILLUMINA	ERS5309180	ERP124941	Europe	GBR						lineage1.1.2	lineage1.1.2		Mycobacterium tuberculosis	PUBLIC HEALTH ENGLAND	2021-11-10	ERR4819168	ERX4689010	PRJEB41201					Sensitive					S		S						S								Walker_2022	99.36	1811640	40	tuberculosis	2.412
SAMEA3281403	WGS	PAIRED	ILLUMINA	ERS668932	ERP009710	South America	ARG		2009	human	Homo sapiens	3	lineage4.3.2	lineage4.3.2		Mycobacterium tuberculosis	NORWEGIAN INSTITUTE OF PUBLIC HEALTH	2015-05-02	ERR776669	ERX719548	PRJEB8689		sputum			MDR-TB																						99.6	1551747	36	tuberculosis	1.423
SAMN04407933	WGS	PAIRED	ILLUMINA	SRS1249489	SRP064127	North America	CAN		2011	human	Homo sapiens	3	lineage4.4.1.1	lineage4.4.1.1		Mycobacterium tuberculosis	NATIONAL MICROBIOLOGY LABORATORY	2016-01-15	SRR3103517	SRX1532167	PRJNA295328					Sensitive																						99.76	1166201	78	tuberculosis	1.557
SAMEA2709750	WGS	PAIRED	ILLUMINA	ERS2399811	ERP107968	Africa	ZAF						lineage4.3.2.1	lineage4.3.2.1	L4.3.2.1	Mycobacterium tuberculosis	CTB/NICD	2021-10-23	ERR2515206	ERX2534420	PRJEB25997					Sensitive	S	S			S		S	S				S	S	S				S			Walker_2022	99.7	550951	36	tuberculosis	3.783
SAMEA3374897	WGS	PAIRED	ILLUMINA	ERS716818	ERP004677	South America	PER						lineage4.3.2.1	lineage4.3.2.1	L4.3.2.1	Mycobacterium tuberculosis	THE WELLCOME TRUST SANGER INSTITUTE	2016-03-05	ERR1023457	ERX1102329	PRJEB5280					Sensitive																						99.63	1813777	51	tuberculosis	0.323
SAMN30544044	WGS	PAIRED	ILLUMINA	SRS14851168	SRP394436	Asia	CHN	Eastern China	2020	human	Homo sapiens	3	lineage2.2.1.1	lineage2.2.1.1		Mycobacterium tuberculosis	SCHOOL OF PUBLIC HEALTH, FUDAN UNIVERSITY	2022-08-28	SRR21277009	SRX17286488	PRJNA874331					Sensitive																						98.99	1803221	60	tuberculosis	2.05
SAMN31023334	WGS	PAIRED	ILLUMINA	SRS15241921	SRP338930	North America	USA	New York state	2020	human	Homo sapiens	3	lineage4.1.2.1	lineage4.1.2.1		Mycobacterium tuberculosis	WADSWORTH CENTER	2022-09-26	SRR21714036	SRX17711413	PRJNA766641					Sensitive																						99.61	1813423	92	tuberculosis	1.529
SAMN08629488	WGS	PAIRED	ILLUMINA	SRS3012157	SRP128089	Asia	BGD			human	Homo sapiens	3	lineage2.2.1	lineage2.2.1		Mycobacterium tuberculosis	SAN RAFFAELE	2018-03-02	SRR6797831	SRX3756462	PRJNA428596					Sensitive					S		S		S				S	S				S			CRyPTIC_WHO2021_PMC7612554	99.52	2387268	53	tuberculosis	2.573
SAMN31031313	WGS	PAIRED	ILLUMINA	SRS15258468	SRP399923	Oceania	AUS	Victoria	2019	human	Homo sapiens	3	lineage4.5	lineage4.5		Mycobacterium tuberculosis	MDUPHL	2022-09-28	SRR21733220	SRX17729010	PRJNA857537					Sensitive																						99.66	1577704	54	tuberculosis	1.972
SAMEA7157841	WGS	PAIRED	['ILLUMINA','ILLUMINA']	ERS4918302		Asia	GEO						lineage2.2.1	lineage2.2.1		Mycobacterium tuberculosis			['ERR5866535','ERR5866534']	['ERX5512329','ERX5512330']	PRJEB39561					MDR-TB																						99.22	1399252	37	tuberculosis	2.607
SAMEA7553896	WGS	PAIRED	ILLUMINA	ERS5310541	ERP124941	Europe	GBR						lineage4.1.2	lineage4.1.2		Mycobacterium tuberculosis	PUBLIC HEALTH ENGLAND	2021-11-11	ERR4820529	ERX4690371	PRJEB41201					Sensitive																						99.41	1840809	41	tuberculosis	2.536
SAMEA2535030	WGS	PAIRED	ILLUMINA	ERS458432	ERP010814	Europe	DEU						lineage4.3.2	lineage4.3.2	L4.3.2	Mycobacterium tuberculosis	FZB	2015-06-25	ERR552957	ERX512026	PRJEB9680					Sensitive					S		S					S	S	R							CRyPTIC_WHO2021_PMC7612554	99.56	1609309	36	tuberculosis	3.418
SAMEA3231585	WGS	PAIRED	ILLUMINA	ERS652807	ERP008602	South America	ARG	Buenos Aires	2013	human	Homo sapiens	3	lineage4.1.2.1.1	lineage4.1.2.1.1	L4.1.2.1.1	Mycobacterium tuberculosis	NORWEGIAN INSTITUTE OF PUBLIC HEALTH	2015-02-19	ERR760831	ERX705592	PRJEB7669		sputum			MDR-TB																						99.53	1528003	35	tuberculosis	2.107
SAMN30962971	WGS	PAIRED	ILLUMINA	SRS15206641	SRP338930	North America	USA	New York state	2017	human	Homo sapiens	3	lineage2.2.1	lineage2.2.1		Mycobacterium tuberculosis	WADSWORTH CENTER	2022-09-22	SRR21676418	SRX17674750	PRJNA766641					Sensitive																						99.53	1377759	72	tuberculosis	3.361
SAMN32938651	WGS	PAIRED	ILLUMINA	SRS16608062	SRP419384	North America	CAN		2006	human	Homo sapiens	3	lineage2.2.1	lineage2.2.1		Mycobacterium tuberculosis	PUBLIC HEALTH AGENCY OF CANADA, NATIONAL MICROBIOLOGY LABORATORY	2023-01-27	SRR23252666	SRX19198128	PRJNA928676					Other																						99.44	1477206	62	tuberculosis	2.645
G3009						Europe	ESP	province of Valencia	2019				lineage4.8	lineage4.8		Mycobacterium tuberculosis								No		Sensitive	S					S																99.73	2211043	116	tuberculosis	1.457
SAMN05919611	WGS	PAIRED	ILLUMINA	SRS20795496	SRP496567	South America	PER	Lima	2012	human	Homo sapiens	3	lineage4	lineage4		Mycobacterium tuberculosis	FIND, THE FOUNDATION FOR INNOVATIVE NEW DIAGNOSTICS	2024-03-22	SRR28394113	SRX23998927	PRJNA343736		As reported: patient			HR-TB																						99.69	1889475	54	tuberculosis	0.518
SAMN30986554	WGS	PAIRED	ILLUMINA	SRS15214507	SRP338930	North America	USA	New York state	2018	human	Homo sapiens	3	lineage2.2.1.2	lineage2.2.1.2		Mycobacterium tuberculosis	WADSWORTH CENTER	2022-09-23	SRR21685108	SRX17682867	PRJNA766641					Sensitive																						99.63	1674436	88	tuberculosis	2.82
SAMEA1708206	WGS	PAIRED	ILLUMINA	ERS019963	ERP000436	Africa	MWI		2006	human	Homo sapiens	3	lineage4.3.4.2.1	lineage4.3.4.2.1	L4.3.4.2.1	Mycobacterium tuberculosis	SC	2013-03-20	ERR245706	ERX220240	PRJEB2358		sputum			Sensitive																						99.74	1010404	17	tuberculosis	19.019
SAMEA1570940	WGS	PAIRED	ILLUMINA	ERS143045	ERP001469								La1.8.1	La1.8.1	La1	Mycobacterium bovis	SC	2012-12-10	ERR192115	ERX166804	PRJEB3056					Other																						99.4	1847535	43	tuberculosis	2.352
SAMN22202922	WGS	PAIRED	ILLUMINA	SRS10531007	SRP340062				2021	human	Homo sapiens	3	lineage2.2.1	lineage2.2.1		Mycobacterium tuberculosis	SHENZHEN THIRD PEOPLE'S HOSPITAL	2021-10-12	SRR16295791	SRX12574681	PRJNA766993					MDR-TB																						58.21	1081564	24	tuberculosis	3.26
SAMN34294012	WGS	PAIRED	ILLUMINA	SRS17387350	SRP433800	Europe	UKR		2020	human	Homo sapiens	3	lineage4.8	lineage4.8		Mycobacterium tuberculosis	NIH / NIAID	2023-04-21	SRR24256371	SRX20052092	PRJNA958249		sputum			Sensitive																						99.78	1297938	44	tuberculosis	2.528
SAMN37848223	WGS	PAIRED	ILLUMINA	SRS19170388	SRP466602	Asia	VNM	Ho Chi Minh City		human	Homo sapiens	3	lineage4.1.2	lineage4.1.2		Mycobacterium tuberculosis	UNIVERSITY OF MELBOURNE/ THE PETER DOHERTY INSTITUTE FOR INFECTION AND IMMUNITY	2023-10-16	SRR26399684	SRX22105307	PRJNA1028637		sputum			HR-TB																						99.38	1929809	44	tuberculosis	1.164
SAMN19657400	WGS	PAIRED	ILLUMINA	SRS9179289	SRP323639	Europe	MDA		2018	human	Homo sapiens	3	lineage2.2.1	lineage2.2.1		Mycobacterium tuberculosis	SIMON FRASER UNIVERSITY	2021-06-11	SRR14781968	SRX11115301	PRJNA736718					Sensitive																						99.34	1685188	28	tuberculosis	2.083
SAMEA8994409	WGS	PAIRED	ILLUMINA	ERS6677102	ERP127219	Africa	RWA		2018	human	Homo sapiens	3	lineage4.3.4.2.1	lineage4.3.4.2.1		Mycobacterium tuberculosis	INSTITUTE OF TROPICAL MEDICINE	2021-09-30	ERR6359110	ERX5990644	PRJEB43270		sputum			MDR-TB																						99.75	1814787	57	tuberculosis	2.264
SAMN20512525	WGS	PAIRED	ILLUMINA	SRS9655845	SRP330727	Asia	CHN	Zheijiang	2003	human	Homo sapiens	3	lineage2.2.1	lineage2.2.1		Mycobacterium tuberculosis	SCHOOL OF PUBLIC HEALTH, FUDAN UNIVERSITY	2021-08-01	SRR15315757	SRX11620583	PRJNA751240		sputum			MDR-TB																						99.51	1634347	55	tuberculosis	0.931
SAMEA7555378	WGS	PAIRED	ILLUMINA	ERS5312021	ERP124941	Europe	GBR						lineage3	lineage3		Mycobacterium tuberculosis	PUBLIC HEALTH ENGLAND	2021-11-11	ERR4822009	ERX4691851	PRJEB41201					Sensitive					S		S					S	S								Walker_2022	99.55	1673466	55	tuberculosis	2.321
SAMN19657602	WGS	PAIRED	ILLUMINA	SRS9179511	SRP323639	Europe	MDA		2019	human	Homo sapiens	3	lineage2.2.1	lineage2.2.1		Mycobacterium tuberculosis	SIMON FRASER UNIVERSITY	2021-06-11	SRR14782340	SRX11115525	PRJNA736718					MDR-TB																						99.4	1265997	43	tuberculosis	1.441
SAMEA112189170	WGS	PAIRED	ILLUMINA	ERS14299059	ERP143048								lineage4.3.3	lineage4.3.3		Mycobacterium tuberculosis	CTB/NICD	2023-01-15	ERR10748576	ERX10200182	PRJEB58017					MDR-TB																						99.31	1655115	56	tuberculosis	2.005
SAMEA2342338	WGS	PAIRED	ILLUMINA	ERS400023	ERP003508								lineage4.6.2.2	lineage4.6.2.2	L4	Mycobacterium tuberculosis	SC	2014-06-10	ERR502306	ERX467663	PRJEB4239					HR-TB																						99.85	2920818	67	tuberculosis	1.274
SAMEA7129276	WGS	PAIRED	ILLUMINA	ERS4889776	ERP123265					human	Homo sapiens	3	lineage4.3.2	lineage4.3.2		Mycobacterium tuberculosis	IHU - MEDITERRANEE INFECTION	2020-08-15	ERR4407504	ERX4359652	PRJEB39715					Sensitive																						99.52	1590118	56	tuberculosis	2.015
SAMEA7548665	WGS	PAIRED	ILLUMINA	ERS5305317	ERP124941	Europe	GBR						lineage4.1.1.2	lineage4.1.1.2		Mycobacterium tuberculosis	PUBLIC HEALTH ENGLAND	2021-11-10	ERR4815305	ERX4685147	PRJEB41201					Sensitive					S		S						S								Walker_2022	99.58	1438887	48	tuberculosis	2.547
SAMN10587932	WGS	PAIRED	ILLUMINA	SRS4151056	SRP173574	Europe	RUS	Ekaterinburg	2017	human	Homo sapiens	3	lineage2.2.1	lineage2.2.1	L2.2.1	Mycobacterium tuberculosis	VAVILOV INSTITUTE OF GENERAL GENETICS RUSSIAN ACADEMY OF SCIENCES	2018-12-17	SRR8327859	SRX5139546	PRJNA509547		lung			MDR-TB																						99.55	1645617	41	tuberculosis	0.815
SAMEA9196872	WGS	PAIRED	ILLUMINA	ERS6921504	ERP129488	Africa	ZAF						lineage4.9	lineage4.9		Mycobacterium tuberculosis	Swiss-TPH	2021-07-03	ERR6052087	ERX5690953	PRJEB45389					MDR-TB																						99.6	2352024	59	tuberculosis	0.875
SAMEA112250030	WGS	PAIRED	ILLUMINA	ERS14360893	ERP010814								lineage4.6.2.2	lineage4.6.2.2		Mycobacterium tuberculosis	FZB	2022-12-27	ERR10680053	ERX10147881	PRJEB9680					MDR-TB																						99.64	1636133	56	tuberculosis	1.561
SAMEA7525112	WGS	PAIRED	ILLUMINA	ERS5281587	ERP124850	Asia	IND	Mumbai					lineage3	lineage3		Mycobacterium tuberculosis	FOUNDATION FOR MEDICAL RESEARCH INDIA	2021-11-09	ERR4796656	ERX4666070	PRJEB41116					Sensitive	S	S			S	S	S	S	S				S		S	S	S	S	S	S	['Walker_2022','CRyPTIC_reuse_table']	99.58	1575083	48	tuberculosis	1.05
SAMN13568147	WGS	PAIRED	ILLUMINA	SRS5925656	SRP239172	Asia	IDN	Bandung	2015	human	Homo sapiens	3	lineage4.4.1.2	lineage4.4.1.2	L4	Mycobacterium tuberculosis	RADBOUDUMC	2019-12-31	SRR10809136	SRX7482779	PRJNA595834		sputum			Sensitive																						99.7	1763827	59	tuberculosis	1.575
SAMN40030769	WGS	PAIRED	ILLUMINA	SRS20526360	SRP226525	Asia	IND	Madhya Pradesh - Bhairopur	2022	human	Homo sapiens	3	lineage1.1.3.1	lineage1.1.3.1		Mycobacterium tuberculosis	CHRISTIAN MEDICAL COLLAGE, VELLORE	2024-02-22	SRR28044908	SRX23696126	PRJNA575883					Sensitive																						97.69	1793407	54	tuberculosis	0.577
SAMEA3558350	WGS	PAIRED	ILLUMINA	ERS865499	ERP011639	Europe	PRT						lineage4.3.4.2	lineage4.3.4.2	L4.3.4.2	Mycobacterium tuberculosis	LSHTM	2015-12-10	ERR1034817	ERX1113615	PRJEB10385					HR-TB	S	S		S		R		S		S	S										Coll_2018	99.66	1095398	23	tuberculosis	8.501
SAMEA5189207	WGS	PAIRED	ILLUMINA	ERS2996702	ERP021867	Europe	GBR						La1.8.1	La1.8.1	La1	Mycobacterium bovis	WELLCOME SANGER INSTITUTE	2020-06-04	ERR4187649	ERX4149418	PRJEB19799					Other																						99.37	1069036	29	tuberculosis	2.78
SAMEA968157	WGS	PAIRED	ILLUMINA	ERS016361	ERP000111	Europe	NLD			human	Homo sapiens	3	lineage2.2.1	lineage2.2.1	L2.2.1	Mycobacterium tuberculosis	SC	2012-07-30	ERR029210	ERX2006541	PRJEB2057					HR-TB																						99.41	1255843	21	tuberculosis	10.378
SAMN40751555	WGS	PAIRED	ILLUMINA	SRS20938930	SRP491750	North America	USA		2024	human	Homo sapiens	3	lineage4.1.2.1	lineage4.1.2.1		Mycobacterium tuberculosis	TXDSHS	2024-04-04	SRR28558425	SRX24157929	PRJNA1080563		sputum			Sensitive																						99.46	1761868	96	tuberculosis	1.478
SAMN07373510	WGS	PAIRED	ILLUMINA	SRS2534765	SRP118711	North America	CAN	Nunavut					lineage4.1.2.1	lineage4.1.2.1	L4.1.2.1	Mycobacterium tuberculosis	NML	2017-09-25	SRR6067273	SRX3209779	PRJNA388806					Sensitive																						99.69	697737	43	tuberculosis	1.708
G2922						Europe	ESP	province of Valencia	2019				lineage4.1.2.1	lineage4.1.2.1		Mycobacterium tuberculosis								No		Sensitive	S					S																99.47	2040639	93	tuberculosis	1.822
SAMN08629039	WGS	PAIRED	ILLUMINA	SRS3011972	SRP128089	Asia	BGD			human	Homo sapiens	3	lineage1.2.2.2	lineage1.2.2.2	L1.2.2	Mycobacterium tuberculosis	SAN RAFFAELE	2018-03-02	SRR6797422	SRX3756275	PRJNA428596					Sensitive					S		S		S				S	S				S			CRyPTIC_WHO2021_PMC7612554	99.21	1638165	37	tuberculosis	3.316
SAMN36849953	WGS	PAIRED	ILLUMINA	SRS18516884	SRP453313	Asia	CHN	Shandong	2017	human	Homo sapiens	3	lineage2.2.1	lineage2.2.1	L4	Mycobacterium tuberculosis	SHANDONG PROVINCIAL HOSPITAL	2023-08-05	SRR25534321	SRX21263806	PRJNA1002108		As reported: phlegm		H37Rv	Sensitive																						99.58	1836363	63	tuberculosis	1.04
SAMEA5163811	WGS	PAIRED	ILLUMINA	ERS2971534	ERP112727								lineage4.1.1	lineage4.1.1		Mycobacterium tuberculosis	WELLCOME SANGER INSTITUTE	2020-05-29	ERR4178157	ERX4141581	PRJEB30294					Sensitive																						99.54	1857919	63	tuberculosis	0.75
SAMN39287120	WGS	PAIRED	ILLUMINA	SRS20075866	SRP399923	Oceania	AUS	Victoria	2021	human	Homo sapiens	3	lineage3	lineage3		Mycobacterium tuberculosis	MDUPHL	2024-01-07	SRR27450362	SRX23122315	PRJNA857537					Sensitive																						99.57	1487539	52	tuberculosis	3.115
SAMEA5570038	WGS	PAIRED	ILLUMINA	ERS3372059	ERP114885	South America	PER						lineage4.1.1.3	lineage4.1.1.3		Mycobacterium tuberculosis	UNIVERSIDAD PERUANA CAYETANO HEREDIA, PERU	2021-11-03	ERR3287844	ERX3314353	PRJEB32234					MDR-TB	R	S			I	R	R	R	S				R	S	S	S	S	S	S	R	['CRyPTIC_reuse_table','Walker_2022']	99.56	1681521	57	tuberculosis	0.461
SAMEA2157190	WGS	PAIRED	ILLUMINA	ERS327601	ERP000192	Europe	RUS	Samara					lineage4.3.3	lineage4.3.3		Mycobacterium tuberculosis	SC	2014-03-04	ERR403258	ERX369619	PRJEB2138					Sensitive																						99.81	1870549	43	tuberculosis	1.75
SAMN12825798	WGS	PAIRED	ILLUMINA	SRS5538464	SRP226155	Asia	CHN	Jilin	2007	human	Homo sapiens	3	lineage4.4.2	lineage4.4.2		Mycobacterium tuberculosis	CHINESE CENTER FOR DISEASE CONTROL AND PREVENTION	2019-10-18	SRR10305634	SRX7017247	PRJNA573798		sputum			Sensitive																						99.42	1804377	51	tuberculosis	0.357
SAMN33010723	WGS	PAIRED	ILLUMINA	SRS16656469	SRP420557	Europe	MDA	Chisinau	2017	human	Homo sapiens	3	lineage4.2.1	lineage4.2.1		Mycobacterium tuberculosis	UNIVERSITY OF CALIFORNIA, SAN DIEGO	2023-02-01	SRR23310811	SRX19253724	PRJNA930488		sputum			Pre-XDR-TB																						99.4	1423681	49	tuberculosis	1.441
SAMEA110037099	WGS	PAIRED	ILLUMINA	ERS12087526	ERP137916	Africa	GMB		2014	human	Homo sapiens	3	lineage4.3.4.1	lineage4.3.4.1		Mycobacterium tuberculosis	INSTITUTE OF TROPICAL MEDICINE	2022-06-25	ERR9786761	ERX9334037	PRJEB53138		sputum			Sensitive																						99.68	960214	51	tuberculosis	3.889
SAMN27519721	WGS	PAIRED	ILLUMINA	SRS12571939	SRP369525	Europe	UKR	Kramatorsk	2020	human	Homo sapiens	3	lineage4.8	lineage4.8		Mycobacterium tuberculosis	NIH / NIAID	2022-04-11	SRR18715131	SRX14815402	PRJNA825524		sputum			Sensitive																						99.36	1575300	53	tuberculosis	1.577
SAMEA2535035	WGS	PAIRED	['ILLUMINA','ILLUMINA']	ERS458437		Africa	COG						lineage6.3.2	lineage6.3.2	L6	Mycobacterium africanum			['ERR552963','ERR552964']	['ERX512032','ERX512033']	PRJEB9545					Sensitive																						99.42	1744623	59	tuberculosis	3.379
SAMEA7563281	WGS	PAIRED	ILLUMINA	ERS5319914	ERP125010	Africa	ETH						lineage1.1.2	lineage1.1.2		Mycobacterium tuberculosis	SAN RAFFAELE SCIENTIFIC INSTITUTE	2021-11-11	ERR4830841	ERX4700825	PRJEB41269					Pre-XDR-TB	R				R	R	R	R	R				R		S	S	S	R	S	R	['CRyPTIC_reuse_table','Walker_2022']	99.32	1719914	54	tuberculosis	1.757
SAMN41389490	WGS	PAIRED	ILLUMINA	SRS21288831	SRP507535	Asia	BGD		2010	human	Homo sapiens	3	lineage3	lineage3		Mycobacterium tuberculosis	FIND, THE FOUNDATION FOR INNOVATIVE NEW DIAGNOSTICS	2024-05-14	SRR29016821	SRX24544307	PRJNA1109295					MDR-TB																						99.63	1624760	55	tuberculosis	0.339
SAMN27761169	WGS	PAIRED	ILLUMINA	SRS12737344	SRP276100	North America	USA	Teterboro	2019	human	Homo sapiens	3	lineage4.3.4.2	lineage4.3.4.2		Mycobacterium tuberculosis	WADSWORTH CENTER	2022-04-25	SRR18909913	SRX14987892	PRJNA650381		sputum			Sensitive																						99.81	1356774	74	tuberculosis	3.533
SAMN15772663	WGS	PAIRED	ILLUMINA	SRS7173171	SRP276868	Asia	CHN	Tibet	2006	human	Homo sapiens	3	lineage2.2.1	lineage2.2.1		Mycobacterium tuberculosis	FUDAN UNIVERSITY	2020-08-10	SRR12420680	SRX8916599	PRJNA656167		sputum			HR-TB																						98.73	1650904	45	tuberculosis	2.282
SAMN16448874	WGS	PAIRED	ILLUMINA	SRS7521953	SRP287454	South America	BRA		2015	human	Homo sapiens	3	lineage4.3.3	lineage4.3.3		Mycobacterium tuberculosis	MICHIGAN STATE UNIVERSITY	2020-10-19	SRR12830416	SRX9297963	PRJNA669332		sputum			HR-TB																						99.79	290826	19	tuberculosis	6.794
SAMN13813760	WGS	PAIRED	ILLUMINA	SRS5977863	SRP241186	Africa	ZAF		2019	human	Homo sapiens	3	lineage4.3.2.1;lineage2.2	lineage4.3.2.1	L4	Mycobacterium tuberculosis	UCT	2020-01-10	SRR10869023	SRX7539286	PRJNA600338		sputum			Sensitive																						99.61	1680296	39	tuberculosis	2.381
SAMEA3391681	WGS	PAIRED	ILLUMINA	ERS727996	ERP004216	Africa	GMB						lineage6.1.3	lineage6.1.3	L6.1.3	Mycobacterium africanum	THE WELLCOME TRUST SANGER INSTITUTE	2016-02-28	ERR1023241	ERX1102113	PRJEB4884					Other																						98.9	1770010	50	tuberculosis	1.316
SAMN28538143	WGS	PAIRED	ILLUMINA	SRS13093496	SRP373287	Europe	ITA	Rome	2017	human	Homo sapiens	3	lineage4.1.2.1	lineage4.1.2.1		Mycobacterium tuberculosis	NATIONAL INSTITUTE OF INFECTIOUS DISEASES L. SPALLANZANI	2022-05-19	SRR19304032	SRX15364107	PRJNA834606		sputum			Sensitive																						99.51	1404501	48	tuberculosis	2.412
SAMN22169369	WGS	PAIRED	ILLUMINA	SRS10515221	SRP340665	Asia	CHN	Kashgar	2012	bovine	Bos taurus	2	La1.8.1	La1.8.1	La1	Mycobacterium bovis	CHINA AGRICULTURAL UNIVERSITY	2021-10-09	SRR16278262	SRX12557539	PRJNA769553		As reported: tissue sample, farm			Other																						32.44	544814	18	tuberculosis	4.982
SAMEA3501089	WGS	PAIRED	ILLUMINA	ERS808238	ERP010845	North America	GRL	East Greenland					lineage4.8	lineage4.8	L4.8	Mycobacterium tuberculosis	FZB	2016-09-29	ERR978785	ERX1055646	PRJEB9709					Sensitive																						99.66	1421238	48	tuberculosis	2.903
SAMN07999147	WGS	PAIRED	ILLUMINA	SRS2677968	SRP124760	Asia	CHN	Shanghai,Songjiang	2015	human	Homo sapiens	3	lineage2.2.1	lineage2.2.1	L2.2.1	Mycobacterium tuberculosis	FUDAN UNIVERSITY	2017-11-10	SRR6280272	SRX3382443	PRJNA417753		sputum			Sensitive																						95.9	1800651	44	tuberculosis	1.483
SAMN20513044	WGS	PAIRED	ILLUMINA	SRS9656422	SRP330727	Asia	CHN	Zheijiang	2008	human	Homo sapiens	3	lineage2.2.1	lineage2.2.1		Mycobacterium tuberculosis	SCHOOL OF PUBLIC HEALTH, FUDAN UNIVERSITY	2021-08-01	SRR15316436	SRX11621160	PRJNA751240		sputum			Other																						99.55	1581367	54	tuberculosis	0.85
SAMN13937520	WGS	PAIRED	['ILLUMINA','ILLUMINA','ILLUMINA']	SRS6112381		Asia	GEO	Tbilisi		human	Homo sapiens	3	lineage4.3.3	lineage4.3.3		Mycobacterium tuberculosis			['SRR11033744','SRR11033747','SRR11033746']	['SRX7685879','SRX7685880','SRX7685882']	PRJNA318002		sputum			Sensitive																						99.59	5032355	171	tuberculosis	0.841
SAMN06481155	WGS	PAIRED	ILLUMINA	SRS2024502	SRP101431	Asia	IND	Tamil Nadu	2013	human	Homo sapiens	3	lineage1.1.2	lineage1.1.2	L1	Mycobacterium tuberculosis	SRI RAMACHANDRA UNIVERSITY	2017-03-06	SRR5314269	SRX2613971	PRJNA378222		sputum			MDR-TB																						99.34	1125767	57	tuberculosis	4.274
SAMN08913260	WGS	PAIRED	ILLUMINA	SRS3157276	SRP128089					human	Homo sapiens	3	lineage4.3.4.1	lineage4.3.4.1		Mycobacterium tuberculosis	SAN RAFFAELE	2018-04-12	SRR6982367	SRX3922660	PRJNA428596					Sensitive																						99.43	702203	32	tuberculosis	5.145
SAMN25995047	WGS	PAIRED	ILLUMINA	SRS13196864	SRP376575	Africa	TZA		2020	human	Homo sapiens	3	lineage4.3.3	lineage4.3.3		Mycobacterium tuberculosis	MAKERERE UNIVERSITY	2022-05-27	SRR19427024	SRX15481039	PRJNA807440		sputum			Other																						99.83	656497	43	tuberculosis	4.025
SAMEA8616087	WGS	PAIRED	ILLUMINA	ERS6300694	ERP128579								lineage4.9	lineage4.9		Mycobacterium tuberculosis complex sp.	FZB	2021-11-22	ERR5979548	ERX5619334	PRJEB44524					Sensitive																						99.96	1722949	58	tuberculosis	0.816
SAMN30185195	WGS	PAIRED	ILLUMINA	SRS14563507	SRP390379	South America	COL		2022	human	Homo sapiens	3	lineage4.3.3	lineage4.3.3		Mycobacterium tuberculosis	UNIVERSIDAD DE ANTIOQUIA	2022-08-08	SRR20958144	SRX16976678	PRJNA867148		sputum			Sensitive																						99.75	1894471	65	tuberculosis	0.61
SAMN12551307	WGS	PAIRED	ILLUMINA	SRS5322527	SRP219763	Asia	CHN	Shenzhen	2013	human	Homo sapiens	3	lineage2.2.1	lineage2.2.1		Mycobacterium tuberculosis	FUDAN UNIVERSITY	2019-08-30	SRR10040305	SRX6775440	PRJNA559678		sputum			MDR-TB																						99.32	1715643	58	tuberculosis	0.886
SAMN08708859	WGS	PAIRED	ILLUMINA	SRS3041128	SRP128089					human	Homo sapiens	3	lineage2.2.1	lineage2.2.1		Mycobacterium tuberculosis	SAN RAFFAELE	2018-03-14	SRR6832583	SRX3788459	PRJNA428596					Other																						99.44	1910139	41	tuberculosis	2.514
SAMEA3402927	WGS	PAIRED	ILLUMINA	ERS2401234	ERP107971	Europe	NLD						lineage4.3		L4.3	Mycobacterium tuberculosis	HARVARD MEDICAL SCHOOL	2022-07-23	ERR2516556	ERX2535772	PRJEB26000					HR-TB					S		R					S	R								Walker_2022	99.75	830835	19	tuberculosis	11.358
SAMEA1018853	WGS	PAIRED	ILLUMINA	ERS031482	ERP000276	Europe	GBR	Midlands	2004	human	Homo sapiens	3	lineage4.8	lineage4.8	L4.8	Mycobacterium tuberculosis	SC	2014-09-04	ERR046833	ERX023895	PRJEB2221					Sensitive					S		S					S	S								CRyPTIC_WHO2021_PMC7612554	99.55	1124929	17	tuberculosis	14.532
SAMN33860496	WGS	PAIRED	ILLUMINA	SRS17113674	SRP428639	Asia	KAZ		2020	human	Homo sapiens	3	lineage2.2.1	lineage2.2.1		Mycobacterium tuberculosis	NIH / NIAID	2023-03-22	SRR23938707	SRX19747962	PRJNA947579		sputum			HR-TB																						99.55	1178077	38	tuberculosis	3.996
SAMN12912086	WGS	PAIRED	ILLUMINA	SRS5478990	SRP224384				2016				La1.2.BCG	La1.2.BCG	La1	Mycobacterium bovis	OSWALDO CRUZ FOUNDATION	2019-10-04	SRR10232121	SRX6951423	PRJNA575846				BCG	Other																						99.28	2125519	60	tuberculosis	4.35
SAMEA7544464	WGS	PAIRED	ILLUMINA	ERS5301122	ERP124936								lineage4.6.2.2	lineage4.6.2.2		Mycobacterium tuberculosis	SAN RAFFAELE SCIENTIFIC INSTITUTE	2021-11-10	ERR4811404	ERX4680950	PRJEB41196					Sensitive	S				S	S	S	S	S				S		S	S	S	S	S	S	CRyPTIC_reuse_table	99.58	1722612	51	tuberculosis	2.458
SAMN28106866	WGS	PAIRED	ILLUMINA	SRS12923859	SRP373287	Europe	ITA	Rome	2017	human	Homo sapiens	3	lineage4.8	lineage4.8		Mycobacterium tuberculosis	NATIONAL INSTITUTE OF INFECTIOUS DISEASES L. SPALLANZANI	2022-05-06	SRR19115694	SRX15183378	PRJNA834606		sputum			Sensitive																						99.71	1739051	59	tuberculosis	1.663
SAMEA7280577	WGS	PAIRED	ILLUMINA	ERS5041178	ERP123102	Asia	BGD		2011	human	Homo sapiens	3	lineage4.8	lineage4.8		Mycobacterium tuberculosis	INSTITUTE OF TROPICAL MEDICINE	2020-08-29	ERR4553835	ERX4490205	PRJEB39569		sputum			MDR-TB																						99.7	1822731	64	tuberculosis	2.075
SAMN23039011	WGS	PAIRED	ILLUMINA	SRS11044159	SRP345571	South America	PER		2021	human	Homo sapiens	3	lineage4	lineage4		Mycobacterium tuberculosis	BROAD INSTITUTE	2021-11-11	SRR16915706	SRX13108118	PRJNA778463		sputum			Sensitive																						99.58	1855040	64	tuberculosis	1.896
SAMN08708714	WGS	PAIRED	ILLUMINA	SRS3041018	SRP128089	Europe	UKR			human	Homo sapiens	3	lineage4.2.1	lineage4.2.1		Mycobacterium tuberculosis	SAN RAFFAELE	2018-03-14	SRR6832037	SRX3788353	PRJNA428596					Sensitive	S	S			S		S	S					S	S				S			CRyPTIC_WHO2021_PMC7612554	99.26	2251061	48	tuberculosis	1.677
SAMN16521631	WGS	PAIRED	ILLUMINA	SRS7570968	SRP288262	Africa	BWA		2014	human	Homo sapiens	3	lineage1.2.2.2	lineage1.2.2.2		Mycobacterium tuberculosis	SWISSTPH	2020-10-23	SRR12882250	SRX9347983	PRJNA670836		sputum			Sensitive																						99.04	1656915	28	tuberculosis	2.123
SAMN31672933	WGS	PAIRED	ILLUMINA	SRS15724260	SRP407089	Oceania	AUS	NSW	2017	human	Homo sapiens	3	lineage1.2.1.2.1	lineage1.2.1.2.1		Mycobacterium tuberculosis	INSTITUTE OF CLINICAL PATHOLOGY AND MEDICAL RESEARCH	2022-11-09	SRR22251078	SRX18227978	PRJNA899911					Sensitive																						99.39	1828795	60	tuberculosis	1.587
SAMEA1019113	WGS	PAIRED	ILLUMINA	ERS031540	ERP000276	Europe	GBR	Midlands	2008	human	Homo sapiens	3	lineage1.1.2	lineage1.1.2	L1.1.2	Mycobacterium tuberculosis	SC	2014-09-04	ERR046891	ERX023953	PRJEB2221					Sensitive					S		S					S	S								CRyPTIC_WHO2021_PMC7612554	99.04	1134991	17	tuberculosis	14.16
SAMEA104362381	WGS	PAIRED	ILLUMINA	ERS1987359	ERP104985	South America	PER						lineage4.1.2.1	lineage4.1.2.1		Mycobacterium tuberculosis	UNIVERSIDAD PERUANA CAYETANO HEREDIA, PERU	2021-10-17	ERR2184540	ERX2240707	PRJEB23245					Sensitive	S				S	S	S	S	S				S		S	S	S	S	S	S	['Walker_2022','CRyPTIC_reuse_table']	99.61	1707241	59	tuberculosis	1.708
SAMEA2342288	WGS	PAIRED	ILLUMINA	ERS399973	ERP003508								lineage4.6.2.2	lineage4.6.2.2	L4	Mycobacterium tuberculosis	SC	2014-06-10	ERR502256	ERX467613	PRJEB4239					HR-TB																						99.82	1790868	41	tuberculosis	1.532
SAMEA3231671	WGS	PAIRED	ILLUMINA	ERS652893	ERP008602	South America	ARG	Buenos Aires	2013	human	Homo sapiens	3	lineage4.1.2.1.1	lineage4.1.2.1.1	L4.1.2.1.1	Mycobacterium tuberculosis	NORWEGIAN INSTITUTE OF PUBLIC HEALTH	2015-02-19	ERR760742	ERX705503	PRJEB7669		sputum			MDR-TB																						99.5	1296912	30	tuberculosis	2.678
SAMN40566249	WGS	PAIRED	ILLUMINA	SRS20809258	SRP338930	North America	USA	New York state	2020	human	Homo sapiens	3	lineage3	lineage3		Mycobacterium tuberculosis	WADSWORTH CENTER	2024-03-21	SRR28409489	SRX24014129	PRJNA766641		As reported: bronchoalveolar lavage			Sensitive																						99.59	1306398	70	tuberculosis	2.912
SAMEA7546922	WGS	PAIRED	ILLUMINA	ERS5303576	ERP124939	South America	PER		2016				lineage4.3.3	lineage4.3.3		Mycobacterium tuberculosis	UNIVERSIDAD PERUANA CAYETANO HEREDIA	2021-11-10	ERR4813416	ERX4683406	PRJEB41199					MDR-TB	S	S			S	S	R	S	S				R	S	S	S	S	S	S	S	['Walker_2022','CRyPTIC_reuse_table']	99.63	1823424	62	tuberculosis	0.695
SAMEA9196898	WGS	PAIRED	ILLUMINA	ERS6921531	ERP129488	Africa	ZAF						lineage2.2.1	lineage2.2.1		Mycobacterium tuberculosis	Swiss-TPH	2021-07-03	ERR6052117	ERX5690980	PRJEB45389					MDR-TB																						99.28	1661827	38	tuberculosis	3.335
SAMEA4846785	WGS	PAIRED	ILLUMINA	ERS2666640	ERP021867	Europe	GBR						La1.8.1	La1.8.1	La1	Mycobacterium bovis	WELLCOME SANGER INSTITUTE	2019-08-07	ERR3468746	ERX3490409	PRJEB19799					Other																						99.47	1145950	38	tuberculosis	2.563
SAMEA1117667	WGS	PAIRED	ILLUMINA	ERS2397076	ERP107961	Europe	GBR	England					lineage4.3.4.2.1	lineage4.3.4.2.1	L4.3.4.2.1	Mycobacterium tuberculosis	PHE	2022-07-23	ERR2512486	ERX2531696	PRJEB25991					Sensitive					S		S					S	S								Walker_2022	99.73	1884206	64	tuberculosis	1.989
SAMEA2683148	WGS	PAIRED	ILLUMINA	ERS519209	ERP004677	South America	PER		2012	human	Homo sapiens	3	lineage4.3.3	lineage4.3.3	L4.3.3	Mycobacterium tuberculosis	SC	2016-01-18	ERR751472	ERX695154	PRJEB5280					MDR-TB																						99.41	1503446	34	tuberculosis	1.216
SAMEA6872208	WGS	PAIRED	ILLUMINA	ERS4599773	ERP122098	Africa	GNQ			human	Homo sapiens	3	lineage5.1.1	lineage5.1.1	L5.1.1	Mycobacterium africanum	STPH	2020-06-24	ERR4192369	ERX4153771	PRJEB38656					Sensitive																						99.35	1428522	32	tuberculosis	2.947
SAMEA8718931	WGS	PAIRED	ILLUMINA	ERS6403376	ERP128647	Africa	ZAF						lineage4.3.4.1	lineage4.3.4.1		Mycobacterium tuberculosis	CTB/NICD	2022-03-15	ERR8975806	ERX5544035	PRJEB44577					HR-TB	S				S	R		S	R				S		S	S		R	S	S	CRyPTIC_reuse_table	99.7	1854062	63	tuberculosis	1.394
SAMN07658293	WGS	PAIRED	ILLUMINA	SRS2519311	SRP117784	Europe	GBR	Oxford	2016	human	Homo sapiens	3	lineage4.8	lineage4.8	L4.8	Mycobacterium tuberculosis	MODMEDMICOXFORD	2017-10-27	SRR6045453	SRX3192413	PRJNA401515					Sensitive					S		S					S	S								CRyPTIC_WHO2021_PMC7612554	99.61	1748616	59	tuberculosis	2.441
SAMN27519568	WGS	PAIRED	ILLUMINA	SRS12572252	SRP369525	Asia	GEO	Tbilisi	2020	human	Homo sapiens	3	lineage2.2.1	lineage2.2.1		Mycobacterium tuberculosis	NIH / NIAID	2022-04-11	SRR18715413	SRX14815715	PRJNA825524		sputum			MDR-TB																						99.44	1338026	42	tuberculosis	3.068
SAMN12825708	WGS	PAIRED	ILLUMINA	SRS5538318	SRP226155	Asia	CHN	Xinjiang	2007	human	Homo sapiens	3	lineage2.2.1	lineage2.2.1		Mycobacterium tuberculosis	CHINESE CENTER FOR DISEASE CONTROL AND PREVENTION	2019-10-18	SRR10305780	SRX7017101	PRJNA573798		sputum			Sensitive																						99.61	1757535	100	tuberculosis	0.993
SAMN21236326	WGS	PAIRED	ILLUMINA	SRS10023700	SRP335713	Asia	CHN	Shanghai		human	Homo sapiens	3	lineage2.2.1	lineage2.2.1		Mycobacterium tuberculosis	SHANGHI CDC	2021-09-05	SRR15723017	SRX12018742	PRJNA760838		sputum			Sensitive																						99.44	1598012	51	tuberculosis	1.78
SAMEA5854798	WGS	PAIRED	ILLUMINA	ERS3643320	ERP116726	Africa	SDN	East Sudan					lineage3	lineage3		Mycobacterium tuberculosis complex sp.	FZB	2019-11-30	ERR3470586	ERX3492249	PRJEB33896					Sensitive																						99.54	1230925	41	tuberculosis	2.211
SAMEA2297074	WGS	PAIRED	ILLUMINA	ERS389461	ERP004535	Europe	GBR	Oxfordshire					lineage2.2.1	lineage2.2.1		Mycobacterium tuberculosis	UNIVERISTY OF OXFORD	2014-03-05	ERR400503	ERX366864	PRJEB5162					Sensitive																						98.71	1320406	30	tuberculosis	3.723
SAMEA113537187	WGS	PAIRED	ILLUMINA	ERS15533608	ERP147571	Africa	BWA						lineage2.2.1	lineage2.2.1		Mycobacterium tuberculosis	FZB	2023-09-16	ERR11464949	ERX10871106	PRJEB62480					Sensitive																						97.94	1300257	31	tuberculosis	2.121
SAMD00117931	WGS	PAIRED	ILLUMINA	DRS090339	DRP004886	Asia	JPN	Osaka	2015	human	Homo sapiens	3	lineage2.2.1	lineage2.2.1	L2	Mycobacterium tuberculosis	NIID	2019-06-13	DRR130223	DRX122961	PRJDB7006		sputum			Sensitive																						99.58	1275530	84	tuberculosis	1.31
SAMN02584630	WGS	PAIRED	['ILLUMINA','ILLUMINA']	SRS555841		Europe	MDA	Chisinau		human	Homo sapiens	3	lineage4.2.1	lineage4.2.1	L4.2.1	Mycobacterium tuberculosis			['SRR1169153','SRR1166090']	['SRX468417','SRX470720']	PRJNA234592					MDR-TB																						99.31	3356976	76	tuberculosis	0.529
SAMN40031867	WGS	PAIRED	ILLUMINA	SRS20527144	SRP226525	Asia	IND	Madhya Pradesh - Bhairopur	2021	human	Homo sapiens	3	lineage1.2.2.2	lineage1.2.2.2		Mycobacterium tuberculosis	CHRISTIAN MEDICAL COLLAGE, VELLORE	2024-02-22	SRR28045981	SRX23697218	PRJNA575883					Sensitive																						96.36	1465434	44	tuberculosis	0.688
SAMN41154811	WGS	PAIRED	ILLUMINA	SRS21182647	SRP399923	Oceania	AUS	Victoria	2023	human	Homo sapiens	3	lineage2.2.1	lineage2.2.1		Mycobacterium tuberculosis	MDUPHL	2024-05-01	SRR28868401	SRX24428076	PRJNA857537					Other																						99.58	1441749	49	tuberculosis	3.28
SAMEA13120049	WGS	PAIRED	ILLUMINA	ERS10724015	ERP135588	Africa	ZAF		2013	human	Homo sapiens	3	lineage4.4.1.2	lineage4.4.1.2		Mycobacterium tuberculosis	UNIVERSITY OF BASEL, SWITZERLAND	2022-08-10	ERR8774238	ERX8437552	PRJEB50999					MDR-TB																						99.66	1859842	42	tuberculosis	2.215
SAMN15337184	WGS	PAIRED	ILLUMINA	SRS6881578	SRP268168	Asia	CHN	shenzhen	2018	human	Homo sapiens	3	lineage4.2.2	lineage4.2.2		Mycobacterium tuberculosis	FUDAN UNIVERSITY	2020-06-21	SRR12062501	SRX8590428	PRJNA640897		sputum			MDR-TB																						99.08	1744697	59	tuberculosis	0.857
SAMEA7550173	WGS	PAIRED	ILLUMINA	ERS5306823	ERP124941	Europe	GBR						lineage3.1.1	lineage3.1.1		Mycobacterium tuberculosis	PUBLIC HEALTH ENGLAND	2021-11-10	ERR4816811	ERX4686653	PRJEB41201					Sensitive																						99.51	1860874	42	tuberculosis	2.277
SAMN23038935	WGS	PAIRED	ILLUMINA	SRS11044105	SRP345571	South America	PER		2020	human	Homo sapiens	3	lineage2.2.1	lineage2.2.1		Mycobacterium tuberculosis	BROAD INSTITUTE	2021-11-11	SRR16915760	SRX13108064	PRJNA778463		sputum			Sensitive																						99.4	1727230	59	tuberculosis	2.259
SAMEA7552208	WGS	PAIRED	ILLUMINA	ERS5308855	ERP124941	Europe	GBR						lineage3	lineage3		Mycobacterium tuberculosis	PUBLIC HEALTH ENGLAND	2021-11-10	ERR4818843	ERX4688685	PRJEB41201					Sensitive																						99.59	2290042	48	tuberculosis	2.189
SAMEA8718927	WGS	PAIRED	ILLUMINA	ERS6403372	ERP128647	Africa	ZAF						lineage2.2.1	lineage2.2.1		Mycobacterium tuberculosis	CTB/NICD	2022-03-15	ERR8975802	ERX5544031	PRJEB44577					MDR-TB	R				S	I	R	R	S				R		R	R	R	S	S	R	CRyPTIC_reuse_table	99.52	1835713	63	tuberculosis	1.214
SAMN32818967	WGS	PAIRED	ILLUMINA	SRS16523745	SRP418517	Europe	GBR		2011	badger	Meles meles	1	La1.8.1	La1.8.1	La1	Mycobacterium bovis	AGRIFOOD AND BIOSCIENCES INSTITUTE	2023-01-20	SRR23174212	SRX19124471	PRJNA925930					Other																						99.2	1128749	49	tuberculosis	3.329
SAMN40273781	WGS	PAIRED	ILLUMINA	SRS20671110	SRP493618	Asia	GEO	Tbilisi	2019	human	Homo sapiens	3	lineage2.2.1	lineage2.2.1		Mycobacterium tuberculosis	NIH / NIAID	2024-03-06	SRR28239781	SRX23851038	PRJNA1074779		sputum			HR-TB																						99.5	1616264	54	tuberculosis	0.86
SAMEA112800622	WGS	PAIRED	ILLUMINA	ERS14808168	ERP010814								lineage4.8	lineage4.8		Mycobacterium tuberculosis	FZB	2023-07-20	ERR11050607	ERX10497398	PRJEB9680					Sensitive																						99.54	1696982	56	tuberculosis	1.287
SAMEA9976855	WGS	PAIRED	ILLUMINA	ERS7655134	ERP123401	South America	PER	Lima	2009	human	Homo sapiens	3	lineage4.3.2	lineage4.3.2		Mycobacterium tuberculosis	IMPERIAL COLLEGE LONDON	2021-10-15	ERR6866158	ERX6489586	PRJEB39837					Sensitive																						99.61	1324540	45	tuberculosis	0.428
SAMN05969952	WGS	PAIRED	ILLUMINA	SRS1791713	SRP093599	Europe	GBR	England	2015	human	Homo sapiens	3	lineage3	lineage3		Mycobacterium tuberculosis	MODMEDMICOXFORD	2016-11-09	SRR5007187	SRX2338836	PRJNA339209		sputum			MDR-TB																						99.33	1504254	50	tuberculosis	2.549
SAMN08199271	WGS	PAIRED	ILLUMINA	SRS2769095	SRP127066	North America	GTM		2010	human	Homo sapiens	3	lineage4.3.2	lineage4.3.2	L4.3.2	Mycobacterium tuberculosis	DUKE UNIVERSITY	2017-12-20	SRR6389896	SRX3483346	PRJNA422870		As reported: Human patient			Sensitive																						99.51	1647843	35	tuberculosis	1.857
SAMEA1118735	WGS	PAIRED	ILLUMINA	ERS2398144	ERP107961	Europe	GBR	England					lineage3.1	lineage3.1		Mycobacterium tuberculosis	PHE	2021-10-23	ERR2513554	ERX2532764	PRJEB25991					Sensitive					S		S					S	S								Walker_2022	99.49	1867808	64	tuberculosis	0.958
SAMEA7555786	WGS	PAIRED	ILLUMINA	ERS5312429	ERP124945								lineage2.2.1	lineage2.2.1		Mycobacterium tuberculosis	IML GAUTING	2021-11-11	ERR4822365	ERX4692355	PRJEB41205					MDR-TB	S				S	S	R	S	S				R		S	S	S	S	S	R	CRyPTIC_reuse_table	99.5	1729117	58	tuberculosis	1.644
SAMEA1903133	WGS	PAIRED	['ILLUMINA','ILLUMINA']	ERS200003									lineage4.3.2.1	lineage4.3.2.1		Mycobacterium tuberculosis			['ERR279602','ERR495133']	['ERX460549','ERX252935']	PRJEB1366					Sensitive																						99.6	3542341	81	tuberculosis	0.458
SAMEA111556172	WGS	PAIRED	ILLUMINA	ERS13666218	ERP010814								lineage4.3.4.2	lineage4.3.4.2		Mycobacterium tuberculosis	FZB	2022-11-21	ERR10465895	ERX9987755	PRJEB9680					Sensitive																						99.7	1712230	55	tuberculosis	1.81
SAMN30185243	WGS	PAIRED	ILLUMINA	SRS14563560	SRP390379	South America	COL		2022	human	Homo sapiens	3	lineage4.1.2.1	lineage4.1.2.1		Mycobacterium tuberculosis	UNIVERSIDAD DE ANTIOQUIA	2022-08-08	SRR20958091	SRX16976731	PRJNA867148		sputum			Sensitive																						99.54	1899258	65	tuberculosis	0.72
SAMEA1530937	WGS	PAIRED	ILLUMINA	ERS141840	ERP001072	Africa	MWI	Karonga	2001	human	Homo sapiens	3	lineage4.3.4.2.1	lineage4.3.4.2.1	L4.3.4.2	Mycobacterium tuberculosis	SC	2012-10-12	ERR176556	ERX152702	PRJEB2794		sputum			Sensitive																						99.51	1694329	39	tuberculosis	3.045
SAMEA112799409	WGS	PAIRED	ILLUMINA	ERS14806955	ERP010814								lineage5.1.1	lineage5.1.1		Mycobacterium tuberculosis	FZB	2023-07-20	ERR11049237	ERX10496027	PRJEB9680					Sensitive																						99.24	1645304	55	tuberculosis	1.665
SAMEA5974884	WGS	PAIRED	ILLUMINA	ERS3777722	ERP117507	Asia	CHN		2018	human	Homo sapiens	3	lineage2.2.1	lineage2.2.1	L2	Mycobacterium tuberculosis	FUDAN UNIVERSITY	2020-06-13	ERR3559137	ERX3558888	PRJEB34582		sputum			Sensitive																						99.44	1511290	50	tuberculosis	2.975
SAMN03647585	WGS	PAIRED	ILLUMINA	SRS990389	SRP061066	Europe	GBR						lineage4.6.4	lineage4.6.4	L4.6.4	Mycobacterium tuberculosis	UNIVERSITY OF OXFORD	2015-07-22	SRR2100412	SRX1095106	PRJNA282721					Sensitive					S		S						S	S							CRyPTIC_WHO2021_PMC7612554	99.49	1260792	29	tuberculosis	4.09
SAMEA112188849	WGS	PAIRED	ILLUMINA	ERS14298738	ERP143048								lineage2.2.2	lineage2.2.2		Mycobacterium tuberculosis	CTB/NICD	2023-01-15	ERR10748255	ERX10199861	PRJEB58017					MDR-TB																						99.62	708423	35	tuberculosis	2.443
SAMEA112804331	WGS	PAIRED	ILLUMINA	ERS14811877	ERP010814								La1.2	La1.2		Mycobacterium tuberculosis	FZB	2023-07-20	ERR11044651	ERX10491442	PRJEB9680					Other																						99.39	1519268	52	tuberculosis	3.737
SAMN12565510	WGS	PAIRED	ILLUMINA	SRS5271162	SRP218410	Africa	ZAF	Durban	2018	human	Homo sapiens	3	lineage4.3.2.1	lineage4.3.2.1	L4	Mycobacterium tuberculosis	UNIVERSITY COLLEGE LONDON	2019-08-15	SRR9970993	SRX6718626	PRJNA559528		sputum			MDR-TB																						99.7	1741796	58	tuberculosis	1.313
SAMEA1019256	WGS	PAIRED	ILLUMINA	ERS027599	ERP000276	Europe	GBR	Midlands	2002	human	Homo sapiens	3	lineage4.1.1.1	lineage4.1.1.1	L4.1.1.1	Mycobacterium tuberculosis	SC	2014-09-04	ERR046733	ERX023795	PRJEB2221					Sensitive					S		S					S	S								CRyPTIC_WHO2021_PMC7612554	99.07	1067203	16	tuberculosis	16.408
G2027						Europe	ESP	province of Valencia	2017				lineage4.1.2.1	lineage4.1.2.1		Mycobacterium tuberculosis								No		Sensitive	S					S																99.61	1548556	78	tuberculosis	2.077
SAMEA7280452	WGS	PAIRED	ILLUMINA	ERS5041053	ERP123102	Asia	BGD		2009	human	Homo sapiens	3	lineage3.1.2.1	lineage3.1.2.1		Mycobacterium tuberculosis	INSTITUTE OF TROPICAL MEDICINE	2020-08-30	ERR4553710	ERX4490080	PRJEB39569		sputum			MDR-TB																						99.61	1919563	95	tuberculosis	3.371
SAMEA8718930	WGS	PAIRED	ILLUMINA	ERS6403375	ERP128647	Africa	ZAF						lineage4.1.1.3	lineage4.1.1.3		Mycobacterium tuberculosis	CTB/NICD	2022-03-15	ERR8975805	ERX5544034	PRJEB44577					MDR-TB					I		R						R		S	S		S	S	S	CRyPTIC_reuse_table	99.55	1861297	64	tuberculosis	0.843
SAMN17167416	WGS	PAIRED	ILLUMINA	SRS7967557	SRP300321	Asia	MMR	Yangon	2015	human	Homo sapiens	3	lineage2.2.1	lineage2.2.1	L2.2.1	Mycobacterium tuberculosis	DEPARTMENT OF MEDICAL RESEARCH	2021-01-04	SRR13355776	SRX9780104	PRJNA688014		sputum			Pre-XDR-TB																						99.55	701340	41	tuberculosis	2.518
SAMEA7555847	WGS	PAIRED	ILLUMINA	ERS5312490	ERP124948								lineage4.1	lineage4.1		Mycobacterium tuberculosis	IML GAUTING	2021-11-11	ERR4822426	ERX4692416	PRJEB41208					Sensitive	S				S	S	S	S	S				S		S	S	S	S	S	S	CRyPTIC_reuse_table	99.5	1729152	58	tuberculosis	0.822
SAMEA112805817	WGS	PAIRED	ILLUMINA	ERS14813363	ERP010814								lineage4.1.2.1	lineage4.1.2.1		Mycobacterium tuberculosis	FZB	2023-07-21	ERR11082100	ERX10529469	PRJEB9680					HR-TB																						99.61	1730589	59	tuberculosis	1.274
SAMN20693233	WGS	PAIRED	ILLUMINA	SRS10601007	SRP341700								lineage2.2.1	lineage2.2.1		Mycobacterium tuberculosis	HARVARD MEDICAL SCHOOL	2021-10-16	SRR16370435	SRX12647711	PRJNA771909					HR-TB																						99.34	1366516	55	tuberculosis	3.816
SAMEA7553721	WGS	PAIRED	ILLUMINA	ERS5310366	ERP124941	Europe	GBR						lineage3	lineage3		Mycobacterium tuberculosis	PUBLIC HEALTH ENGLAND	2021-11-11	ERR4820354	ERX4690196	PRJEB41201					Sensitive					S		S						S								Walker_2022	99.0	1829968	41	tuberculosis	1.909
SAMN30958017	WGS	PAIRED	ILLUMINA	SRS15229108	SRP399499	Asia	CHN	Guangdong	2016	human	Homo sapiens	3	lineage4.9	lineage4.9	L4	Mycobacterium tuberculosis	CENTRE FOR TUBERCULOSIS CONTROL OF GUANGDONG PROVINCE	2022-09-25	SRR21700916	SRX17698373	PRJNA883019				H37Rv	Sensitive																						99.98	1844052	61	tuberculosis	0.013
SAMEA7156670	WGS	PAIRED	['ILLUMINA','ILLUMINA']	ERS4917133		Asia	GEO						lineage2.2.1	lineage2.2.1		Mycobacterium tuberculosis			['ERR5864280','ERR5864279']	['ERX5510074','ERX5510075']	PRJEB39561					Pre-XDR-TB																						99.46	2543461	86	tuberculosis	1.726
SAMN18823628	WGS	PAIRED	ILLUMINA	SRS8749451	SRP315773	North America	MEX	Baja California	2017	domestic cattle	Bos taurus	2	La1.8.1	La1.8.1	La1	Mycobacterium bovis	USDA-NVSL-DBPL	2021-04-21	SRR14296249	SRX10654135	PRJNA723608					Other																						99.45	1086096	59	tuberculosis	5.504
SAMN41148407	WGS	PAIRED	ILLUMINA	SRS21175228	SRP338930	North America	USA	New York state	2023	human	Homo sapiens	3	lineage4.8	lineage4.8		Mycobacterium tuberculosis	WADSWORTH CENTER	2024-05-01	SRR28859801	SRX24419765	PRJNA766641					Sensitive																						99.66	1610271	54	tuberculosis	1.162
SAMEA2709667	WGS	PAIRED	ILLUMINA	ERS2399728	ERP107968	Africa	ZAF						lineage4.8.1	lineage4.8.1	L4.8.1	Mycobacterium tuberculosis	CTB/NICD	2021-10-23	ERR2515123	ERX2534337	PRJEB25997					MDR-TB					S		R					S	R	S							Walker_2022	99.82	885763	53	tuberculosis	2.782
SAMN19658114	WGS	PAIRED	ILLUMINA	SRS9180076	SRP323639	Europe	MDA		2019	human	Homo sapiens	3	lineage2.2.1	lineage2.2.1		Mycobacterium tuberculosis	SIMON FRASER UNIVERSITY	2021-06-10	SRR14782772	SRX11116093	PRJNA736718					Pre-XDR-TB																						99.54	1474765	51	tuberculosis	3.455
SAMEA14493168	WGS	PAIRED	ILLUMINA	ERS12121532	ERP134958	Africa	ZAF		2012	human	Homo sapiens	3	lineage2.2.2	lineage2.2.2		Mycobacterium tuberculosis	UNIVERSITY OF ANTWERP	2022-06-25	ERR9806605	ERX9353591	PRJEB50385		sputum			Pre-XDR-TB																						99.58	1550304	53	tuberculosis	1.01
SAMEA4798828	WGS	PAIRED	ILLUMINA	ERS2618748	ERP109980	Africa	COD	Kinshasa	2008	human	Homo sapiens	3	lineage4.3.4.2.1	lineage4.3.4.2.1	L4.3.4.2.1	Mycobacterium tuberculosis	INSTITUTE OF TROPICAL MEDICINE	2018-10-09	ERR2707113	ERX2721392	PRJEB27847		sputum			MDR-TB																						99.82	1626735	57	tuberculosis	2.884
SAMN13169700	WGS	PAIRED	ILLUMINA	SRS5596721	SRP227831	Europe	MDA	Chisinau	2017	human	Homo sapiens	3	lineage4.2.1	lineage4.2.1	L4	Mycobacterium tuberculosis	NIH / NIAID	2019-10-31	SRR10379979	SRX7080955	PRJNA586859		sputum			Pre-XDR-TB																						99.5	1338890	45	tuberculosis	0.39
SAMN40273630	WGS	PAIRED	ILLUMINA	SRS20670879	SRP493618	Asia	GEO	Tbilisi	2021	human	Homo sapiens	3	lineage2.2.1	lineage2.2.1		Mycobacterium tuberculosis	NIH / NIAID	2024-03-06	SRR28239515	SRX23850806	PRJNA1074779		sputum			Sensitive																						99.36	1609656	53	tuberculosis	0.982
SAMD00029489	WGS	PAIRED	ILLUMINA	DRS043657	DRP003615	Asia	JPN	Tochigi	2008	human	Homo sapiens	3	lineage4.5	lineage4.5		Mycobacterium tuberculosis	NCGM	2017-04-28	DRR034444	DRX031077	PRJDB3875		sputum			HR-TB																						99.0	753227	32	tuberculosis	6.864
SAMEA7560384	WGS	PAIRED	ILLUMINA	ERS5317021	ERP124980								lineage2.2.1	lineage2.2.1		Mycobacterium tuberculosis	IML GAUTING	2021-11-12	ERR4827948	ERX4697932	PRJEB41239					Pre-XDR-TB																						99.32	1480476	44	tuberculosis	1.878
SAMN36766279	WGS	PAIRED	ILLUMINA	SRS18451989	SRP278968	Africa	MDG	Antananarivo PBZT	2022	white-belted black-and-white ruffed lemur	Varecia variegata subcincta	3	lineage4.3.3	lineage4.3.3		Mycobacterium tuberculosis	INSTITUT PASTEUR DE MADAGASCAR	2023-07-31	SRR25460167	SRX21192971	PRJNA659624					Sensitive																						99.82	1788592	59	tuberculosis	0.574
SAMEA7549634	WGS	PAIRED	ILLUMINA	ERS5306285	ERP124941	Europe	GBR						lineage4.4.1.1	lineage4.4.1.1		Mycobacterium tuberculosis	PUBLIC HEALTH ENGLAND	2021-11-10	ERR4816273	ERX4686115	PRJEB41201					Sensitive																						99.73	1588202	54	tuberculosis	2.55
SAMEA13292032	WGS	PAIRED	ILLUMINA	ERS10894963	ERP135943	Europe	GBR	Birmingham	2017	human	Homo sapiens	3	lineage3	lineage3		Mycobacterium tuberculosis	NDM EXPERIEMENTAL MEDICINE	2023-11-01	ERR9117794	ERX8660887	PRJEB51323					Sensitive																						99.35	1671532	57	tuberculosis	2.538
SAMD00604024	WGS	PAIRED	ILLUMINA	DRS330083	DRP010549	Asia	JPN	Hyogo, Kobe	2018	human	Homo sapiens	3	lineage2.2.1	lineage2.2.1		Mycobacterium tuberculosis	KIH	2023-09-20	DRR474191	DRX458420	PRJDB15809					Sensitive																						99.55	1741574	60	tuberculosis	1.153
SAMEA104389473	WGS	PAIRED	ILLUMINA	ERS2007415	ERP105242	Europe	FRA		2014	human	Homo sapiens	3	lineage2.2.1	lineage2.2.1		Mycobacterium tuberculosis	INSTITUT PASTEUR	2018-04-08	ERR2196997	ERX2252611	PRJEB23484					HR-TB																						99.52	1099366	36	tuberculosis	3.262
SAMEA9992764	WGS	PAIRED	ILLUMINA	ERS7671021	ERP132300	Africa	ZAF		2000	human	Homo sapiens	3	lineage1.2.2.2	lineage1.2.2.2		Mycobacterium tuberculosis	DST/NRF CENTRE OF EXCELLENCE FOR BIOMEDICAL TB RES	2021-11-05	ERR6929529	ERX6551787	PRJEB47972		sputum			MDR-TB																						99.36	1515573	53	tuberculosis	1.444
SAMN20512384	WGS	PAIRED	ILLUMINA	SRS9656259	SRP330727	Asia	CHN	Zheijiang	1998	human	Homo sapiens	3	lineage2.2.1	lineage2.2.1		Mycobacterium tuberculosis	SCHOOL OF PUBLIC HEALTH, FUDAN UNIVERSITY	2021-08-01	SRR15316600	SRX11620996	PRJNA751240		sputum			RR-TB																						99.38	1869946	62	tuberculosis	1.539
SAMEA110052023	WGS	PAIRED	ILLUMINA	ERS12087768	ERP137916	Africa	GMB		2012	human	Homo sapiens	3	lineage4.1.1.1	lineage4.1.1.1		Mycobacterium tuberculosis	INSTITUTE OF TROPICAL MEDICINE	2022-06-25	ERR9787003	ERX9334279	PRJEB53138		sputum			Sensitive																						99.43	821313	41	tuberculosis	2.92
SAMEA1406047	WGS	PAIRED	ILLUMINA	ERS083159	ERP000276								lineage1.1.2	lineage1.1.2		Mycobacterium tuberculosis	SC	2014-09-20	ERR114446	ERX091881	PRJEB2221					HR-TB																						99.18	1895559	43	tuberculosis	1.183
SAMN35981782	WGS	PAIRED	ILLUMINA	SRS18230668	SRP448193				2015	human	Homo sapiens	3	lineage2.2.1	lineage2.2.1		Mycobacterium tuberculosis	CHINESE CENTER FOR DISEASE CONTROL AND PREVENTION	2023-07-09	SRR25206994	SRX20953692	PRJNA987438		sputum			Pre-XDR-TB																						99.56	1835015	63	tuberculosis	1.15
SAMEA1101335	WGS	PAIRED	ILLUMINA	ERS2394496	ERP107940	South America	PER						lineage4.3	lineage4.3	L4.3	Mycobacterium tuberculosis	UNIVERSIDAD PERUANA CAYETANO HEREDIA	2021-10-23	ERR2510180	ERX2529595	PRJEB25971					HR-TB							R						S								Walker_2022	99.74	1610680	37	tuberculosis	1.23
SAMN11619178	WGS	PAIRED	ILLUMINA	SRS5438452	SRP223277	Asia	MYS		2011	human	Homo sapiens	3	lineage2.2.1	lineage2.2.1		Mycobacterium tuberculosis	UNIVERSITY OF MALAYA	2019-09-25	SRR10185952	SRX6906564	PRJNA542351		As reported: Genome Assembly			MDR-TB																						97.02	1369862	26	tuberculosis	5.577
SAMEA3305004	WGS	PAIRED	ILLUMINA	ERS2400607	ERP107968	Africa	ZAF						lineage4.3.3	lineage4.3.3	L4.3.3	Mycobacterium tuberculosis	CTB/NICD	2021-10-23	ERR2516008	ERX2535216	PRJEB25997					MDR-TB	S	S			S		R	S				R	R	S				S			Walker_2022	99.74	397369	22	tuberculosis	8.658
SAMEA7550494	WGS	PAIRED	ILLUMINA	ERS5307144	ERP124941	Europe	GBR						lineage4.8.2	lineage4.8.2		Mycobacterium tuberculosis	PUBLIC HEALTH ENGLAND	2021-11-10	ERR4817132	ERX4686974	PRJEB41201					Sensitive					S		S					S	S								Walker_2022	99.68	2064740	69	tuberculosis	2.07
SAMEA7561710	WGS	PAIRED	ILLUMINA	ERS5318345	ERP124983								lineage4.3.4.2	lineage4.3.4.2		Mycobacterium tuberculosis	SAN RAFFAELE SCIENTIFIC INSTITUTE	2021-11-11	ERR4829272	ERX4699256	PRJEB41242					HR-TB																						99.61	1651369	53	tuberculosis	2.597
SAMEA112799169	WGS	PAIRED	ILLUMINA	ERS14806715	ERP010814								lineage4.1.1.1	lineage4.1.1.1		Mycobacterium tuberculosis	FZB	2023-07-20	ERR11044913	ERX10491704	PRJEB9680					Sensitive																						99.45	1715821	58	tuberculosis	1.624
SAMEA8700401	WGS	PAIRED	ILLUMINA	ERS6384876	ERP127236	Asia	PAK	Khyber Pakhtunkhwa					lineage3	lineage3		Mycobacterium tuberculosis	LSHTM	2021-05-17	ERR5897081	ERX5538947	PRJEB43284					Pre-XDR-TB																						97.99	887397	30	tuberculosis	1.396
SAMN40465806	WGS	PAIRED	ILLUMINA	SRS20756892	SRP495384	Asia	IND			human	Homo sapiens	3	lineage2.2.1	lineage2.2.1		Mycobacterium tuberculosis	FIND, THE FOUNDATION FOR INNOVATIVE NEW DIAGNOSTICS	2024-03-15	SRR28351269	SRX23956548	PRJNA1087582		sputum			Pre-XDR-TB																						99.59	1676753	46	tuberculosis	1.777
SAMD00179100	WGS	PAIRED	ILLUMINA	DRS113925	DRP005596	Asia	VNM	Hanoi					lineage1.1.1.1	lineage1.1.1.1	L1.1.1.1	Mycobacterium tuberculosis	RIT_JATA	2019-11-18	DRR185027	DRX175506	PRJDB8553					HR-TB																						99.43	1393445	81	tuberculosis	2.852
SAMN15772537	WGS	PAIRED	ILLUMINA	SRS7172841	SRP276868	Asia	CHN	Tibet	2006	human	Homo sapiens	3	lineage4.5	lineage4.5		Mycobacterium tuberculosis	FUDAN UNIVERSITY	2020-08-10	SRR12420434	SRX8916269	PRJNA656167		sputum			MDR-TB																						98.22	1570789	36	tuberculosis	1.937
SAMEA7560350	WGS	PAIRED	ILLUMINA	ERS5316987	ERP124980								lineage2.2.1	lineage2.2.1		Mycobacterium tuberculosis	IML GAUTING	2021-11-12	ERR4827914	ERX4697898	PRJEB41239					Pre-XDR-TB																						99.34	1530810	45	tuberculosis	2.635
SAMEA5163657	WGS	PAIRED	ILLUMINA	ERS2971380	ERP112727								lineage4.1.2.1	lineage4.1.2.1		Mycobacterium tuberculosis	WELLCOME SANGER INSTITUTE	2020-05-29	ERR4178292	ERX4141716	PRJEB30294					Sensitive																						99.64	1792742	62	tuberculosis	0.455
SAMEA6872258	WGS	PAIRED	ILLUMINA	ERS4599823	ERP122098	Africa	GMB			human	Homo sapiens	3	lineage6.1.3	lineage6.1.3	L6.1.3	Mycobacterium africanum	STPH	2020-06-24	ERR4192419	ERX4153821	PRJEB38656					Other																						92.3	641809	20	tuberculosis	8.283
SAMN03647448	WGS	PAIRED	ILLUMINA	SRS991591	SRP061066	Europe	GBR						lineage4.1.2.1	lineage4.1.2.1	L4.1.2.1	Mycobacterium tuberculosis	UNIVERSITY OF OXFORD	2015-08-03	SRR2100275	SRX1094969	PRJNA282721					Sensitive					S		S					S	S								CRyPTIC_WHO2021_PMC7612554	99.44	1905638	43	tuberculosis	0.889
SAMEA3220389	WGS	PAIRED	ILLUMINA	ERS2400197	ERP107968	Africa	ZAF						lineage4.1.1.3	lineage4.1.1.3	L4.1.1.3	Mycobacterium tuberculosis	CTB/NICD	2022-07-23	ERR2515598	ERX2534806	PRJEB25997					Sensitive	S	S			S		S	S				S	S	S				S			Walker_2022	99.48	952602	56	tuberculosis	2.893
SAMN17019859	WGS	PAIRED	ILLUMINA	SRS7863118	SRP297425	Europe	BLR	Minsk		human	Homo sapiens	3	lineage2.2.1	lineage2.2.1		Mycobacterium tuberculosis	NIH / NIAID	2020-12-09	SRR13232713	SRX9664624	PRJNA683067		sputum			Pre-XDR-TB																						99.49	1683885	57	tuberculosis	1.625
SAMN19688547	WGS	PAIRED	ILLUMINA	SRS9198481	SRP323639	Europe	MDA		2019	human	Homo sapiens	3	lineage2.2.1	lineage2.2.1		Mycobacterium tuberculosis	SIMON FRASER UNIVERSITY	2021-06-13	SRR14802020	SRX11135091	PRJNA736718					Sensitive																						99.5	1530140	53	tuberculosis	2.015
SAMN35339822	WGS	PAIRED	ILLUMINA	SRS17799470	SRP439184	Asia	KAZ		2020	human	Homo sapiens	3	lineage4.3.3	lineage4.3.3		Mycobacterium tuberculosis	NIH / NIAID	2023-05-23	SRR24710204	SRX20488734	PRJNA975605		sputum			Pre-XDR-TB																						99.75	1602708	55	tuberculosis	1.615
SAMN27033321	WGS	PAIRED	ILLUMINA	SRS12442897	SRP349160	Asia	CHN	Chongqing City	2017	human	Homo sapiens	3	lineage2.2.1	lineage2.2.1		Mycobacterium tuberculosis	CHILDRENS HOSPITAL OF CHONGQING MEDICAL UNIVERSITY	2022-03-30	SRR18548991	SRX14678767	PRJNA785273					MDR-TB																						99.55	1882338	63	tuberculosis	0.931
SAMN08708594	WGS	PAIRED	ILLUMINA	SRS3040928	SRP128089	Europe	UKR			human	Homo sapiens	3	lineage2.2.1	lineage2.2.1		Mycobacterium tuberculosis	SAN RAFFAELE	2018-03-14	SRR6832129	SRX3788261	PRJNA428596					Pre-XDR-TB	S	S			R		R	S	R			R	R	R				R			CRyPTIC_WHO2021_PMC7612554	99.06	1164873	19	tuberculosis	11.069
SAMEA112800472	WGS	PAIRED	ILLUMINA	ERS14808018	ERP010814								lineage4.1.2.1	lineage4.1.2.1		Mycobacterium tuberculosis	FZB	2023-07-20	ERR11050443	ERX10497234	PRJEB9680					Sensitive																						99.35	1538926	48	tuberculosis	1.884
SAMEA10030560	WGS	PAIRED	ILLUMINA	ERS7708767	ERP132622	Africa	ZAF						lineage4.1.1.3	lineage4.1.1.3	L4.1.1.3	Mycobacterium tuberculosis	FZB	2022-07-16	ERR7911663	ERX7479060	PRJEB48275					Pre-XDR-TB	S				R		R	S	R				R					R			Finci_2022	99.49	1685355	56	tuberculosis	1.041
SAMEA5282394	WGS	PAIRED	ILLUMINA	ERS3089662	ERP113530								lineage4.1.1.3	lineage4.1.1.3		Mycobacterium tuberculosis	INSTITUTE OF TROPICAL MEDICINE	2019-05-31	ERR3132144	ERX3161375	PRJEB31023					Other																						99.61	1412331	79	tuberculosis	1.475
SAMN16521668	WGS	PAIRED	ILLUMINA	SRS7571255	SRP288262	Africa	MDG		2005	human	Homo sapiens	3	lineage1.1.2	lineage1.1.2		Mycobacterium tuberculosis	SWISSTPH	2020-10-23	SRR12882539	SRX9348270	PRJNA670836		sputum			HR-TB																						99.2	1807790	41	tuberculosis	2.273
SAMN21616371	WGS	PAIRED	ILLUMINA	SRS10317159	SRP338617	North America	CAN	Ontario	2014	human	Homo sapiens	3	lineage4.8	lineage4.8		Mycobacterium tuberculosis	PUBLIC HEALTH ONTARIO	2021-09-24	SRR16057888	SRX12344781	PRJNA766079					Sensitive					S		S					S	S								CRyPTIC_WHO2021_PMC7612554	99.69	1104271	64	tuberculosis	1.855
SAMEA11008618	WGS	PAIRED	ILLUMINA	ERS8658395	ERP132925	South America	BRA		2017	human	Homo sapiens	3	lineage4.1.2.1	lineage4.1.2.1		Mycobacterium tuberculosis	UNIVERSITY OF S*O PAULO	2022-06-11	ERR7363088	ERX6931725	PRJEB48543		sputum			Sensitive																						99.52	1416582	49	tuberculosis	3.102
SAMN31673052	WGS	PAIRED	ILLUMINA	SRS15724717	SRP407089	Oceania	AUS	NSW	2018	human	Homo sapiens	3	lineage2.2.1	lineage2.2.1		Mycobacterium tuberculosis	INSTITUTE OF CLINICAL PATHOLOGY AND MEDICAL RESEARCH	2022-11-10	SRR22251894	SRX18228435	PRJNA899911					Sensitive																						95.97	1574135	51	tuberculosis	1.945
SAMN39286552	WGS	PAIRED	ILLUMINA	SRS20075335	SRP399923	Oceania	AUS	Victoria	2018	human	Homo sapiens	3	lineage2.2.1.1	lineage2.2.1.1		Mycobacterium tuberculosis	MDUPHL	2024-01-07	SRR27450154	SRX23121783	PRJNA857537					Sensitive																						99.6	1687437	58	tuberculosis	2.659
SAMEA114236301	WGS	PAIRED	ILLUMINA	ERS16221576	ERP125309	Europe	MDA		2013				lineage4.2.1	lineage4.2.1		Mycobacterium tuberculosis	FZB	2023-09-03	ERR11798766	ERX11197233	PRJEB41518					MDR-TB																						99.41	1716565	58	tuberculosis	1.017
SAMEA104362355	WGS	PAIRED	ILLUMINA	ERS1987333	ERP104985	South America	PER						lineage4.3.2	lineage4.3.2		Mycobacterium tuberculosis	UNIVERSIDAD PERUANA CAYETANO HEREDIA, PERU	2021-10-17	ERR2184514	ERX2240681	PRJEB23245					Sensitive	S				S	S	S	S	S				S		S	S	S	S	S	S	['Walker_2022','CRyPTIC_reuse_table']	99.7	1672476	58	tuberculosis	1.843
SAMN12825715	WGS	PAIRED	ILLUMINA	SRS5538360	SRP226155	Asia	CHN	Hebei	2007	human	Homo sapiens	3	lineage2.2.1	lineage2.2.1		Mycobacterium tuberculosis	CHINESE CENTER FOR DISEASE CONTROL AND PREVENTION	2019-10-18	SRR10305738	SRX7017143	PRJNA573798		sputum			Sensitive																						99.53	1760709	50	tuberculosis	0.881
SAMN39286875	WGS	PAIRED	ILLUMINA	SRS20075627	SRP399923	Oceania	AUS	Victoria	2020	human	Homo sapiens	3	lineage4.1.2.1	lineage4.1.2.1		Mycobacterium tuberculosis	MDUPHL	2024-01-07	SRR27450602	SRX23122075	PRJNA857537					Sensitive																						99.57	1408242	48	tuberculosis	2.798
SAMN30543617	WGS	PAIRED	ILLUMINA	SRS14851386	SRP394436	Asia	CHN	Eastern China	2015	human	Homo sapiens	3	lineage2.2.1	lineage2.2.1		Mycobacterium tuberculosis	SCHOOL OF PUBLIC HEALTH, FUDAN UNIVERSITY	2022-08-28	SRR21277463	SRX17286707	PRJNA874331					Sensitive																						99.55	1825592	63	tuberculosis	1.523
SAMN31031535	WGS	PAIRED	ILLUMINA	SRS15258394	SRP399923	Oceania	AUS	Victoria	2020	human	Homo sapiens	3	lineage1.1.1	lineage1.1.1		Mycobacterium tuberculosis	MDUPHL	2022-09-28	SRR21733294	SRX17728936	PRJNA857537					Sensitive																						99.32	1646079	57	tuberculosis	2.939
SAMN16521761	WGS	PAIRED	ILLUMINA	SRS7570958	SRP288262	Oceania	AUS			human	Homo sapiens	3	lineage3	lineage3		Mycobacterium tuberculosis	SWISSTPH	2020-10-23	SRR12882259	SRX9347973	PRJNA670836		sputum			Sensitive																						98.65	1583581	32	tuberculosis	2.966
SAMN07660370	WGS	PAIRED	ILLUMINA	SRS2521446	SRP117784	Europe	GBR	Oxford	2016	human	Homo sapiens	3	lineage4.8	lineage4.8	L4.8	Mycobacterium tuberculosis	MODMEDMICOXFORD	2017-10-27	SRR6046075	SRX3193321	PRJNA401515					Sensitive					S		S					S	S								CRyPTIC_WHO2021_PMC7612554	99.59	1619282	54	tuberculosis	2.681
SAMN06091888	WGS	PAIRED	ILLUMINA	SRS1827927	SRP094134	Asia	VNM	Ho Chi Minh City		human	Homo sapiens	3	lineage1.1.1.1	lineage1.1.1.1	L1.1.1.1	Mycobacterium tuberculosis	UNIVERSITY OF MELBOURNE	2016-11-30	SRR5065496	SRX2385862	PRJNA355614		sputum			Sensitive																						99.22	1384194	46	tuberculosis	3.932
SAMN33548577	WGS	PAIRED	ILLUMINA	SRS16919708	SRP425063	Asia	THA		2022				lineage4.9	lineage4.9	L4	Mycobacterium tuberculosis	FACULTY OF MEDICINE SIRIRAJ HOSPITAL	2023-03-01	SRR23650985	SRX19533185	PRJNA939919				H37Rv	Sensitive																						99.66	1786118	60	tuberculosis	0.032
SAMEA4079241	WGS	PAIRED	ILLUMINA	ERS1250351	ERP016477	Asia	KAZ		2014	human	Homo sapiens	3	lineage2.2.1	lineage2.2.1		Mycobacterium tuberculosis	SCAID	2016-10-05	ERR1544438	ERX1615203	PRJEB14806		sputum			Pre-XDR-TB																						99.43	1685251	39	tuberculosis	2.599
SAMN39287000	WGS	PAIRED	ILLUMINA	SRS20075830	SRP399923	Oceania	AUS	Victoria	2021	human	Homo sapiens	3	lineage2.2.1.1	lineage2.2.1.1		Mycobacterium tuberculosis	MDUPHL	2024-01-07	SRR27450399	SRX23122278	PRJNA857537					Sensitive																						99.67	1589899	54	tuberculosis	2.738
SAMEA7702122	WGS	PAIRED	ILLUMINA	ERS5458633	ERP125674	South America	ARG		2016	human	Homo sapiens	3	lineage4.3.2	lineage4.3.2		Mycobacterium tuberculosis	HOSPITAL GENERAL UNIVERSITARIO GREGORIO MARANON	2021-02-07	ERR4972505	ERX4791161	PRJEB41837					MDR-TB																						99.53	1214161	41	tuberculosis	1.407
SAMEA1102817	WGS	PAIRED	ILLUMINA	ERS2395108	ERP107941	Europe	ITA						lineage4.9	lineage4.9	L4.9	Mycobacterium tuberculosis	SAN RAFFAELE SCIENTIFIC INSTITUTE	2022-07-21	ERR2510792	ERX2530207	PRJEB25972					Sensitive					S		S					S	S								Walker_2022	97.36	1159194	38	tuberculosis	2.227
SAMEA3921017	WGS	PAIRED	ILLUMINA	ERS1108151	ERP014881	Asia	CHN		2009	human	Homo sapiens	3	lineage2.2.1	lineage2.2.1	L2.2.1	Mycobacterium tuberculosis	FUDAN UNIVERSITY	2017-03-18	ERR1352352	ERX1423873	PRJEB13325		sputum			Pre-XDR-TB																						99.43	1824105	42	tuberculosis	1.801
SAMN08376121	WGS	PAIRED	ILLUMINA	SRS2841204	SRP130118	Asia	IDN	Bandung		human	Homo sapiens	3	lineage2.2.1	lineage2.2.1	L2	Mycobacterium tuberculosis	RADBOUDUMC	2018-01-18	SRR6480576	SRX3570206	PRJNA430531		cerebrospinal fluid			HR-TB																						99.58	1650123	35	tuberculosis	2.643
SAMEA1403574	WGS	PAIRED	ILLUMINA	ERS094243	ERP000192	Europe	RUS	Samara	2009	human	Homo sapiens	3	lineage2.2.1	lineage2.2.1	L2.2.1	Mycobacterium tuberculosis	SC	2014-09-28	ERR133954	ERX109972	PRJEB2138					MDR-TB	S	S			R		R						R	R				S			CRyPTIC_WHO2021_PMC7612554	99.54	1823505	42	tuberculosis	1.204
SAMEA7541739	WGS	PAIRED	ILLUMINA	ERS5298191	ERP124931	Africa	ZAF						lineage1.2.2.2	lineage1.2.2.2		Mycobacterium tuberculosis	CTB/NICD	2021-11-11	ERR4809201	ERX4678741	PRJEB41191					MDR-TB	S				R	R	R	S	S				R		S	S	S	S	S	R	['CRyPTIC_reuse_table','Walker_2022']	99.39	1755953	60	tuberculosis	1.264
SAMN23235167	WGS	PAIRED	ILLUMINA	SRS11085913	SRP346491	Europe	ESP	Zaragoza	2001	human	Homo sapiens	3	lineage4.8	lineage4.8		Mycobacterium tuberculosis	INSTITUTO ARAGONES DE CIENCIAS DE LA SALUD	2021-11-17	SRR16962440	SRX13153935	PRJNA781095		sputum		Zaragoza	Sensitive																						99.7	1630560	37	tuberculosis	1.859
SAMEA3231615	WGS	PAIRED	ILLUMINA	ERS652837	ERP008602	South America	ARG	Buenos Aires	2013	human	Homo sapiens	3	lineage4.1.2.1.1	lineage4.1.2.1.1	L4.1.2.1.1	Mycobacterium tuberculosis	NORWEGIAN INSTITUTE OF PUBLIC HEALTH	2015-02-19	ERR760861	ERX705622	PRJEB7669		sputum			MDR-TB																						99.21	1462922	34	tuberculosis	1.87
SAMEA112803950	WGS	PAIRED	ILLUMINA	ERS14811496	ERP010814								lineage4.1.2.1	lineage4.1.2.1		Mycobacterium tuberculosis	FZB	2023-07-20	ERR11044266	ERX10491057	PRJEB9680					Sensitive																						99.48	1588046	54	tuberculosis	1.703
SAMN02671103	WGS	PAIRED	ILLUMINA	SRS569070	SRP039605	North America	CAN	Quebec	2012	human	Homo sapiens	3	lineage4.1.2	lineage4.1.2	L4.1.2	Mycobacterium tuberculosis	RI-MUHC	2014-03-11	SRR1187598	SRX484842	PRJNA240330					Sensitive																						99.52	941401	44	tuberculosis	0.679
SAMEA7547829	WGS	PAIRED	ILLUMINA	ERS5304482	ERP124941	Europe	GBR						lineage3.1.1	lineage3.1.1		Mycobacterium tuberculosis	PUBLIC HEALTH ENGLAND	2021-11-10	ERR4814470	ERX4684312	PRJEB41201					Sensitive																						96.74	1845989	41	tuberculosis	1.836
SAMEA112806458	WGS	PAIRED	ILLUMINA	ERS14814004	ERP010814								lineage4.1.2.1	lineage4.1.2.1		Mycobacterium tuberculosis	FZB	2023-08-01	ERR11082818	ERX10530187	PRJEB9680					Pre-XDR-TB																						99.59	916656	59	tuberculosis	2.69
SAMN19688069	WGS	PAIRED	ILLUMINA	SRS9198229	SRP323639	Europe	MDA		2019	human	Homo sapiens	3	lineage4.4.1.1	lineage4.4.1.1		Mycobacterium tuberculosis	SIMON FRASER UNIVERSITY	2021-06-13	SRR14801677	SRX11134840	PRJNA736718					Sensitive																						99.67	1523879	51	tuberculosis	1.072
SAMN33756445	WGS	PAIRED	ILLUMINA	SRS17044565	SRP427259	Asia	GEO	Tbilisi	2021	human	Homo sapiens	3	lineage2.2.1	lineage2.2.1		Mycobacterium tuberculosis	NIH / NIAID	2023-03-17	SRR23861887	SRX19674312	PRJNA944654		sputum			MDR-TB																						99.49	1735277	57	tuberculosis	1.575
SAMEA104326195	WGS	PAIRED	ILLUMINA	ERS1951173	ERP012255								lineage4.6.2.2	lineage4.6.2.2	L4	Mycobacterium tuberculosis	LSHTM	2017-10-07	ERR2145519	ERX2202052	PRJEB10950					Sensitive					S		S						S	S							Coll_2018	99.62	1233440	28	tuberculosis	3.156
SAMEA1707922	WGS	PAIRED	ILLUMINA	ERS179992	ERP000276								lineage4.2.2.2	lineage4.2.2.2		Mycobacterium tuberculosis	SC	2013-02-19	ERR230052	ERX204603	PRJEB2221					Sensitive																						99.28	2705916	60	tuberculosis	0.995
SAMEA3505299	WGS	PAIRED	ILLUMINA	ERS812448	ERP011217	Asia	MMR		2013				lineage2.2.1.1	lineage2.2.1.1	L2	Mycobacterium tuberculosis	DEPARTMENT OF MEDICINE, UNIVERSITY OF CAMBRIDGE	2015-08-18	ERR983231	ERX1064454	PRJEB10037					MDR-TB																						99.33	1550028	64	tuberculosis	2.259
SAMEA1904693	WGS	PAIRED	ILLUMINA	ERS213951	ERP000276								lineage4.1.2.1	lineage4.1.2.1		Mycobacterium tuberculosis	SC	2013-06-25	ERR294216	ERX267549	PRJEB2221					Sensitive																						99.35	1769040	39	tuberculosis	1.137
SAMEA7529288	WGS	PAIRED	ILLUMINA	ERS5285757	ERP124850	Asia	IND	Mumbai					lineage2.2.1	lineage2.2.1		Mycobacterium tuberculosis	FOUNDATION FOR MEDICAL RESEARCH INDIA	2021-11-11	ERR4800702	ERX4670117	PRJEB41116					Pre-XDR-TB																						99.52	1668232	57	tuberculosis	1.381
SAMN07236273	WGS	PAIRED	ILLUMINA	SRS2293331	SRP109608	Asia	THA	Bangkok	2008	human	Homo sapiens	3	lineage2.2.2	lineage2.2	L2.2.2	Mycobacterium tuberculosis	MAHIDOL UNIVERSITY	2017-06-19	SRR5709759	SRX2930618	PRJNA390471		sputum			Pre-XDR-TB					R		R						R	R							CRyPTIC_WHO2021_PMC7612554	99.64	1548908	53	tuberculosis	1.482
SAMEA7560111	WGS	PAIRED	ILLUMINA	ERS5316748	ERP124980								lineage2.2.1	lineage2.2.1		Mycobacterium tuberculosis	IML GAUTING	2021-11-12	ERR4827675	ERX4697659	PRJEB41239					HR-TB																						99.57	1612850	56	tuberculosis	1.878
SAMEA112800044	WGS	PAIRED	ILLUMINA	ERS14807590	ERP010814								lineage4.8	lineage4.8		Mycobacterium tuberculosis	FZB	2023-07-20	ERR11049948	ERX10496738	PRJEB9680					Sensitive																						99.58	1652401	55	tuberculosis	1.057
SAMEA4798873	WGS	PAIRED	ILLUMINA	ERS2618793	ERP109980	Africa	COD	Kinshasa	2008	human	Homo sapiens	3				Mycobacterium tuberculosis	INSTITUTE OF TROPICAL MEDICINE	2018-10-09	ERR2707158	ERX2721437	PRJEB27847		sputum			Sensitive																						99.64	1520480	53	tuberculosis	3.576
SAMN07765921	WGS	PAIRED	ILLUMINA	SRS2577239	SRP119652	North America	CAN	British Columbia	2006	human	Homo sapiens	3	lineage1.2.1.2.1	lineage1.2.1.2.1	L1	Mycobacterium tuberculosis	BC CENTRE FOR DISEASE CONTROL PUBLIC HEALTH LABORATORY	2017-10-10	SRR6152819	SRX3265017	PRJNA413593					Sensitive					S		S						S	S							CRyPTIC_WHO2021_PMC7612554	99.37	1812372	51	tuberculosis	0.739
SAMEA104362213	WGS	PAIRED	ILLUMINA	ERS1987191	ERP104985	South America	PER						lineage4.3.3	lineage4.3.3		Mycobacterium tuberculosis	UNIVERSIDAD PERUANA CAYETANO HEREDIA, PERU	2021-10-17	ERR2184372	ERX2240539	PRJEB23245					Sensitive	S				I	I	S	S	S				S		S	S	R	S	S	S	['CRyPTIC_reuse_table','Walker_2022']	99.63	1707116	62	tuberculosis	5.217
SAMN41154690	WGS	PAIRED	ILLUMINA	SRS21182381	SRP399923	Oceania	AUS	Victoria	2023	human	Homo sapiens	3	lineage3	lineage3		Mycobacterium tuberculosis	MDUPHL	2024-05-01	SRR28868667	SRX24427810	PRJNA857537					MDR-TB																						99.48	1363703	47	tuberculosis	3.096
SAMEA4706772	WGS	PAIRED	ILLUMINA	ERS2526933	ERP021867	Europe	GBR						La1.8.1	La1.8.1	La1	Mycobacterium bovis	WELLCOME SANGER INSTITUTE	2019-07-18	ERR3439508	ERX3461528	PRJEB19799					Other																						98.94	1565919	48	tuberculosis	2.417
SAMN19730065	WGS	PAIRED	ILLUMINA	SRS9732993	SRP331777	South America	BRA		2017	human	Homo sapiens	3	lineage4.1.2.1	lineage4.1.2.1		Mycobacterium tuberculosis	FUNDACAO OSWALDO CRUZ	2021-08-10	SRR15399234	SRX11701424	PRJNA714609					HR-TB																						99.62	1748527	59	tuberculosis	1.863
SAMN14416831	WGS	PAIRED	ILLUMINA	SRS6579876	SRP259494	Asia	THA		2014	human	Homo sapiens	3	lineage2.2.1	lineage2.2.1		Mycobacterium tuberculosis	KHON KAEN UNIVERSITY	2020-05-01	SRR11662365	SRX8223238	PRJNA613706		sputum			HR-TB																						99.39	1812812	62	tuberculosis	0.916
SAMEA114303704	WGS	PAIRED	ILLUMINA	ERS16292906	ERP150539	Europe	GBR		2015	domestic cattle	Bos taurus	3	La1.8.1	La1.8.1	La1	Mycobacterium bovis	AGRIFOOD AND BIOSCIENCES INSTITUTE	2023-09-01	ERR11893462	ERX11277858	PRJEB65421					Other																						99.39	608424	33	tuberculosis	5.845
SAMN16521674	WGS	PAIRED	ILLUMINA	SRS7571243	SRP288262	Africa	MDG		2000	human	Homo sapiens	3	lineage1.1.2	lineage1.1.2		Mycobacterium tuberculosis	SWISSTPH	2020-10-23	SRR12882551	SRX9348258	PRJNA670836		sputum			Sensitive																						99.2	1756565	40	tuberculosis	2.409
SAMN31031534	WGS	PAIRED	ILLUMINA	SRS15258393	SRP399923	Oceania	AUS	Victoria	2020	human	Homo sapiens	3	lineage4.8	lineage4.8		Mycobacterium tuberculosis	MDUPHL	2022-09-28	SRR21733295	SRX17728935	PRJNA857537					Sensitive																						99.68	1655137	57	tuberculosis	2.364
SAMN40918803	WGS	PAIRED	ILLUMINA	SRS21046036	SRP502233	Europe	DEU	Dusseldorf	2021				lineage4.9	lineage4.9	L4	Mycobacterium tuberculosis	TEXAS A&M UNIVERSITY	2024-04-17	SRR28714673	SRX24281292	PRJNA1098701		laboratory-obtained strain		H37Rv	Sensitive																						99.98	1346194	71	tuberculosis	2.006
SAMEA112805106	WGS	PAIRED	ILLUMINA	ERS14812652	ERP010814								lineage1.2.1.2.1	lineage1.2.1.2.1		Mycobacterium tuberculosis	FZB	2023-07-21	ERR11081292	ERX10528660	PRJEB9680					MDR-TB																						99.33	1613515	55	tuberculosis	0.877
SAMEA4846723	WGS	PAIRED	ILLUMINA	ERS2666578	ERP021867	Europe	GBR						La1.8.1	La1.8.1	La1	Mycobacterium bovis	WELLCOME SANGER INSTITUTE	2019-08-07	ERR3468684	ERX3490347	PRJEB19799					HR-TB																						94.24	669357	23	tuberculosis	2.946
SAMEA112750687	WGS	PAIRED	ILLUMINA	ERS14745378	ERP111748	Europe	PRT		2022				lineage4.1.1.1	lineage4.1.1.1		Mycobacterium tuberculosis	NATIONAL INSTITUTE OF HEALTH DR. RICARDO JORGE	2023-03-10	ERR10969212	ERX10406465	PRJEB29446					Sensitive																						98.95	1605127	54	tuberculosis	2.344
SAMN33756558	WGS	PAIRED	ILLUMINA	SRS17044716	SRP427259	Asia	GEO	Tbilisi	2020	human	Homo sapiens	3	lineage2.2.1	lineage2.2.1		Mycobacterium tuberculosis	NIH / NIAID	2023-03-17	SRR23861735	SRX19674464	PRJNA944654		sputum			Sensitive																						99.4	1737358	53	tuberculosis	1.216
SAMN40566539	WGS	PAIRED	ILLUMINA	SRS20808932	SRP338930	North America	USA	New York state	2021	human	Homo sapiens	3	lineage3	lineage3		Mycobacterium tuberculosis	WADSWORTH CENTER	2024-03-21	SRR28409369	SRX24013803	PRJNA766641		sputum			Sensitive																						99.6	1271582	67	tuberculosis	2.55
SAMN41389444	WGS	PAIRED	ILLUMINA	SRS21288390	SRP507535	Asia	BGD		2005	human	Homo sapiens	3	lineage4.8	lineage4.8		Mycobacterium tuberculosis	FIND, THE FOUNDATION FOR INNOVATIVE NEW DIAGNOSTICS	2024-05-14	SRR29017260	SRX24543866	PRJNA1109295					MDR-TB																						99.86	1658542	56	tuberculosis	0.75
SAMN41389301	WGS	PAIRED	ILLUMINA	SRS21288600	SRP507535	Asia	BGD		2012	human	Homo sapiens	3	lineage2.2.1	lineage2.2.1		Mycobacterium tuberculosis	FIND, THE FOUNDATION FOR INNOVATIVE NEW DIAGNOSTICS	2024-05-14	SRR29017646	SRX24544076	PRJNA1109295					Pre-XDR-TB																						99.61	1649603	56	tuberculosis	1.032
SAMN40566447	WGS	PAIRED	ILLUMINA	SRS20809197	SRP338930	North America	USA	New York state	2020	human	Homo sapiens	3	lineage2.2.1	lineage2.2.1		Mycobacterium tuberculosis	WADSWORTH CENTER	2024-03-21	SRR28409551	SRX24014067	PRJNA766641		sputum			Sensitive																						99.47	1101182	52	tuberculosis	3.71
SAMEA3445002	WGS	PAIRED	ILLUMINA	ERS2401841	ERP107973	Europe	NLD						lineage1.2.1.1	lineage1.2.1.1	L1.2.1	Mycobacterium tuberculosis	RIVM	2022-07-23	ERR2517163	ERX2536379	PRJEB26002					Sensitive					S		S					S	S	S							Walker_2022	99.31	1789107	47	tuberculosis	1.686
SAMEA114395996	WGS	PAIRED	ILLUMINA	ERS16385059	ERP111748	Europe	PRT		2021				lineage4.3.4.2	lineage4.3.4.2		Mycobacterium tuberculosis	NATIONAL INSTITUTE OF HEALTH DR. RICARDO JORGE	2023-09-26	ERR12057465	ERX11440658	PRJEB29446					Other																						99.77	1344910	46	tuberculosis	3.513
SAMEA7544122	WGS	PAIRED	ILLUMINA	ERS5300780	ERP124934	Asia	CHN						lineage2.2.1	lineage2.2.1		Mycobacterium tuberculosis	CCDC	2021-11-10	ERR4811062	ERX4679508	PRJEB41194					Sensitive	R	S			R	R	R	R	R				R	R	S	S	S	R	R	R	['CRyPTIC_reuse_table','Walker_2022']	99.21	1776951	61	tuberculosis	1.73
SAMEA7561852	WGS	PAIRED	ILLUMINA	ERS5318487	ERP124983	Europe	ITA						lineage4.8	lineage4.8		Mycobacterium tuberculosis	SAN RAFFAELE SCIENTIFIC INSTITUTE	2021-11-11	ERR4829414	ERX4699398	PRJEB41242					Sensitive	S				S	S	S	S	S				S		S	S	S	S	S	S	['CRyPTIC_reuse_table','Walker_2022']	99.54	1575747	51	tuberculosis	2.726
SAMEA14460429	WGS	PAIRED	ILLUMINA	ERS12087875	ERP137916	Africa	GMB		2012	human	Homo sapiens	3	lineage6.1.3	lineage6.1.3		Mycobacterium tuberculosis	INSTITUTE OF TROPICAL MEDICINE	2022-06-25	ERR9787110	ERX9334386	PRJEB53138		sputum			Other																						99.18	1739696	77	tuberculosis	2.354
SAMN18206486	WGS	PAIRED	ILLUMINA	SRS8402125	SRP105419	Europe	ESP	Northeastern Spain		domestic cattle	Bos taurus	2	La2	La2	La2	Mycobacterium caprae	USDA-NVSL-DBPL	2021-03-08	SRR13888783	SRX10268494	PRJNA384785					Sensitive																						99.47	594185	28	tuberculosis	11.437
SAMN22169428	WGS	PAIRED	ILLUMINA	SRS10515253	SRP340665	Asia	CHN	Kashgar	2012	bovine	Bos taurus	2	La1.4	La1.4	La1	Mycobacterium bovis	CHINA AGRICULTURAL UNIVERSITY	2021-10-09	SRR16278230	SRX12557571	PRJNA769553		As reported: tissue sample, farm			Other																						99.38	1786030	61	tuberculosis	2.381
SAMEA112800519	WGS	PAIRED	ILLUMINA	ERS14808065	ERP010814								lineage4.8	lineage4.8		Mycobacterium tuberculosis	FZB	2023-07-20	ERR11050492	ERX10497283	PRJEB9680					HR-TB																						99.51	1395205	45	tuberculosis	2.301
SAMN20693472	WGS	PAIRED	ILLUMINA	SRS10601271	SRP341700								lineage2.2.1	lineage2.2.1		Mycobacterium tuberculosis	HARVARD MEDICAL SCHOOL	2021-10-16	SRR16370671	SRX12647975	PRJNA771909					Other																						99.55	1412065	75	tuberculosis	3.066
SAMEA112188976	WGS	PAIRED	ILLUMINA	ERS14298865	ERP143048								lineage2.2.1	lineage2.2.1		Mycobacterium tuberculosis	CTB/NICD	2023-01-15	ERR10748382	ERX10199988	PRJEB58017					MDR-TB																						99.44	2522040	42	tuberculosis	1.57
SAMN40466118	WGS	PAIRED	ILLUMINA	SRS20756954	SRP495384	Europe	MDA			human	Homo sapiens	3	lineage4.2.1	lineage4.2.1		Mycobacterium tuberculosis	FIND, THE FOUNDATION FOR INNOVATIVE NEW DIAGNOSTICS	2024-03-15	SRR28351207	SRX23956610	PRJNA1087582		sputum			MDR-TB																						99.78	1806391	51	tuberculosis	1.463
SAMEA7545497	WGS	PAIRED	ILLUMINA	ERS5302153	ERP124939	South America	PER		2018				lineage4.1.2.1	lineage4.1.2.1		Mycobacterium tuberculosis	UNIVERSIDAD PERUANA CAYETANO HEREDIA	2021-11-10	ERR4811993	ERX4681983	PRJEB41199					MDR-TB		S				S	R	S					R	S				S			Walker_2022	99.54	1814412	62	tuberculosis	1.124
SAMEA9070598	WGS	PAIRED	ILLUMINA	ERS6798905	ERP129488	Africa	ZAF						lineage2.2.1.1	lineage2.2.1.1		Mycobacterium tuberculosis	Swiss-TPH	2021-10-13	ERR6362338	ERX5627806	PRJEB45389					MDR-TB	S																	S			CRyPTIC_WHO2021_PMC7612554	99.47	841518	29	tuberculosis	3.829
SAMEA112806301	WGS	PAIRED	ILLUMINA	ERS14813847	ERP010814								lineage4.3.4.1	lineage4.3.4.1		Mycobacterium tuberculosis	FZB	2023-07-21	ERR11082656	ERX10530025	PRJEB9680					MDR-TB																						99.65	1141819	75	tuberculosis	3.051
SAMN17709441	WGS	PAIRED	ILLUMINA	SRS8157235	SRP303985	Europe	PRT	Porto		human	Homo sapiens	3	lineage4.3.3	lineage4.3.3		Mycobacterium tuberculosis	LIFE AND HEALTH SCIENCES RESEARCH INSTITUTE (ICVS)	2021-01-31	SRR13591350	SRX9986050	PRJNA698233		sputum			Sensitive																						99.58	785601	32	tuberculosis	3.637
SAMN10966198	WGS	PAIRED	ILLUMINA	SRS4386898	SRP186442	Europe	GBR	England, Woodchester Park	2013	bovine	Bos taurus	2	La1.8.1	La1.8.1	La1	Mycobacterium bovis	UNIVERSITY COLLEGE DUBLIN	2019-02-21	SRR8600249	SRX5400076	PRJNA523164					Other																						99.17	1082691	16	tuberculosis	14.87
SAMEA7545522	WGS	PAIRED	ILLUMINA	ERS5302178	ERP124939	South America	PER		2018				lineage4.3.3	lineage4.3.3		Mycobacterium tuberculosis	UNIVERSIDAD PERUANA CAYETANO HEREDIA	2021-11-10	ERR4812018	ERX4682008	PRJEB41199					Sensitive	S				S	S	S	S	S				S		S	S	S	S	S	S	['Walker_2022','CRyPTIC_reuse_table']	99.59	1807864	62	tuberculosis	1.073
SAMEA1102564	WGS	PAIRED	ILLUMINA	ERS2395008	ERP107941	Europe	ITA						lineage4	lineage4	L4	Mycobacterium tuberculosis	SAN RAFFAELE SCIENTIFIC INSTITUTE	2021-10-23	ERR2510692	ERX2530107	PRJEB25972					MDR-TB	S				R	S	R	S	S			R	R	S	S	S	S	S	S	R	['CRyPTIC_reuse_table','Walker_2022']	99.18	2429909	55	tuberculosis	1.291
SAMN08913177	WGS	PAIRED	ILLUMINA	SRS3157167	SRP128089					human	Homo sapiens	3	lineage4.8.1	lineage4.8.1		Mycobacterium tuberculosis	SAN RAFFAELE	2018-04-12	SRR6982477	SRX3922550	PRJNA428596					Sensitive																						99.59	871385	41	tuberculosis	2.679
SAMEA113556203	WGS	PAIRED	ILLUMINA	ERS15552326	ERP147779	Africa	MOZ	Maputo					lineage1.2.2.2	lineage1.2.2.2		Mycobacterium tuberculosis	FZB	2023-09-24	ERR11488667	ERX10894843	PRJEB62665					RR-TB																						99.11	1509270	49	tuberculosis	1.792
SAMN20513157	WGS	PAIRED	ILLUMINA	SRS9655627	SRP330727	Asia	CHN	Zheijiang	2008	human	Homo sapiens	3	lineage4.5	lineage4.5		Mycobacterium tuberculosis	SCHOOL OF PUBLIC HEALTH, FUDAN UNIVERSITY	2021-08-01	SRR15315975	SRX11620365	PRJNA751240		sputum			Sensitive																						99.53	1857240	63	tuberculosis	0.262
SAMN06092060	WGS	PAIRED	ILLUMINA	SRS1828032	SRP094134	Asia	VNM	Ho Chi Minh City		human	Homo sapiens	3	lineage1.1.1.1	lineage1.1.1.1	L1.1.1.1	Mycobacterium tuberculosis	UNIVERSITY OF MELBOURNE	2016-11-30	SRR5065603	SRX2385967	PRJNA355614		sputum			HR-TB																						99.27	1112050	37	tuberculosis	4.109
SAMN19694154	WGS	PAIRED	ILLUMINA	SRS9202721	SRP323639	Europe	MDA		2018	human	Homo sapiens	3	lineage2.2.1	lineage2.2.1		Mycobacterium tuberculosis	SIMON FRASER UNIVERSITY	2021-06-14	SRR14807637	SRX11140187	PRJNA736718					MDR-TB																						99.58	1751634	60	tuberculosis	1.022
SAMN06578994	WGS	PAIRED	ILLUMINA	SRS2046144	SRP101836	Asia	IND	Uttar Pradesh	2014	human	Homo sapiens	3	lineage3	lineage3	L3	Mycobacterium tuberculosis	INSTITUTE OF BIOINFORMATICS	2017-03-14	SRR5341428	SRX2638121	PRJNA379070		sputum			Pre-XDR-TB																						99.3	1592818	45	tuberculosis	0.358
SAMN07658243	WGS	PAIRED	ILLUMINA	SRS2519581	SRP117784	Europe	GBR	Oxford	2016	human	Homo sapiens	3	lineage1.1.3.1	lineage1.1.3.1	L1.1.3.1	Mycobacterium tuberculosis	MODMEDMICOXFORD	2017-10-27	SRR6046691	SRX3193725	PRJNA401515					Sensitive					S		S					S	S								CRyPTIC_WHO2021_PMC7612554	99.22	824440	26	tuberculosis	5.246
SAMEA7551035	WGS	PAIRED	ILLUMINA	ERS5307684	ERP124941	Europe	GBR						lineage1.1.2	lineage1.1.2		Mycobacterium tuberculosis	PUBLIC HEALTH ENGLAND	2021-11-10	ERR4817672	ERX4687514	PRJEB41201					Other					S		S					S	S								Walker_2022	98.06	1488173	49	tuberculosis	3.212
SAMEA1118672	WGS	PAIRED	ILLUMINA	ERS2398081	ERP107961	Europe	GBR	England					lineage3	lineage3	L3	Mycobacterium tuberculosis	PHE	2021-10-23	ERR2513491	ERX2532701	PRJEB25991					Sensitive					S		S					S	S								Walker_2022	99.48	780903	26	tuberculosis	5.169
SAMEA1118096	WGS	PAIRED	ILLUMINA	ERS2397505	ERP107961	Europe	GBR	England					lineage1.2.1.2.1	lineage1.2.1.2.1	L2.2.1	Mycobacterium tuberculosis	PHE	2021-10-23	ERR2512915	ERX2532125	PRJEB25991					Sensitive					S		S					S	S								Walker_2022	99.29	1819706	61	tuberculosis	0.91
SAMEA2534119	WGS	PAIRED	ILLUMINA	ERS457521	ERP010662	Africa	COG		2011				lineage4.7	lineage4.7	L4.7	Mycobacterium tuberculosis	FZB	2015-08-05	ERR551687	ERX510756	PRJEB9545					Sensitive																						99.69	1047601	68	tuberculosis	2.807
SAMN19657269	WGS	PAIRED	ILLUMINA	SRS9179144	SRP323639	Europe	MDA		2018	human	Homo sapiens	3	lineage4.2.1	lineage4.2.1		Mycobacterium tuberculosis	SIMON FRASER UNIVERSITY	2021-06-10	SRR14782113	SRX11115156	PRJNA736718					Pre-XDR-TB																						89.9	1308383	44	tuberculosis	0.684
SAMN35339883	WGS	PAIRED	ILLUMINA	SRS17799634	SRP439184	Asia	KAZ		2020	human	Homo sapiens	3	lineage2.2.1	lineage2.2.1		Mycobacterium tuberculosis	NIH / NIAID	2023-05-23	SRR24710040	SRX20488897	PRJNA975605		sputum			Sensitive																						99.46	1723151	57	tuberculosis	1.278
SAMEA3715558	WGS	PAIRED	['ILLUMINA','ILLUMINA']	ERS1022707		Europe	CHE						lineage4.1.2.1	lineage4.1.2.1	L4.1.2.1	Mycobacterium tuberculosis			['ERR1367634','ERR1465793']	['ERX1536270','ERX1438760']	['PRJEB11460','PRJEB12179']					MDR-TB																						98.75	1402917	31	tuberculosis	3.819
SAMEA7561249	WGS	PAIRED	ILLUMINA	ERS5317884	ERP124983								lineage4.1.1.1	lineage4.1.1.1		Mycobacterium tuberculosis	SAN RAFFAELE SCIENTIFIC INSTITUTE	2021-11-11	ERR4828811	ERX4698795	PRJEB41242					Sensitive																						87.22	1491138	47	tuberculosis	2.937
SAMEA7561363	WGS	PAIRED	ILLUMINA	ERS5317998	ERP124983								lineage2.2.1	lineage2.2.1		Mycobacterium tuberculosis	SAN RAFFAELE SCIENTIFIC INSTITUTE	2021-11-11	ERR4828925	ERX4698909	PRJEB41242					MDR-TB	S				S	S	R	S	S				R		S	S	S	S	S	R	CRyPTIC_reuse_table	99.48	1631464	44	tuberculosis	2.094
SAMN27520149	WGS	PAIRED	ILLUMINA	SRS12572443	SRP369525	Asia	GEO	Tbilisi	2020	human	Homo sapiens	3	lineage4.3.3	lineage4.3.3		Mycobacterium tuberculosis	NIH / NIAID	2022-04-11	SRR18715223	SRX14815905	PRJNA825524		sputum			Sensitive																						99.74	1406442	48	tuberculosis	2.323
SAMEA2297124	WGS	PAIRED	ILLUMINA	ERS389511	ERP004535	Europe	GBR	Oxfordshire					lineage4.3.4.2	lineage4.3.4.2	L4.3.4.2	Mycobacterium tuberculosis	UNIVERISTY OF OXFORD	2014-03-05	ERR400553	ERX366914	PRJEB5162					MDR-TB																						99.83	1593279	38	tuberculosis	3.844
SAMN07236309	WGS	PAIRED	['ILLUMINA','BGISEQ','ILLUMINA']	SRS2293191		Asia	THA	Bangkok		human	Homo sapiens	3	lineage2.1	lineage2.1	L2.1	Mycobacterium tuberculosis			['SRR19857366','SRR5709898','SRR11828977']	['SRX8379525','SRX2930479','SRX15900910']	['PRJNA390471','PRJNA630780']		sputum			Pre-XDR-TB					S		R						R	R							CRyPTIC_WHO2021_PMC7612554	99.45	1504941	50	tuberculosis	1.702
SAMN09914660	WGS	PAIRED	ILLUMINA	SRS3715394	SRP156366	Europe	MDA		2014	human	Homo sapiens	3	lineage4.3.3	lineage4.3.3	L4	Mycobacterium tuberculosis	YALE SCHOOL OF PUBLIC HEALTH	2018-08-26	SRR7755756	SRX4611554	PRJNA482716					Pre-XDR-TB																						99.47	1265673	27	tuberculosis	4.202
SAMN36834674	WGS	PAIRED	ILLUMINA	SRS18499676	SRP453313	Asia	CHN	Shandong	2017	human	Homo sapiens	3	lineage2.2.1	lineage2.2.1	L4	Mycobacterium tuberculosis	SHANDONG PROVINCIAL HOSPITAL	2023-08-04	SRR25515182	SRX21245395	PRJNA1002108		As reported: phlegm		H37Rv	Sensitive																						99.46	1814659	60	tuberculosis	2.692
SAMEA5163889	WGS	PAIRED	ILLUMINA	ERS2971612	ERP112727								lineage4.1.1	lineage4.1.1		Mycobacterium tuberculosis	WELLCOME SANGER INSTITUTE	2020-04-19	ERR4024522	ERX4025910	PRJEB30294					Sensitive																						99.67	1929656	65	tuberculosis	0.694
SAMEA7527194	WGS	PAIRED	ILLUMINA	ERS5283666	ERP124850	Asia	IND	Mumbai					lineage4.1.2.1	lineage4.1.2.1		Mycobacterium tuberculosis	FOUNDATION FOR MEDICAL RESEARCH INDIA	2021-11-10	ERR4798634	ERX4668058	PRJEB41116					Sensitive	S	S				S		S	S							S		S	S		Walker_2022	99.56	1549027	50	tuberculosis	2.071
SAMEA961633	WGS	PAIRED	ILLUMINA	ERS024293	ERP000276	Europe	GBR	Midlands	2007	human	Homo sapiens	3	lineage4.8.2	lineage4.8.2	L4.8.2	Mycobacterium tuberculosis	SC	2014-09-02	ERR040094	ERX017231	PRJEB2221					Sensitive					S		S					S	S								CRyPTIC_WHO2021_PMC7612554	99.61	1182161	19	tuberculosis	10.924
SAMN03300342	WGS	PAIRED	ILLUMINA	SRS838767	SRP053287	North America	USA	MN	2005	domestic cattle	Bos taurus	2	La1.8.1	La1.8.1	La1	Mycobacterium bovis	USDA-NVSL-DBL	2015-02-23	SRR1791984	SRX867646	PRJNA251692					Other																						99.36	1308395	68	tuberculosis	4.729
SAMEA7546914	WGS	PAIRED	ILLUMINA	ERS5303569	ERP124939	South America	PER		2016				lineage4.3.4.1	lineage4.3.4.1		Mycobacterium tuberculosis	UNIVERSIDAD PERUANA CAYETANO HEREDIA	2021-11-10	ERR4813409	ERX4683399	PRJEB41199					MDR-TB	S	S			S	S	R	S	S				R	S	S	S	S	S	S	R	['CRyPTIC_reuse_table','Walker_2022']	99.57	1818844	61	tuberculosis	1.142
SAMN15437364	WGS	PAIRED	ILLUMINA	SRS6944524	SRP269873	Asia	CHN	lanzhou	2018	human	Homo sapiens	3	lineage2.2.1.1	lineage2.2.1.1		Mycobacterium tuberculosis	GANSU PROVINCIAL CENTER FOR DISEASE CONTROL AND PREVENTION	2020-07-03	SRR12142403	SRX8663438	PRJNA643892		mucus			Sensitive																						99.42	1537550	52	tuberculosis	0.97
SAMN30962821	WGS	PAIRED	ILLUMINA	SRS15206157	SRP338930	North America	USA	New York state	2017	human	Homo sapiens	3	lineage2.2.1	lineage2.2.1		Mycobacterium tuberculosis	WADSWORTH CENTER	2022-09-22	SRR21675950	SRX17674260	PRJNA766641					Other																						99.57	1323498	67	tuberculosis	3.301
SAMEA7525774	WGS	PAIRED	ILLUMINA	ERS5282248	ERP124850	Asia	IND	Mumbai					lineage3	lineage3		Mycobacterium tuberculosis	FOUNDATION FOR MEDICAL RESEARCH INDIA	2021-11-09	ERR4797225	ERX4666640	PRJEB41116					Sensitive	S				S	S	S	S	S				S		S	S	S	S	S	S	['CRyPTIC_reuse_table','Walker_2022']	99.5	1677343	52	tuberculosis	0.462
SAMEA3671356	WGS	PAIRED	ILLUMINA	ERS978505	ERP012852								lineage4.3.3	lineage4.3.3	L4.3.3	Mycobacterium tuberculosis	UNIVERSITY OF BASEL	2016-09-29	ERR1193690	ERX1267003	PRJEB11460					Sensitive																						99.72	1000910	48	tuberculosis	3.496
SAMEA112805465	WGS	PAIRED	ILLUMINA	ERS14813011	ERP010814								lineage4.3.4.2	lineage4.3.4.2		Mycobacterium tuberculosis	FZB	2023-07-21	ERR11081729	ERX10529098	PRJEB9680					Sensitive																						99.82	1775689	61	tuberculosis	2.239
SAMEA7553590	WGS	PAIRED	ILLUMINA	ERS5310236	ERP124941	Europe	GBR						lineage3	lineage3		Mycobacterium tuberculosis	PUBLIC HEALTH ENGLAND	2021-11-11	ERR4820224	ERX4690066	PRJEB41201					Sensitive					S		S					S	S								Walker_2022	99.04	993649	28	tuberculosis	5.154
SAMEA112799239	WGS	PAIRED	ILLUMINA	ERS14806785	ERP010814								lineage1.2.1.2.1	lineage1.2.1.2.1		Mycobacterium tuberculosis	FZB	2023-07-20	ERR11049045	ERX10495835	PRJEB9680					Sensitive																						99.12	1667302	51	tuberculosis	1.379
SAMEA7543893	WGS	PAIRED	ILLUMINA	ERS5300552	ERP124934	Asia	CHN						lineage2.2.1	lineage2.2.1		Mycobacterium tuberculosis	CCDC	2021-11-10	ERR4810834	ERX4679280	PRJEB41194					Other	S	S			S	S	S	S	S				S	S	S	S	S	S	S	S	['Walker_2022','CRyPTIC_reuse_table']	99.51	1744554	60	tuberculosis	1.274
SAMEA1885916	WGS	PAIRED	ILLUMINA	ERS202969	ERP000276								lineage2.2.1	lineage2.2.1		Mycobacterium tuberculosis	SC	2013-05-08	ERR270773	ERX245000	PRJEB2221					MDR-TB																						99.41	2451062	52	tuberculosis	1.872
SAMEA1688658	WGS	PAIRED	ILLUMINA	ERS156692	ERP001072	Africa	MWI	Karonga	2002	human	Homo sapiens	3	lineage4.1.1.3	lineage4.1.1.3	L4.1.1.3	Mycobacterium tuberculosis	SC	2013-01-23	ERR216954	ERX191619	PRJEB2794		sputum			Sensitive																						99.21	1330520	28	tuberculosis	1.591
SAMEA113537450	WGS	PAIRED	ILLUMINA	ERS15533871	ERP147571	Africa	BWA						lineage4.8	lineage4.8		Mycobacterium tuberculosis	FZB	2023-09-16	ERR11465264	ERX10871421	PRJEB62480					Sensitive																						98.95	1614043	55	tuberculosis	2.408
SAMN30543599	WGS	PAIRED	ILLUMINA	SRS14851736	SRP394436	Asia	CHN	Eastern China	2015	human	Homo sapiens	3	lineage4.5	lineage4.5		Mycobacterium tuberculosis	SCHOOL OF PUBLIC HEALTH, FUDAN UNIVERSITY	2022-08-28	SRR21277732	SRX17287056	PRJNA874331					Sensitive																						99.52	1815422	62	tuberculosis	0.78
SAMN36834398	WGS	PAIRED	ILLUMINA	SRS18500009	SRP453313	Asia	CHN	Shandong	2016	human	Homo sapiens	3	lineage2.2.1	lineage2.2.1	L4	Mycobacterium tuberculosis	SHANDONG PROVINCIAL HOSPITAL	2023-08-04	SRR25515521	SRX21245728	PRJNA1002108		As reported: phlegm		H37Rv	Sensitive																						99.16	1721605	59	tuberculosis	2.854
SAMN03648668	WGS	PAIRED	ILLUMINA	SRS991073	SRP061066	Africa	ZAF						lineage4.4.1.1	lineage4.4.1.1	L4.4.1.1	Mycobacterium tuberculosis	UNIVERSITY OF OXFORD	2015-07-24	SRR2101421	SRX1096115	PRJNA282721					Sensitive	S	S			S		S	S	S			S	S	S				S			CRyPTIC_WHO2021_PMC7612554	99.65	292674	17	tuberculosis	15.341
SAMEA6064336	WGA	PAIRED	ILLUMINA	ERS3865458	ERP117465	Asia	IND	Mumbai	2018	human	Homo sapiens	3	lineage2.2.1	lineage2.2.1	L4	Mycobacterium tuberculosis	MEDGENOME LABS LTD	2020-12-22	ERR3610839	ERX3606346	PRJEB34541		sputum		H37Rv	Pre-XDR-TB																						88.08	884155	29	tuberculosis	2.696
SAMN40031302	WGS	PAIRED	ILLUMINA	SRS20526123	SRP226525	Asia	IND	Madhya Pradesh - Bhairopur	2022	human	Homo sapiens	3	lineage4.5	lineage4.5		Mycobacterium tuberculosis	CHRISTIAN MEDICAL COLLAGE, VELLORE	2024-02-22	SRR28044470	SRX23695889	PRJNA575883					Sensitive																						98.69	1798274	51	tuberculosis	0.122
SAMEA112805499	WGS	PAIRED	ILLUMINA	ERS14813045	ERP010814								lineage2.2.1	lineage2.2.1		Mycobacterium tuberculosis	FZB	2023-07-21	ERR11081765	ERX10529134	PRJEB9680					Sensitive																						99.55	1636592	56	tuberculosis	1.776
SAMEA7561711	WGS	PAIRED	ILLUMINA	ERS5318346	ERP124983								lineage4	lineage4		Mycobacterium tuberculosis	SAN RAFFAELE SCIENTIFIC INSTITUTE	2021-11-11	ERR4829273	ERX4699257	PRJEB41242					Sensitive																						98.91	2247569	74	tuberculosis	1.714
SAMN36619398	WGS	PAIRED	ILLUMINA	SRS18349742	SRP450367	Asia	IND	Manipal	2019	human	Homo sapiens	3	lineage1.1.2	lineage1.1.2		Mycobacterium tuberculosis	NIH / NIAID	2023-07-19	SRR25340965	SRX21080195	PRJNA996640		sputum			Sensitive																						99.27	1747321	59	tuberculosis	0.713
SAMEA8719001	WGS	PAIRED	ILLUMINA	ERS6403446	ERP128647	Africa	ZAF						lineage4.1.1.3	lineage4.1.1.3		Mycobacterium tuberculosis	CTB/NICD	2022-03-15	ERR8975877	ERX5544105	PRJEB44577					Sensitive	S				S	S	S	S	S				S		S	S		S	S	S	CRyPTIC_reuse_table	99.48	1837728	68	tuberculosis	5.263
SAMN07765949	WGS	PAIRED	ILLUMINA	SRS2577432	SRP119652	North America	CAN	British Columbia	2006	human	Homo sapiens	3	lineage2.2.1	lineage2.2.1	L2	Mycobacterium tuberculosis	BC CENTRE FOR DISEASE CONTROL PUBLIC HEALTH LABORATORY	2017-10-10	SRR6153127	SRX3265210	PRJNA413593					Other					S		S						S	S							CRyPTIC_WHO2021_PMC7612554	99.59	1846177	53	tuberculosis	1.131
SAMN40031505	WGS	PAIRED	ILLUMINA	SRS20528717	SRP226525	Asia	IND	Madhya Pradesh - Bhairopur	2021	human	Homo sapiens	3	lineage4.1.2.1	lineage4.1.2.1		Mycobacterium tuberculosis	CHRISTIAN MEDICAL COLLAGE, VELLORE	2024-02-22	SRR28045682	SRX23696843	PRJNA575883		pulmonary			Sensitive																						98.95	1882499	58	tuberculosis	0.529
SAMN25078196	WGS	PAIRED	ILLUMINA	SRS11705211	SRP355687								lineage4.1.2.1	lineage4.1.2.1	L4	Mycobacterium tuberculosis	RUTGERS UNIVERSITY NEWARK	2022-01-18	SRR17658000	SRX13825986	PRJNA798436				Erdman	Sensitive																						99.47	1696798	57	tuberculosis	0.707
SAMN17019856	WGS	PAIRED	ILLUMINA	SRS7863114	SRP297425	Europe	BLR	Minsk		human	Homo sapiens	3	lineage2.2.1	lineage2.2.1		Mycobacterium tuberculosis	NIH / NIAID	2020-12-09	SRR13232716	SRX9664621	PRJNA683067					Pre-XDR-TB																						99.43	1676849	57	tuberculosis	1.663
SAMEA6359711	WGS	PAIRED	ILLUMINA	ERS4125960	ERP021867	Europe	GBR						La1.8.1	La1.8.1	La1	Mycobacterium bovis	WELLCOME SANGER INSTITUTE	2021-02-02	ERR5087967	ERX4894088	PRJEB19799					Other																						98.6	1115177	28	tuberculosis	2.952
SAMN35339960	WGS	PAIRED	ILLUMINA	SRS17799329	SRP439184	Asia	KAZ		2021	human	Homo sapiens	3	lineage2.2.1	lineage2.2.1		Mycobacterium tuberculosis	NIH / NIAID	2023-05-23	SRR24709926	SRX20488592	PRJNA975605		sputum			MDR-TB																						99.48	1752789	58	tuberculosis	1.682
SAMEA7552893	WGS	PAIRED	ILLUMINA	ERS5309540	ERP124941	Europe	GBR						lineage3			Mycobacterium tuberculosis	PUBLIC HEALTH ENGLAND	2021-11-10	ERR4819528	ERX4689370	PRJEB41201					HR-TB					S		S					S	S								Walker_2022	88.13	992091	33	tuberculosis	3.892
SAMEA2159585	WGS	PAIRED	ILLUMINA	ERS327819	ERP003508								lineage4.6.2.2	lineage4.6.2.2	L4	Mycobacterium tuberculosis	SC	2014-03-08	ERR369727	ERX342436	PRJEB4239					HR-TB																						99.84	1851875	42	tuberculosis	1.222
SAMEA7555870	WGS	PAIRED	ILLUMINA	ERS5312513	ERP124948	Europe	DEU						lineage2.2.1	lineage2.2.1		Mycobacterium tuberculosis	IML GAUTING	2021-11-11	ERR4822449	ERX4692439	PRJEB41208					Sensitive	S				S	S	S	S	S				S		S	S	S	S	S	S	['CRyPTIC_reuse_table','Walker_2022']	99.45	1717049	58	tuberculosis	1.414
G2713						Europe	ESP	province of Valencia	2017				lineage2.2.1	lineage2.2.1		Mycobacterium tuberculosis								No		MDR-TB	S					R																99.69	1849757	90	tuberculosis	1.645
SAMN41389571	WGS	PAIRED	ILLUMINA	SRS21287944	SRP507535	Asia	BGD		2007	human	Homo sapiens	3	lineage3	lineage3		Mycobacterium tuberculosis	FIND, THE FOUNDATION FOR INNOVATIVE NEW DIAGNOSTICS	2024-05-14	SRR29017112	SRX24543420	PRJNA1109295					MDR-TB																						99.4	1736512	63	tuberculosis	6.112
SAMEA7562493	WGS	PAIRED	ILLUMINA	ERS5319127	ERP124987				2018				lineage2.2.1	lineage2.2.1		Mycobacterium tuberculosis	IML GAUTING	2021-11-11	ERR4830054	ERX4700038	PRJEB41246					Sensitive	S				S	S	S	S	S				S		S	S	S	S	S	S	CRyPTIC_reuse_table	99.49	1602179	52	tuberculosis	1.804
SAMEA7552615	WGS	PAIRED	ILLUMINA	ERS5309262	ERP124941	Europe	GBR						lineage2.2.1	lineage2.2.1		Mycobacterium tuberculosis	PUBLIC HEALTH ENGLAND	2021-11-10	ERR4819250	ERX4689092	PRJEB41201					Sensitive																						99.5	1822947	40	tuberculosis	1.585
SAMEA4473383	WGS	PAIRED	ILLUMINA	ERS1372562	ERP017368								lineage4.3.4.2	lineage4.3.4.2		Mycobacterium tuberculosis	LSHTM	2016-10-14	ERR1664629	ERX1734940	PRJEB15555					Pre-XDR-TB																						99.78	415095	27	tuberculosis	5.822
SAMN20512735	WGS	PAIRED	ILLUMINA	SRS9656079	SRP330727	Asia	CHN	Zheijiang	2003	human	Homo sapiens	3	lineage2.2.1	lineage2.2.1		Mycobacterium tuberculosis	SCHOOL OF PUBLIC HEALTH, FUDAN UNIVERSITY	2021-08-01	SRR15316195	SRX11620817	PRJNA751240		sputum			MDR-TB																						99.51	1828832	62	tuberculosis	1.342
SAMEA104027329	WGS	PAIRED	['ILLUMINA','ILLUMINA']	ERS1691222		Europe	DNK			human	Homo sapiens	3	lineage4.8	lineage4.8		Mycobacterium tuberculosis			['ERR1949989','ERR1949990']	['ERX2015778','ERX2015779']	PRJEB20214		sputum			Sensitive																						99.12	988682	30	tuberculosis	2.881
SAMN08214787	WGS	PAIRED	ILLUMINA	SRS2774490	SRP119652	North America	CAN	British Columbia	2004	human	Homo sapiens	3	lineage4.4.1.2	lineage4.4.1.2	L4	Mycobacterium tuberculosis	BC CENTRE FOR DISEASE CONTROL PUBLIC HEALTH LABORATORY	2017-12-23	SRR6397549	SRX3490609	PRJNA413593					Sensitive					S		S						S	S							CRyPTIC_WHO2021_PMC7612554	99.7	1837113	50	tuberculosis	1.341
SAMEA5189907	WGS	PAIRED	ILLUMINA	ERS2997401	ERP021867	Europe	GBR						La1.8.1	La1.8.1	La1	Mycobacterium bovis	WELLCOME SANGER INSTITUTE	2022-07-12	ERR4188358	ERX4150127	PRJEB19799					Other																						99.48	1057159	36	tuberculosis	2.36
SAMN05789049	WGS	PAIRED	ILLUMINA	SRS1903351	SRP075210	Asia	GEO	Tbilisi	2014	human	Homo sapiens	3	lineage2.2.1	lineage2.2.1	L2	Mycobacterium tuberculosis	BI	2017-01-07	SRR5153268	SRX2471341	PRJNA318002		sputum			MDR-TB																						95.71	1335121	28	tuberculosis	2.985
SAMEA1118304	WGS	PAIRED	ILLUMINA	ERS2397713	ERP107961	Europe	GBR	England					lineage4.6.2.2	lineage4.6.2.2	L4.6.2.2	Mycobacterium tuberculosis	PHE	2021-10-23	ERR2513123	ERX2532333	PRJEB25991					Other					S		S					S	S								Walker_2022	99.66	1600342	54	tuberculosis	2.695
SAMN05918636	WGS	PAIRED	ILLUMINA	SRS20795258	SRP496567	South America	PER	Lima	2012	human	Homo sapiens	3	lineage4.3.4.2	lineage4.3.4.2		Mycobacterium tuberculosis	FIND, THE FOUNDATION FOR INNOVATIVE NEW DIAGNOSTICS	2024-03-20	SRR28393664	SRX23998688	PRJNA343736		As reported: patient			MDR-TB																						99.82	1839251	53	tuberculosis	2.184
SAMEA1117885	WGS	PAIRED	ILLUMINA	ERS2397294	ERP107961	Europe	GBR	England					lineage4.3.2	lineage4.3.2	L4.3.2	Mycobacterium tuberculosis	PHE	2021-10-23	ERR2512704	ERX2531914	PRJEB25991					Sensitive					S		S					S	S								Walker_2022	98.16	1709905	57	tuberculosis	2.784
SAMEA5569937	WGS	PAIRED	ILLUMINA	ERS3371958	ERP114885	South America	PER		2009				lineage4.1.1.3	lineage4.1.1.3	L4	Mycobacterium tuberculosis	UNIVERSIDAD PERUANA CAYETANO HEREDIA, PERU	2021-11-03	ERR3287743	ERX3314252	PRJEB32234					Sensitive	S	S			S	S	S	S	S				S	S	S	S	S	S	S	S	['CRyPTIC_reuse_table','Walker_2022']	99.55	1770686	60	tuberculosis	0.455
SAMN36849751	WGS	PAIRED	ILLUMINA	SRS18516819	SRP453313	Asia	CHN	Shandong	2016	human	Homo sapiens	3	lineage2.2.1	lineage2.2.1	L4	Mycobacterium tuberculosis	SHANDONG PROVINCIAL HOSPITAL	2023-08-05	SRR25534385	SRX21263742	PRJNA1002108		As reported: phlegm		H37Rv	Sensitive																						99.51	1836151	60	tuberculosis	0.794
SAMEA112800415	WGS	PAIRED	ILLUMINA	ERS14807961	ERP010814								lineage1.2.2.2	lineage1.2.2.2		Mycobacterium tuberculosis	FZB	2023-07-20	ERR11050380	ERX10497171	PRJEB9680					Sensitive																						99.14	1406618	45	tuberculosis	3.043
SAMEA9976637	WGS	PAIRED	ILLUMINA	ERS7654916	ERP123401	South America	PER	Lima	2009	human	Homo sapiens	3	lineage2.2.1	lineage2.2.1		Mycobacterium tuberculosis	IMPERIAL COLLEGE LONDON	2021-10-15	ERR6865940	ERX6489368	PRJEB39837					Sensitive																						99.59	1670037	57	tuberculosis	0.79
SAMEA7528467	WGS	PAIRED	ILLUMINA	ERS5284937	ERP124850	Asia	IND	Mumbai					lineage2.2.1.2	lineage2.2.1.2		Mycobacterium tuberculosis	FOUNDATION FOR MEDICAL RESEARCH INDIA	2021-11-10	ERR4799882	ERX4669297	PRJEB41116					Pre-XDR-TB							R						R	R							Walker_2022	99.35	1678181	52	tuberculosis	0.964
SAMEA3231693	WGS	PAIRED	ILLUMINA	ERS652915	ERP008602	South America	ARG	Buenos Aires	2013	human	Homo sapiens	3	lineage4.1.2.1.1	lineage4.1.2.1.1	L4.1.2.1.1	Mycobacterium tuberculosis	NORWEGIAN INSTITUTE OF PUBLIC HEALTH	2015-02-19	ERR760764	ERX705525	PRJEB7669		sputum			MDR-TB																						99.57	1591978	37	tuberculosis	1.907
SAMEA7527655	WGS	PAIRED	ILLUMINA	ERS5284126	ERP124850	Asia	IND	Mumbai					lineage2.2.1	lineage2.2.1		Mycobacterium tuberculosis	FOUNDATION FOR MEDICAL RESEARCH INDIA	2021-11-10	ERR4799069	ERX4668486	PRJEB41116					Pre-XDR-TB	S	S				S	R	S	S				R			S		S	S		Walker_2022	99.4	1718578	51	tuberculosis	0.969
SAMEA112801918	WGS	PAIRED	ILLUMINA	ERS14809464	ERP010814								lineage4.8	lineage4.8		Mycobacterium tuberculosis	FZB	2023-07-21	ERR11068116	ERX10515046	PRJEB9680					Other																						99.57	1756688	53	tuberculosis	0.72
SAMEA3391723	WGS	PAIRED	ILLUMINA	ERS728039	ERP004216	Africa	GMB						lineage6.3.1	lineage6.3.1	L6.3.1	Mycobacterium africanum	THE WELLCOME TRUST SANGER INSTITUTE	2016-02-28	ERR1023284	ERX1102156	PRJEB4884					Sensitive																						98.9	1749817	49	tuberculosis	1.393
SAMN20512772	WGS	PAIRED	ILLUMINA	SRS9656120	SRP330727	Asia	CHN	Zheijiang	2003	human	Homo sapiens	3	lineage4.4.2	lineage4.4.2		Mycobacterium tuberculosis	SCHOOL OF PUBLIC HEALTH, FUDAN UNIVERSITY	2021-08-01	SRR15316154	SRX11620858	PRJNA751240		sputum			Sensitive																						99.1	1870574	63	tuberculosis	0.307
SAMN21983451	WGS	PAIRED	ILLUMINA	SRS10407809	SRP339714					human	Homo sapiens	3	lineage4.4.1.1	lineage4.4.1.1		Mycobacterium tuberculosis	TGEN NORTH	2021-10-01	SRR16156700	SRX12441658	PRJNA767684					Pre-XDR-TB																						99.66	1705122	58	tuberculosis	1.665
SAMN40030644	WGS	PAIRED	ILLUMINA	SRS20526168	SRP226525	Asia	IND	Madhya Pradesh - Bhairopur	2022	human	Homo sapiens	3	lineage3	lineage3		Mycobacterium tuberculosis	CHRISTIAN MEDICAL COLLAGE, VELLORE	2024-02-22	SRR28044423	SRX23695935	PRJNA575883					Sensitive																						98.49	1674439	46	tuberculosis	0.595
SAMEA2783073	WGS	PAIRED	ILLUMINA	ERS552818	ERP006738	Asia	THA						lineage2.2.1	lineage2.2.1	L2.2.1	Mycobacterium tuberculosis	SC	2016-01-09	ERR751651	ERX695333	PRJEB7056					Sensitive																						99.59	1495477	34	tuberculosis	1.75
SAMEA7526039	WGS	PAIRED	ILLUMINA	ERS5282512	ERP124850	Asia	IND	Mumbai					lineage3.1.2.1	lineage3.1.2.1		Mycobacterium tuberculosis	FOUNDATION FOR MEDICAL RESEARCH INDIA	2021-11-11	ERR4797488	ERX4666904	PRJEB41116					Sensitive	S	S			S	S	S	S	S				S		S	S	S	S	S	S	['CRyPTIC_reuse_table','Walker_2022']	99.41	1570451	52	tuberculosis	0.761
SAMN19688265	WGS	PAIRED	ILLUMINA	SRS9197888	SRP323639	Europe	MDA		2019	human	Homo sapiens	3	lineage4.2.1	lineage4.2.1		Mycobacterium tuberculosis	SIMON FRASER UNIVERSITY	2021-06-13	SRR14801424	SRX11134498	PRJNA736718					MDR-TB																						99.42	1652080	56	tuberculosis	0.88
SAMEA7527078	WGS	PAIRED	ILLUMINA	ERS5283550	ERP124850	Asia	IND	Mumbai					lineage3	lineage3		Mycobacterium tuberculosis	FOUNDATION FOR MEDICAL RESEARCH INDIA	2021-11-10	ERR4798518	ERX4667942	PRJEB41116					Sensitive	S	S				S		S	S							S		S	S		Walker_2022	99.64	1646579	56	tuberculosis	0.548
SAMEA7542281	WGS	PAIRED	ILLUMINA	ERS5298733	ERP124934	Asia	CHN						lineage2.2.1	lineage2.2.1		Mycobacterium tuberculosis	CCDC	2021-11-10	ERR4810706	ERX4679152	PRJEB41194					Sensitive	S	S			S	S	S	S	S				S	S	S	S	S	R	S	S	['CRyPTIC_reuse_table','Walker_2022']	99.58	1687884	58	tuberculosis	0.915
SAMEA1688533	WGS	PAIRED	ILLUMINA	ERS156718	ERP001072	Africa	MWI	Karonga	2010	human	Homo sapiens	3	lineage4.3.4.2.1	lineage4.3.4.2.1	L4.3.4.2.1	Mycobacterium tuberculosis	SC	2013-01-23	ERR216980	ERX191645	PRJEB2794		sputum			Sensitive							S						S								Coll_2018	99.62	2637023	50	tuberculosis	1.624
SAMN09402679	WGS	PAIRED	ILLUMINA	SRS3417499	SRP150517	Europe	ROU	Craiova	2015	human	Homo sapiens	3	lineage4.8	lineage4.8	L4.8	Mycobacterium tuberculosis	RADBOUDUMC	2018-06-14	SRR7341637	SRX4215226	PRJNA475771		sputum			HR-TB																						99.61	1398970	47	tuberculosis	2.258
SAMEA9976371	WGS	PAIRED	ILLUMINA	ERS7654650	ERP123401	South America	PER	Lima	2009	human	Homo sapiens	3	lineage4.1.1.3	lineage4.1.1.3		Mycobacterium tuberculosis	IMPERIAL COLLEGE LONDON	2021-10-15	ERR6865674	ERX6489102	PRJEB39837					Sensitive																						99.57	1636582	56	tuberculosis	0.503
SAMN20927547	WGS	PAIRED	ILLUMINA	SRS11756385	SRP356518	Asia	KHM		2018	human	Homo sapiens	3	lineage1.1.1	lineage1.1.1		Mycobacterium tuberculosis	NATIONAL UNIVERSITY OF SINGAPORE	2022-01-24	SRR17729357	SRX13892164	PRJNA756844		sputum			Sensitive																						99.36	1723678	57	tuberculosis	1.285
SAMN30380873	WGS	PAIRED	ILLUMINA	SRS14814571	SRP394383	South America	PRY	Ciudad del Este	2017	human	Homo sapiens	3	lineage4.4.1	lineage4.4.1		Mycobacterium tuberculosis	STANFORD UNIVERSITY	2022-08-26	SRR21240123	SRX17249589	PRJNA870648		sputum			Sensitive																						99.74	1732465	59	tuberculosis	2.006
SAMN37848011	WGS	PAIRED	ILLUMINA	SRS19170557	SRP466602	Asia	VNM	Ho Chi Minh City		human	Homo sapiens	3	lineage2.2.1.1	lineage2.2.1.1		Mycobacterium tuberculosis	UNIVERSITY OF MELBOURNE/ THE PETER DOHERTY INSTITUTE FOR INFECTION AND IMMUNITY	2023-10-16	SRR26399515	SRX22105476	PRJNA1028637		cerebrospinal fluid			MDR-TB																						99.43	1531977	48	tuberculosis	3.409
SAMN21856306	WGS	PAIRED	ILLUMINA	SRS10345232	SRP338907	Asia	GEO	Tbilisi	2020	human	Homo sapiens	3	lineage2.2.1	lineage2.2.1		Mycobacterium tuberculosis	NIH / NIAID	2021-10-16	SRR16087969	SRX12374322	PRJNA766649		sputum			Sensitive																						99.47	1684243	54	tuberculosis	1.604
SAMEA7562894	WGS	PAIRED	ILLUMINA	ERS5319527	ERP124988	Asia	VNM						lineage2.2.1	lineage2.2.1		Mycobacterium tuberculosis	OUCRU-HCMC	2021-11-11	ERR4830454	ERX4700438	PRJEB41247					Sensitive	S				S	S	S	S	S				S		S	S	S	S	S	S	['CRyPTIC_reuse_table','Walker_2022']	99.5	1660720	55	tuberculosis	0.904
SAMN39287132	WGS	PAIRED	ILLUMINA	SRS20075880	SRP399923	Oceania	AUS	Victoria	2021	human	Homo sapiens	3	lineage1.2.1.2.1	lineage1.2.1.2.1		Mycobacterium tuberculosis	MDUPHL	2024-01-07	SRR27450349	SRX23122328	PRJNA857537					Sensitive																						99.47	1493752	51	tuberculosis	3.004
SAMN14417200	WGS	PAIRED	ILLUMINA	SRS6580229	SRP259494	Asia	THA		2017	human	Homo sapiens	3	lineage2.2.1	lineage2.2.1		Mycobacterium tuberculosis	KHON KAEN UNIVERSITY	2020-05-01	SRR11662522	SRX8223591	PRJNA613706		sputum			MDR-TB																						99.46	1835764	62	tuberculosis	0.865
SAMN27519582	WGS	PAIRED	ILLUMINA	SRS12572464	SRP369525	Asia	GEO	Tbilisi	2020	human	Homo sapiens	3	lineage2.2.1	lineage2.2.1		Mycobacterium tuberculosis	NIH / NIAID	2022-04-11	SRR18715201	SRX14815927	PRJNA825524		sputum			MDR-TB																						99.44	1434401	45	tuberculosis	2.624
SAMEA1405944	WGS	PAIRED	ILLUMINA	ERS083153	ERP000276								lineage3	lineage3		Mycobacterium tuberculosis	SC	2014-09-20	ERR114440	ERX091875	PRJEB2221					HR-TB																						99.38	1907239	41	tuberculosis	0.658
SAMN02567679	WGS	PAIRED	['ILLUMINA','ILLUMINA']	SRS559868		Africa	UGA			human	Homo sapiens	3	lineage4.4.1.1	lineage4.4.1.1	L4.4.1.1	Mycobacterium tuberculosis			['SRR1173134','SRR1173872']	['SRX474088','SRX473589']	PRJNA233339					HR-TB																						99.16	2790219	62	tuberculosis	0.884
SAMN40466032	WGS	PAIRED	ILLUMINA	SRS20757082	SRP495384	Europe	MDA			human	Homo sapiens	3	lineage4.3.3	lineage4.3.3		Mycobacterium tuberculosis	FIND, THE FOUNDATION FOR INNOVATIVE NEW DIAGNOSTICS	2024-03-15	SRR28351416	SRX23956738	PRJNA1087582		sputum			Pre-XDR-TB																						99.79	1826709	56	tuberculosis	1.018
SAMD00017697	WGS	PAIRED	ILLUMINA	DRS017091	DRP002451	Asia	JPN	Japan:Osaka, Osaka	2010				lineage2.2.1	lineage2.2.1	L2.2.1	Mycobacterium tuberculosis	Dragon genomics center, Takara Bio Inc.	2015-01-28	DRR019437	DRX017590	PRJDB2911					RR-TB																						99.45	1589171	27	tuberculosis	3.956
SAMEA4706866	WGS	PAIRED	ILLUMINA	ERS2527027	ERP021867	Europe	GBR						La1.8.1	La1.8.1	La1	Mycobacterium bovis	WELLCOME SANGER INSTITUTE	2019-07-18	ERR3439602	ERX3461622	PRJEB19799					Other																						99.38	755180	25	tuberculosis	2.867
SAMD00603685	WGS	PAIRED	ILLUMINA	DRS329744	DRP010549	Asia	JPN	Hyogo, Kobe	2018	human	Homo sapiens	3	lineage4.9	lineage4.9		Mycobacterium tuberculosis	KIH	2023-09-20	DRR473852	DRX458081	PRJDB15809					Sensitive																						99.67	1475127	51	tuberculosis	1.423
SAMN15348092	WGS	PAIRED	ILLUMINA	SRS6897399	SRP268581	Europe	SWE	Stockholm	1991	human	Homo sapiens	3	lineage2.2.1	lineage2.2.1		Mycobacterium tuberculosis	UPPSALA UNIVERSITY	2020-06-24	SRR12080326	SRX8607473	PRJNA641253		lung			MDR-TB																						99.55	2396581	51	tuberculosis	2.889
SAMD00117823	WGS	PAIRED	ILLUMINA	DRS090231	DRP004886	Asia	JPN		2012	human	Homo sapiens	3	lineage4.4.2	lineage4.4.2	L4	Mycobacterium tuberculosis	NIID	2019-06-13	DRR130115	DRX122853	PRJDB7006		sputum			MDR-TB																						99.61	1287595	86	tuberculosis	0.972
SAMEA3281385	WGS	PAIRED	ILLUMINA	ERS668914	ERP009710	South America	ARG		2009	human	Homo sapiens	3	lineage4.3.2	lineage4.3.2		Mycobacterium tuberculosis	NORWEGIAN INSTITUTE OF PUBLIC HEALTH	2015-05-02	ERR776465	ERX719344	PRJEB8689		sputum			MDR-TB																						99.63	1550811	35	tuberculosis	1.375
SAMEA8741902	WGS	PAIRED	ILLUMINA	ERS6421484	ERP135632	Africa	ZAF						lineage2.2.1.1	lineage2.2.1.1		Mycobacterium tuberculosis	UNIVERSITY OF CAPE TOWN	2022-03-15	ERR8699092	ERX8356220	PRJEB51043					Sensitive	S				S	S	S	S	S				S		S	S	S	S	S	S	CRyPTIC_reuse_table	99.59	1777491	61	tuberculosis	1.501
SAMN03018406	WGS	PAIRED	ILLUMINA	SRS699711	SRP046976	North America	CAN	Ontario	2001	human	Homo sapiens	3	lineage4.4.2	lineage4.4.2		Mycobacterium tuberculosis	PUBLIC HEALTH ONTARIO	2014-09-12	SRR1573726	SRX699714	PRJNA259657		sputum			Sensitive							S					S		S							CRyPTIC_WHO2021_PMC7612554	99.47	1738332	58	tuberculosis	2.324
SAMEA10029945	WGS	PAIRED	ILLUMINA	ERS7708153	ERP132622	Asia	VNM						lineage2.2.1	lineage2.2.1	L2.2.1	Mycobacterium tuberculosis	FZB	2022-05-09	ERR7911187	ERX7478584	PRJEB48275					MDR-TB	S	S			S		R	S	S			S	R					S			Finci_2022	99.57	1412985	49	tuberculosis	3.035
SAMN40547144	WGS	PAIRED	ILLUMINA	SRS20791596	SRP496484	North America	MEX		2022	human	Homo sapiens	3	lineage4.9	lineage4.9		Mycobacterium tuberculosis	NIH / NIAID	2024-03-20	SRR28389867	SRX23994866	PRJNA1074786		sputum			Other																						99.68	1450261	49	tuberculosis	1.374
SAMN40032274	WGS	PAIRED	ILLUMINA	SRS20528312	SRP226525	Asia	IND	Madhya Pradesh - Bhairopur	2021	human	Homo sapiens	3	lineage3	lineage3		Mycobacterium tuberculosis	CHRISTIAN MEDICAL COLLAGE, VELLORE	2024-02-22	SRR28045455	SRX23697069	PRJNA575883					Pre-XDR-TB																						99.3	1523776	46	tuberculosis	0.494
SAMN30157648	WGS	PAIRED	ILLUMINA	SRS14572916	SRP390552	Asia	CHN	Guangdong	2016	human	Homo sapiens	3	lineage2.2.1	lineage2.2.1		Mycobacterium tuberculosis	CENTRE FOR TUBERCULOSIS CONTROL OF GUANGDONG PROVINCE	2022-08-08	SRR20969568	SRX16987152	PRJNA866200		sputum			MDR-TB																						99.56	1827155	62	tuberculosis	0.801
SAMEA5282507	WGS	PAIRED	ILLUMINA	ERS3089775	ERP113530								lineage4.6.1.2	lineage4.6.1.2		Mycobacterium tuberculosis	INSTITUTE OF TROPICAL MEDICINE	2019-05-31	ERR3132257	ERX3161488	PRJEB31023					MDR-TB																						99.76	1693223	93	tuberculosis	1.403
SAMN08612894	WGS	PAIRED	ILLUMINA	SRS3001162	SRP128089					human	Homo sapiens	3	lineage4.3.3	lineage4.3.3		Mycobacterium tuberculosis	SAN RAFFAELE	2018-02-27	SRR6785372	SRX3744756	PRJNA428596					Sensitive																						99.81	992893	30	tuberculosis	5.417
SAMN40465930	WGS	PAIRED	ILLUMINA	SRS20757302	SRP495384	Asia	IND			human	Homo sapiens	3	lineage3	lineage3		Mycobacterium tuberculosis	FIND, THE FOUNDATION FOR INNOVATIVE NEW DIAGNOSTICS	2024-03-15	SRR28351540	SRX23956958	PRJNA1087582		sputum			Pre-XDR-TB																						99.7	1798880	53	tuberculosis	1.473
SAMN23038948	WGS	PAIRED	ILLUMINA	SRS11044090	SRP345571	South America	PER		2021	human	Homo sapiens	3	lineage4.1.1.3	lineage4.1.1.3		Mycobacterium tuberculosis	BROAD INSTITUTE	2021-11-11	SRR16915775	SRX13108049	PRJNA778463		sputum			Other																						99.4	1839289	63	tuberculosis	1.841
SAMEA9196828	WGS	PAIRED	ILLUMINA	ERS6921462	ERP129488	Africa	ZAF						lineage2.2.2	lineage2.2.2		Mycobacterium tuberculosis	Swiss-TPH	2021-07-03	ERR6052061	ERX5690911	PRJEB45389					Pre-XDR-TB																						99.47	1146957	26	tuberculosis	4.962
SAMN36834264	WGS	PAIRED	ILLUMINA	SRS18499979	SRP453313	Asia	CHN	Shandong	2012	human	Homo sapiens	3	lineage2.2.1	lineage2.2.1	L4	Mycobacterium tuberculosis	SHANDONG PROVINCIAL HOSPITAL	2023-08-04	SRR25515550	SRX21245699	PRJNA1002108		As reported: phlegm		H37Rv	MDR-TB																						98.21	1746555	60	tuberculosis	1.837
SAMN36849977	WGS	PAIRED	ILLUMINA	SRS18516516	SRP453313	Asia	CHN	Shandong	2017	human	Homo sapiens	3	lineage2.2.1	lineage2.2.1	L4	Mycobacterium tuberculosis	SHANDONG PROVINCIAL HOSPITAL	2023-08-05	SRR25534229	SRX21263439	PRJNA1002108		As reported: phlegm		H37Rv	Sensitive																						99.52	1824941	62	tuberculosis	3.01
SAMEA112804546	WGS	PAIRED	ILLUMINA	ERS14812092	ERP010814								lineage4.8.1	lineage4.8.1		Mycobacterium tuberculosis	FZB	2023-07-21	ERR11069025	ERX10515955	PRJEB9680					Sensitive																						99.77	1511006	51	tuberculosis	1.924
SAMN07999118	WGS	PAIRED	ILLUMINA	SRS2677901	SRP124760	Asia	CHN	Shanghai,Songjiang	2014	human	Homo sapiens	3	lineage2.2.1	lineage2.2.1	L2.2.1	Mycobacterium tuberculosis	FUDAN UNIVERSITY	2017-11-10	SRR6280343	SRX3382372	PRJNA417753		sputum			Sensitive																						99.56	1980918	46	tuberculosis	3.055
SAMEA2782886	WGS	PAIRED	ILLUMINA	ERS552631	ERP006738	Asia	THA						lineage2.2.1	lineage2.2.1	L2.2.1	Mycobacterium tuberculosis	SC	2016-01-09	ERR752139	ERX695821	PRJEB7056					Sensitive																						99.55	1600188	36	tuberculosis	1.462
SAMEA3558268	WGS	PAIRED	ILLUMINA	ERS865417	ERP011639	South America	PER						lineage4.3.3	lineage4.3.3	L4.3.3	Mycobacterium tuberculosis	LSHTM	2015-12-10	ERR1034735	ERX1113533	PRJEB10385					MDR-TB		S	S		R		R						R	R							Coll_2018	99.74	1659254	39	tuberculosis	2.406
SAMN31020189	WGS	PAIRED	ILLUMINA	SRS15238793	SRP338930	North America	USA	New York state	2019	human	Homo sapiens	3	lineage2.2.1	lineage2.2.1		Mycobacterium tuberculosis	WADSWORTH CENTER	2022-09-26	SRR21710940	SRX17708288	PRJNA766641					Sensitive																						99.67	1220891	62	tuberculosis	3.664
G3292						Europe	ESP	province of Valencia	2019				lineage4.3.3	lineage4.3.3		Mycobacterium tuberculosis								No		Sensitive	S					S																99.75	7252150	229	tuberculosis	0.712
SAMN18823780	WGS	PAIRED	ILLUMINA	SRS8749508	SRP315773	North America	MEX	Baja California	2018	domestic cattle	Bos taurus	2	La1.8.1	La1.8.1	La1	Mycobacterium bovis	USDA-NVSL-DBPL	2021-04-21	SRR14296191	SRX10654192	PRJNA723608					Other																						99.49	1338993	74	tuberculosis	4.819
SAMEA3271666	WGS	PAIRED	ILLUMINA	ERS2400506	ERP107968	Africa	ZAF						lineage4.3.2.1	lineage4.3.2.1	L4.3.2.1	Mycobacterium tuberculosis	CTB/NICD	2021-10-23	ERR2515907	ERX2535115	PRJEB25997					RR-TB	S	S			S		S	S				S	R	S				S			Walker_2022	99.6	777736	44	tuberculosis	3.033
SAMN21983391	WGS	PAIRED	ILLUMINA	SRS10407714	SRP339714					human	Homo sapiens	3	lineage2.2.2	lineage2.2.2		Mycobacterium tuberculosis	TGEN NORTH	2021-10-01	SRR16156796	SRX12441562	PRJNA767684					MDR-TB																						99.54	1713107	59	tuberculosis	2.13
SAMEA6990859	WGS	PAIRED	ILLUMINA	ERS4758954	ERP122226								lineage2.2.1	lineage2.2.1		Mycobacterium tuberculosis complex sp.	FZB	2020-08-15	ERR4276865	ERX4231492	PRJEB38780					XDR-TB																						99.56	1584000	54	tuberculosis	1.255
SAMEA104394415	WGS	PAIRED	ILLUMINA	ERS2012357	ERP010814	Africa	SWZ						lineage1.1.3.2	lineage1.1.3.2	L1.1.3.2	Mycobacterium tuberculosis	FZB	2017-11-28	ERR2199787	ERX2254775	PRJEB9680					Sensitive					S		S						S	S							CRyPTIC_WHO2021_PMC7612554	99.39	1374432	86	tuberculosis	2.073
SAMN31034652	WGS	PAIRED	ILLUMINA	SRS15249328	SRP338930	North America	USA	New York state	2018	human	Homo sapiens	3	lineage2.2.1	lineage2.2.1		Mycobacterium tuberculosis	WADSWORTH CENTER	2022-09-27	SRR21722246	SRX17719304	PRJNA766641					Sensitive																						99.59	1284863	69	tuberculosis	3.234
SAMN06010409	WGS	PAIRED	ILLUMINA	SRS20795077	SRP496567	South America	PER	Lima	2012	human	Homo sapiens	3	lineage4	lineage4		Mycobacterium tuberculosis	FIND, THE FOUNDATION FOR INNOVATIVE NEW DIAGNOSTICS	2024-03-22	SRR28393501	SRX23998507	PRJNA343736		As reported: patient			MDR-TB																						99.76	1070276	31	tuberculosis	2.846
SAMN41154850	WGS	PAIRED	ILLUMINA	SRS21182690	SRP399923	Oceania	AUS	Victoria	2023	human	Homo sapiens	3	lineage1.1.2	lineage1.1.2		Mycobacterium tuberculosis	MDUPHL	2024-05-01	SRR28868357	SRX24428120	PRJNA857537					Sensitive																						99.36	1603447	56	tuberculosis	2.996
SAMEA6359864	WGS	PAIRED	ILLUMINA	ERS4126113	ERP021867	Europe	GBR						La1.8.1	La1.8.1	La1	Mycobacterium bovis	WELLCOME SANGER INSTITUTE	2021-02-02	ERR5087594	ERX4893715	PRJEB19799					Other																						96.62	1946891	62	tuberculosis	2.287
SAMN41154577	WGS	PAIRED	ILLUMINA	SRS21182516	SRP399923	Oceania	AUS	Victoria	2022	human	Homo sapiens	3	lineage1.1.1	lineage1.1.1		Mycobacterium tuberculosis	MDUPHL	2024-05-01	SRR28868532	SRX24427945	PRJNA857537					Sensitive																						99.21	1683474	54	tuberculosis	3.4
SAMN40273797	WGS	PAIRED	ILLUMINA	SRS20671129	SRP493618	Asia	GEO	Tbilisi	2023	human	Homo sapiens	3	lineage4.2.1.1	lineage4.2.1.1		Mycobacterium tuberculosis	NIH / NIAID	2024-03-06	SRR28239763	SRX23851056	PRJNA1074779		sputum			Sensitive																						99.41	1657871	56	tuberculosis	0.36
SAMN14416778	WGS	PAIRED	ILLUMINA	SRS6580099	SRP259494	Asia	THA		2014	human	Homo sapiens	3	lineage2.2.1	lineage2.2.1		Mycobacterium tuberculosis	KHON KAEN UNIVERSITY	2020-05-01	SRR11662652	SRX8223461	PRJNA613706		sputum			MDR-TB																						99.39	1725871	59	tuberculosis	0.828
SAMN36835104	WGS	PAIRED	ILLUMINA	SRS18499833	SRP453313	Asia	CHN	Shandong	2018	human	Homo sapiens	3	lineage2.2.1	lineage2.2.1	L4	Mycobacterium tuberculosis	SHANDONG PROVINCIAL HOSPITAL	2023-08-04	SRR25515025	SRX21245552	PRJNA1002108		As reported: phlegm		H37Rv	Other																						99.53	1813475	63	tuberculosis	2.729
SAMN40273248	WGS	PAIRED	ILLUMINA	SRS20671413	SRP493618	Asia	GEO	Tbilisi	2022	human	Homo sapiens	3	lineage4.8	lineage4.8		Mycobacterium tuberculosis	NIH / NIAID	2024-03-06	SRR28239977	SRX23851340	PRJNA1074779		sputum			MDR-TB																						99.42	1725593	50	tuberculosis	0.917
SAMEA112801899	WGS	PAIRED	ILLUMINA	ERS14809445	ERP010814								lineage4.6.1.1	lineage4.6.1.1		Mycobacterium tuberculosis	FZB	2023-07-21	ERR11068097	ERX10515027	PRJEB9680					Sensitive																						99.41	1605573	51	tuberculosis	0.971
SAMEA1876309	WGS	PAIRED	['ILLUMINA','ILLUMINA']	ERS202728									lineage4.1.2.1	lineage4.1.2.1		Mycobacterium tuberculosis			['ERR403339','ERR266533']	['ERX241029','ERX369700']	PRJEB2221					Sensitive																						99.5	3591020	81	tuberculosis	0.662
SAMN40031778	WGS	PAIRED	ILLUMINA	SRS20527141	SRP226525	Asia	IND	Madhya Pradesh - Bhairopur	2022	human	Homo sapiens	3	lineage3	lineage3		Mycobacterium tuberculosis	CHRISTIAN MEDICAL COLLAGE, VELLORE	2024-02-22	SRR28045984	SRX23697215	PRJNA575883		pulmonary			Sensitive																						98.44	1111586	32	tuberculosis	1.747
SAMEA1556543	WGS	PAIRED	ILLUMINA	ERS142362	ERP001072	Africa	MWI	Karonga	2008	human	Homo sapiens	3	lineage4.6.1.2	lineage4.6.1.2	L4.6.1.2	Mycobacterium tuberculosis	SC	2012-10-23	ERR181837	ERX157947	PRJEB2794		sputum			Sensitive							S						S								Coll_2018	99.52	2712775	62	tuberculosis	0.82
SAMN05916297	WGS	PAIRED	ILLUMINA	SRS20795706	SRP496567	South America	PER	Lima	2012	human	Homo sapiens	3	lineage4.3.3	lineage4.3.3		Mycobacterium tuberculosis	FIND, THE FOUNDATION FOR INNOVATIVE NEW DIAGNOSTICS	2024-03-20	SRR28394216	SRX23999136	PRJNA343736		As reported: patient			MDR-TB																						99.7	1841185	53	tuberculosis	1.419
SAMEA3671401	WGS	PAIRED	ILLUMINA	ERS978550	ERP012852								lineage4.3.4.1	lineage4.3.4.1	L4.3.4.1	Mycobacterium tuberculosis	UNIVERSITY OF BASEL	2016-09-29	ERR1193739	ERX1267052	PRJEB11460					Sensitive																						99.66	947909	44	tuberculosis	4.523
SAMN13169497	WGS	PAIRED	ILLUMINA	SRS5596780	SRP227831	Europe	MDA	Chisinau	2015	human	Homo sapiens	3	lineage4.8	lineage4.8	L4	Mycobacterium tuberculosis	NIH / NIAID	2019-10-31	SRR10379920	SRX7081014	PRJNA586859		sputum			Sensitive																						99.65	1656866	57	tuberculosis	0.741
SAMEA104446879	WGS	PAIRED	ILLUMINA	ERS2064821	ERP022352	Europe	DNK		1993	human	Homo sapiens	3	lineage4.8	lineage4.8	L4.8	Mycobacterium tuberculosis	STATENS SERUM INSTITUT	2017-12-22	ERR2229777	ERX2283116	PRJEB20214		sputum			Sensitive																						99.44	1331988	42	tuberculosis	3.581
SAMEA7526909	WGS	PAIRED	ILLUMINA	ERS5283381	ERP124850	Asia	IND	Mumbai					lineage2.2.1.1	lineage2.2.1.1		Mycobacterium tuberculosis	FOUNDATION FOR MEDICAL RESEARCH INDIA	2021-11-10	ERR4798351	ERX4667773	PRJEB41116					Pre-XDR-TB	S	S				R		S	R							S		R	S		Walker_2022	99.54	1662356	56	tuberculosis	1.085
SAMEA6451400	WGS	PAIRED	ILLUMINA	ERS4216956	ERP119170								lineage2.2.1	lineage2.2.1		Mycobacterium tuberculosis complex sp.	FZB	2020-11-10	ERR3794504	ERX3796471	PRJEB36040					MDR-TB																						99.29	1663284	53	tuberculosis	1.696
SAMEA5854759	WGS	PAIRED	ILLUMINA	ERS3643281	ERP116726	Africa	SDN	East Sudan					lineage3	lineage3		Mycobacterium tuberculosis complex sp.	FZB	2019-11-30	ERR3470603	ERX3492266	PRJEB33896					Sensitive																						99.54	1626733	55	tuberculosis	1.643
SAMEA112799058	WGS	PAIRED	ILLUMINA	ERS14806604	ERP010814								lineage4.8	lineage4.8		Mycobacterium tuberculosis	FZB	2023-07-20	ERR11044788	ERX10491579	PRJEB9680					Sensitive																						99.63	1679814	57	tuberculosis	1.205
SAMN15768568	WGS	PAIRED	ILLUMINA	SRS7169560	SRP261954	Asia	IDN			human	Homo sapiens	3	lineage2.2.1	lineage2.2.1	L2.2.1	Mycobacterium tuberculosis	KHON KAEN UNIVERSITY	2020-08-11	SRR12416829	SRX8912837	PRJNA633244		sputum			MDR-TB																						97.48	1366959	44	tuberculosis	0.817
SAMEA3374749	WGS	PAIRED	ILLUMINA	ERS716670	ERP004677	South America	PER						lineage3	lineage3	L3	Mycobacterium tuberculosis	THE WELLCOME TRUST SANGER INSTITUTE	2016-03-05	ERR1023309	ERX1102181	PRJEB5280					Sensitive																						99.52	1823984	51	tuberculosis	0.207
SAMD00178594	WGS	PAIRED	ILLUMINA	DRS114071	DRP005599	Asia	VNM	Hanoi					lineage2.2.1	lineage2.2.1	L2.2.1	Mycobacterium tuberculosis	RIT_JATA	2019-11-18	DRR184632	DRX175113	PRJDB8544					MDR-TB																						99.58	1851019	63	tuberculosis	0.874
SAMEA112954379	WGS	PAIRED	ILLUMINA	ERS14949950	ERP146501	Africa	CMR		2013	domestic cattle	Bos taurus	3	La1.6	La1.6	La1	Mycobacterium bovis	EERA AT ROSLIN INSTITUTE	2023-09-02	ERR11268031	ERX10675503	PRJEB61415					Other																						99.49	360259	20	tuberculosis	11.913
SAMN08629277	WGS	PAIRED	ILLUMINA	SRS3011833	SRP128089	Asia	BGD			human	Homo sapiens	3	lineage1.2.2.2	lineage1.2.2.2	L1.2.2	Mycobacterium tuberculosis	SAN RAFFAELE	2018-03-02	SRR6797559	SRX3756138	PRJNA428596					Other					S		S		S				S	R				S			CRyPTIC_WHO2021_PMC7612554	99.28	2038816	45	tuberculosis	2.769
SAMN08906468	WGS	PAIRED	ILLUMINA	SRS3356441	SRP149365	North America	MEX	Coahuila		domestic cattle	Bos taurus	3	La1.8.1	La1.8.1	La1	Mycobacterium bovis	USDA-NVSL-DBL	2018-05-30	SRR7236194	SRX4142643	PRJNA449507					Other																						99.47	934475	52	tuberculosis	4.871
SAMN09812440	WGS	PAIRED	ILLUMINA	SRS3788401	SRP161870	Europe	FRA		2007			3	La1.8.1	La1.8.1	La1	Mycobacterium bovis	INRA	2018-09-17	SRR7851341	SRX4702100	PRJNA485121		As reported: Whole Organism, inidividual domestic animal belonging to a herd, animal infected tissue/organ, France			Other																						99.32	1520317	34	tuberculosis	4.35
SAMEA2534515	WGS	PAIRED	['ILLUMINA','ILLUMINA','ILLUMINA']	ERS457917		Europe	DEU						lineage4.3.4.2	lineage4.3.4.2	L4.3.4.2	Mycobacterium tuberculosis			['ERR552250','ERR552252','ERR552251']	['ERX511319','ERX511321','ERX511320']	PRJEB6273					Sensitive					S		S					S	S	S							CRyPTIC_WHO2021_PMC7612554	99.62	3226525	94	tuberculosis	2.889
SAMEA2533906	WGS	PAIRED	ILLUMINA	ERS457308	ERP010814	Europe	DEU						lineage4.1.1	lineage4.1.1	L4.1.1	Mycobacterium tuberculosis	FZB	2015-06-25	ERR551390	ERX510459	PRJEB9680					RR-TB					S		S					S	S	S							CRyPTIC_WHO2021_PMC7612554	99.46	1519671	35	tuberculosis	3.122
SAMEA7559883	WGS	PAIRED	ILLUMINA	ERS5316520	ERP124980								lineage2.2.1	lineage2.2.1		Mycobacterium tuberculosis	IML GAUTING	2021-11-12	ERR4827447	ERX4697431	PRJEB41239					Pre-XDR-TB																						99.12	1275892	34	tuberculosis	2.266
SAMN23482335	WGS	PAIRED	ILLUMINA	SRS11168298	SRP348292				2014				lineage4.9	lineage4.9	L4	Mycobacterium tuberculosis	GEORGIA STATE UNIVERSITY	2021-11-28	SRR17056009	SRX13244919	PRJNA784324				H37Rv	Sensitive																						99.83	1786178	61	tuberculosis	0.637
SAMN19694179	WGS	PAIRED	ILLUMINA	SRS9202748	SRP323639	Europe	MDA		2018	human	Homo sapiens	3	lineage2.2.1	lineage2.2.1		Mycobacterium tuberculosis	SIMON FRASER UNIVERSITY	2021-06-14	SRR14807610	SRX11140214	PRJNA736718					XDR-TB																						99.63	1672622	57	tuberculosis	0.924
SAMN39286810	WGS	PAIRED	ILLUMINA	SRS20075265	SRP399923	Oceania	AUS	Victoria	2019	human	Homo sapiens	3	lineage4.9	lineage4.9		Mycobacterium tuberculosis	MDUPHL	2024-01-07	SRR27450224	SRX23121713	PRJNA857537					Sensitive																						99.68	1688039	55	tuberculosis	2.047
SAMD00142692	WGS	PAIRED	ILLUMINA	DRS201278	DRP007602	Asia	JPN	Kyushu	2017	human	Homo sapiens	3	lineage2.2.1	lineage2.2.1		Mycobacterium tuberculosis	RIT_JATA	2021-08-14	DRR188808	DRX179273	PRJDB7494					Sensitive																						99.57	1137959	73	tuberculosis	1.183
SAMEA13320995	WGS	PAIRED	ILLUMINA	ERS10923731	ERP135372	Africa	KEN	Nairobi					lineage4.8	lineage4.8		Mycobacterium tuberculosis	FZB	2022-05-22	ERR9285785	ERX8827898	PRJEB50767					Sensitive																						99.66	1578817	53	tuberculosis	1.989
SAMEA112803385	WGS	PAIRED	ILLUMINA	ERS14810931	ERP010814								lineage2.2.1	lineage2.2.1		Mycobacterium tuberculosis	FZB	2023-07-20	ERR11043687	ERX10490478	PRJEB9680					MDR-TB																						99.54	1696925	58	tuberculosis	2.066
SAMN32818847	WGS	PAIRED	ILLUMINA	SRS16523991	SRP418517	Europe	GBR		2014	bovine	Bos taurus	2	La1.8.1	La1.8.1	La1	Mycobacterium bovis	AGRIFOOD AND BIOSCIENCES INSTITUTE	2023-01-20	SRR23174569	SRX19124717	PRJNA925930					Other																						99.37	1838440	42	tuberculosis	2.531
SAMEA7555483	WGS	PAIRED	ILLUMINA	ERS5312126	ERP124941	Europe	GBR						lineage4.1.2.1	lineage4.1.2.1		Mycobacterium tuberculosis	PUBLIC HEALTH ENGLAND	2021-11-11	ERR4822114	ERX4691956	PRJEB41201					Sensitive																						98.03	1744361	56	tuberculosis	2.541
SAMN13568689	WGS	PAIRED	ILLUMINA	SRS5925352	SRP239172	South America	PER	Lima	2015	human	Homo sapiens	3	lineage4.1.2.1	lineage4.1.2.1	L4	Mycobacterium tuberculosis	RADBOUDUMC	2019-12-31	SRR10808930	SRX7482475	PRJNA595834		sputum			Sensitive																						99.57	1670447	58	tuberculosis	1.768
SAMN06092506	WGS	PAIRED	ILLUMINA	SRS1829882	SRP094134	Asia	VNM	Ho Chi Minh City		human	Homo sapiens	3	lineage1.1.1.1	lineage1.1.1.1	L1.1.1.1	Mycobacterium tuberculosis	UNIVERSITY OF MELBOURNE	2016-12-01	SRR5067641	SRX2387939	PRJNA355614		sputum			Other																						99.26	1396878	47	tuberculosis	3.819
SAMEA5163776	WGS	PAIRED	ILLUMINA	ERS2971499	ERP112727								lineage4.3.3	lineage4.3.3		Mycobacterium tuberculosis	WELLCOME SANGER INSTITUTE	2020-05-29	ERR4178109	ERX4141533	PRJEB30294					Sensitive																						99.61	1861740	63	tuberculosis	0.521
SAMEA112806506	WGS	PAIRED	ILLUMINA	ERS14814052	ERP010814								lineage2.2.1	lineage2.2.1		Mycobacterium tuberculosis	FZB	2023-07-21	ERR11082871	ERX10530240	PRJEB9680					HR-TB																						99.55	1722445	59	tuberculosis	2.587
SAMEA1904060	WGS	PAIRED	['ILLUMINA','ILLUMINA']	ERS207863									lineage3	lineage3		Mycobacterium tuberculosis			['ERR386924','ERR278565']	['ERX359154','ERX251898']	PRJEB2221					Sensitive																						99.56	3643333	83	tuberculosis	0.915
SAMEA2533355	WGS	PAIRED	ILLUMINA	ERS456757	ERP010814	Europe	DEU						lineage4.1		L4.1	Mycobacterium tuberculosis	FZB	2015-06-25	ERR550633	ERX509702	PRJEB9680					Sensitive					S		S					S	S	S							CRyPTIC_WHO2021_PMC7612554	99.53	1611141	36	tuberculosis	3.39
SAMN30950555	WGS	PAIRED	ILLUMINA	SRS15189762	SRP338930	North America	USA	New York state	2016	human	Homo sapiens	3	lineage4.5	lineage4.5		Mycobacterium tuberculosis	WADSWORTH CENTER	2022-09-21	SRR21657659	SRX17657485	PRJNA766641					Sensitive																						99.51	1368818	74	tuberculosis	2.8
SAMN20525024	WGS	PAIRED	ILLUMINA	SRS9703528	SRP330727	Asia	CHN	Zheijiang	2013	human	Homo sapiens	3	lineage2.2.1	lineage2.2.1		Mycobacterium tuberculosis	SCHOOL OF PUBLIC HEALTH, FUDAN UNIVERSITY	2021-08-08	SRR15368793	SRX11671421	PRJNA751240		sputum			MDR-TB																						99.5	1858701	63	tuberculosis	1.009
SAMEA6153167	WGS	PAIRED	ILLUMINA	ERS3953201	ERP118219	Europe	DEU						lineage2.2.1	lineage2.2.1		Mycobacterium tuberculosis	ROBERT-KOCH INSTITUTE	2019-12-03	ERR3639748	ERX3633436	PRJEB35201					Pre-XDR-TB																						99.62	1288009	81	tuberculosis	2.522
SAMN05276506	WGS	PAIRED	ILLUMINA	SRS1519057	SRP076676	Europe	GBR	Oxford	2015	human	Homo sapiens	3	lineage1.2.2.2	lineage1.2.2.2	L1.3.2	Mycobacterium tuberculosis	MODMEDMICOXFORD	2016-06-22	SRR3675536	SRX1850808	PRJNA302362					Sensitive																						99.25	1446034	48	tuberculosis	3.813
SAMN09284316	WGS	PAIRED	ILLUMINA	SRS3359669	SRP053287					domestic cattle	Bos taurus	2	La1.8.1	La1.8.1	La1	Mycobacterium bovis	USDA-NVSL-DBL	2018-05-31	SRR7240145	SRX4146049	PRJNA251692					Other																						99.44	1361790	71	tuberculosis	5.001
SAMEA7563329	WGS	PAIRED	ILLUMINA	ERS5319962	ERP125013								lineage2.2.1	lineage2.2.1		Mycobacterium tuberculosis	IML GAUTING	2021-11-11	ERR4830889	ERX4700873	PRJEB41272					XDR-TB																						99.57	1724884	57	tuberculosis	1.305
SAMN40030995	WGS	PAIRED	ILLUMINA	SRS20526441	SRP226525	Asia	IND	Madhya Pradesh - Bhairopur	2022	human	Homo sapiens	3	lineage1.2.2.2	lineage1.2.2.2		Mycobacterium tuberculosis	CHRISTIAN MEDICAL COLLAGE, VELLORE	2024-02-22	SRR28044816	SRX23696218	PRJNA575883					Sensitive																						97.44	1627092	44	tuberculosis	0.826
SAMEA7550302	WGS	PAIRED	ILLUMINA	ERS5306952	ERP124941	Europe	GBR						lineage3.1.2	lineage3.1.2		Mycobacterium tuberculosis	PUBLIC HEALTH ENGLAND	2021-11-10	ERR4816940	ERX4686782	PRJEB41201					Sensitive					S		S					S	S								Walker_2022	97.64	1101030	34	tuberculosis	3.985
SAMN30157700	WGS	PAIRED	ILLUMINA	SRS14573226	SRP390552	Asia	CHN	Guangdong	2017	human	Homo sapiens	3	lineage2.2.1	lineage2.2.1		Mycobacterium tuberculosis	CENTRE FOR TUBERCULOSIS CONTROL OF GUANGDONG PROVINCE	2022-08-08	SRR20969854	SRX16987462	PRJNA866200		sputum			Sensitive																						99.52	1843649	64	tuberculosis	2.404
SAMEA7551940	WGS	PAIRED	ILLUMINA	ERS5308588	ERP124941	Europe	GBR						lineage3.1.1	lineage3.1.1		Mycobacterium tuberculosis	PUBLIC HEALTH ENGLAND	2021-11-10	ERR4818576	ERX4688418	PRJEB41201					Sensitive																						99.36	1781793	40	tuberculosis	1.671
SAMEA6875501	WGS	PAIRED	ILLUMINA	ERS4603062	ERP122165	Europe	ESP	Valencia	2015				lineage4.3.2	lineage4.3.2	L4.3.2	Mycobacterium tuberculosis	Instituto_de_Biomedicina_de_Valencia	2022-06-11	ERR4195706	ERX4156727	PRJEB38719			No		Sensitive	S					S																99.59	1747785	89	tuberculosis	1.43
SAMN36834307	WGS	PAIRED	ILLUMINA	SRS18500137	SRP453313	Asia	CHN	Shandong	2015	human	Homo sapiens	3	lineage2.2.1	lineage2.2.1	L4	Mycobacterium tuberculosis	SHANDONG PROVINCIAL HOSPITAL	2023-08-04	SRR25515393	SRX21245856	PRJNA1002108		As reported: phlegm		H37Rv	MDR-TB																						98.81	1764497	61	tuberculosis	2.379
SAMEA1707388	WGS	PAIRED	ILLUMINA	ERS181289	ERP000192	Europe	RUS	Samara	2008	human	Homo sapiens	3	lineage2.2.1	lineage2.2.1	L2.2.1	Mycobacterium tuberculosis	SC	2013-03-08	ERR234573	ERX209078	PRJEB2138					MDR-TB	S	S			S		R						R	R				S			CRyPTIC_WHO2021_PMC7612554	99.51	2555985	58	tuberculosis	0.817
SAMEA7554452	WGS	PAIRED	ILLUMINA	ERS5311096	ERP124941	Europe	GBR						lineage4.8	lineage4.8		Mycobacterium tuberculosis	PUBLIC HEALTH ENGLAND	2021-11-11	ERR4821084	ERX4690926	PRJEB41201					Sensitive																						99.69	1753784	40	tuberculosis	1.716
SAMEA112799296	WGS	PAIRED	['ILLUMINA','ILLUMINA']	ERS14806842									lineage4.1.2.1	lineage4.1.2.1		Mycobacterium tuberculosis			['ERR11049115','ERR11049114']	['ERX10495905','ERX10495904']	PRJEB9680					Sensitive																						99.49	1941870	65	tuberculosis	1.293
SAMN17019852	WGS	PAIRED	ILLUMINA	SRS7863110	SRP297425	Europe	BLR	Minsk		human	Homo sapiens	3	lineage4.3.3	lineage4.3.3		Mycobacterium tuberculosis	NIH / NIAID	2020-12-09	SRR13232721	SRX9664616	PRJNA683067		sputum			Pre-XDR-TB																						99.62	1684586	57	tuberculosis	1.709
SAMN20525093	WGS	PAIRED	ILLUMINA	SRS9703609	SRP330727	Asia	CHN	Zheijiang	2013	human	Homo sapiens	3	lineage4.5	lineage4.5		Mycobacterium tuberculosis	SCHOOL OF PUBLIC HEALTH, FUDAN UNIVERSITY	2021-08-08	SRR15368715	SRX11671499	PRJNA751240		sputum			Sensitive																						99.54	1730543	58	tuberculosis	0.897
SAMN40099127	WGS	PAIRED	ILLUMINA	SRS20589964	SRP492016	Asia	CHN	Shijiazhuang		human	Homo sapiens	3	lineage4.4.2	lineage4.4.2	L4	Mycobacterium tuberculosis	SHANDONG SECOND MEDICAL UNIVERSITY	2024-02-27	SRR28119829	SRX23764494	PRJNA1080043				H37Rv	Sensitive																						99.47	1775381	58	tuberculosis	0.56
SAMEA7524834	WGS	PAIRED	ILLUMINA	ERS5281309	ERP124850	Asia	IND	Mumbai					lineage2.2.1	lineage2.2.1		Mycobacterium tuberculosis	FOUNDATION FOR MEDICAL RESEARCH INDIA	2021-11-09	ERR4796378	ERX4665792	PRJEB41116					Pre-XDR-TB	R	R			R	S	R	R	R				R		S	S	S	R	S	R	['CRyPTIC_reuse_table','Walker_2022']	99.44	1653965	47	tuberculosis	0.984
SAMEA112799054	WGS	PAIRED	ILLUMINA	ERS14806600	ERP010814								lineage4.8	lineage4.8		Mycobacterium tuberculosis	FZB	2023-07-20	ERR11044784	ERX10491575	PRJEB9680					Sensitive																						99.65	1639559	56	tuberculosis	1.733
SAMEA7541555	WGS	PAIRED	ILLUMINA	ERS5298008	ERP124931	Africa	ZAF						lineage2.2.1	lineage2.2.1		Mycobacterium tuberculosis	CTB/NICD	2021-11-11	ERR4809018	ERX4678558	PRJEB41191					Sensitive	S				S	S	S	S	S				S		S	S	S	S	S	S	['CRyPTIC_reuse_table','Walker_2022']	99.57	1572988	54	tuberculosis	1.652
SAMN09090460	WGS	PAIRED	ILLUMINA	SRS3269048	SRP135980	Europe	ITA			human	Homo sapiens	3	lineage4.1.2	lineage4.1.2		Mycobacterium tuberculosis	SAN RAFFAELE	2018-05-08	SRR7131248	SRX4052013	PRJNA438921					Sensitive																						99.92	1876421	61	tuberculosis	1.684
SAMEA1397493	WGS	PAIRED	ILLUMINA	ERS2399598	ERP107961	Europe	GBR	England					lineage3	lineage3	L3	Mycobacterium tuberculosis	PHE	2021-10-23	ERR2515008	ERX2534218	PRJEB25991					Sensitive					S		S					S	S								Walker_2022	99.54	1826535	61	tuberculosis	1.17
SAMEA2683090	WGS	PAIRED	ILLUMINA	ERS519151	ERP004677	South America	PER		2008	human	Homo sapiens	3	lineage4	lineage4	L4	Mycobacterium tuberculosis	SC	2016-01-19	ERR751601	ERX695283	PRJEB5280					MDR-TB																						99.71	1548165	35	tuberculosis	1.287
SAMEA7156938	WGS	PAIRED	['ILLUMINA','ILLUMINA']	ERS4917400		Asia	GEO						lineage2.2.1	lineage2.2.1		Mycobacterium tuberculosis			['ERR5864787','ERR5864788']	['ERX5510583','ERX5510582']	PRJEB39561					Pre-XDR-TB																						99.42	3093269	90	tuberculosis	1.806
SAMN30543624	WGS	PAIRED	ILLUMINA	SRS14851396	SRP394436	Asia	CHN	Eastern China	2015	human	Homo sapiens	3	lineage2.2.1.1	lineage2.2.1.1		Mycobacterium tuberculosis	SCHOOL OF PUBLIC HEALTH, FUDAN UNIVERSITY	2022-08-28	SRR21277454	SRX17286716	PRJNA874331					Sensitive																						99.55	1805391	62	tuberculosis	1.401
SAMN19657640	WGS	PAIRED	ILLUMINA	SRS9179553	SRP323639	Europe	MDA		2019	human	Homo sapiens	3	lineage2.2.1	lineage2.2.1		Mycobacterium tuberculosis	SIMON FRASER UNIVERSITY	2021-06-11	SRR14782298	SRX11115567	PRJNA736718					HR-TB																						99.47	1479348	50	tuberculosis	1.31
SAMN05276364	WGS	PAIRED	ILLUMINA	SRS1518914	SRP076676	Europe	GBR	Oxford	2015	human	Homo sapiens	3	lineage4.1.2.1	lineage4.1.2.1	L4.1.2.1	Mycobacterium tuberculosis	MODMEDMICOXFORD	2016-06-22	SRR3675271	SRX1850624	PRJNA302362					Sensitive																						99.49	1115201	75	tuberculosis	2.53
SAMEA114493538	WGS	PAIRED	ILLUMINA	ERS16475196	ERP010814	South America	PER		2017				lineage4.3.3	lineage4.3.3		Mycobacterium tuberculosis	FZB	2023-10-16	ERR12117921	ERX11495108	PRJEB9680					MDR-TB																						99.64	1644785	51	tuberculosis	1.109
SAMEA7157155	WGS	PAIRED	ILLUMINA	ERS4917617	ERP123095	Asia	GEO						lineage2.2.1	lineage2.2.1		Mycobacterium tuberculosis	SWISS TROPICAL AND PUBLIC HEALTH INSTITUTE	2021-05-15	ERR5865202	ERX5510997	PRJEB39561					MDR-TB																						98.37	1848441	21	tuberculosis	1.751
SAMEA8741503	WGS	PAIRED	['ILLUMINA','ILLUMINA']	ERS6421086		Europe	BEL						lineage2.2.1	lineage2.2.1		Mycobacterium tuberculosis			['ERR8665649','ERR8665650']	ERX8324152	PRJEB51021					Pre-XDR-TB																					CRyPTIC_reuse_table	99.4	3480617	75	tuberculosis	1.086
SAMEA3986715	WGS	PAIRED	ILLUMINA	ERS1157825	ERP015337	Europe	GBR		2003	human	Homo sapiens	3	lineage4.6.2.2	lineage4.6.2.2	L4.6.2.2	Mycobacterium tuberculosis	BUGS	2016-07-12	ERR1413473	ERX1484263	PRJEB13764		sputum			HR-TB																						99.62	1556695	35	tuberculosis	3.373
SAMEA8939180	WGS	PAIRED	ILLUMINA	ERS6622022	ERP130019	Europe	FRA		2016	domestic cattle	Bos taurus	3	La1.8.2	La1.8.2	La1	Mycobacterium bovis	ANSES	2022-08-28	ERR6149480	ERX5786304	PRJEB45853					Other																						99.04	1520271	47	tuberculosis	4.232
SAMN24039640	WGS	['PAIRED','SINGLE']	['ILLUMINA','PACBIO_SMRT']	SRS11315938		South America	PER	Lima	2012	human	Homo sapiens	3	lineage4.1.2.1	lineage4.1.2.1		Mycobacterium tuberculosis			['SRR17234893','SRR17234882']	['SRX13414012','SRX13414001']	PRJNA719670		As reported: patient			MDR-TB																						99.5	1766755	60	tuberculosis	0.635
SAMEA7525800	WGS	PAIRED	ILLUMINA	ERS5282274	ERP124850	Asia	IND	Mumbai					lineage3	lineage3		Mycobacterium tuberculosis	FOUNDATION FOR MEDICAL RESEARCH INDIA	2021-11-09	ERR4797251	ERX4666666	PRJEB41116					Sensitive	S				S	S	S	S	S				S		S	S	S	S	S	S	['CRyPTIC_reuse_table','Walker_2022']	99.48	1753985	58	tuberculosis	1.139
SAMEA1403561	WGS	PAIRED	ILLUMINA	ERS096365	ERP000192	Europe	RUS	Samara	2009	human	Homo sapiens	3	lineage2.2.1	lineage2.2.1	L2.2.1	Mycobacterium tuberculosis	SC	2014-10-16	ERR137235	ERX113253	PRJEB2138					Other					S		S						S	S							CRyPTIC_WHO2021_PMC7612554	99.51	1866675	42	tuberculosis	0.861
SAMN13382989	WGS	PAIRED	ILLUMINA	SRS5713078	SRP233000	Europe	ROU	Bucharest	2019	human	Homo sapiens	3	lineage4.2.1	lineage4.2.1	L4	Mycobacterium tuberculosis	NIH / NIAID	2019-11-25	SRR10525353	SRX7209825	PRJNA591498		sputum			RR-TB																						99.29	1658867	53	tuberculosis	0.603
SAMN16522026	WGS	PAIRED	ILLUMINA	SRS7571079	SRP288262	Africa	TZA		2014	human	Homo sapiens	3	lineage3.1.1	lineage3.1.1		Mycobacterium tuberculosis	SWISSTPH	2020-10-23	SRR12882139	SRX9348094	PRJNA670836		sputum			Sensitive																						99.5	1696981	45	tuberculosis	2.054
SAMN27743962	WGS	PAIRED	ILLUMINA	SRS12725984	SRP276100	North America	USA	New York	2019	human	Homo sapiens	3	lineage2.2.1	lineage2.2.1		Mycobacterium tuberculosis	WADSWORTH CENTER	2022-04-22	SRR18897162	SRX14975596	PRJNA650381		As reported: body fluid			Other																						99.6	1362324	68	tuberculosis	2.91
SAMN16966185	WGS	PAIRED	ILLUMINA	SRS7820609	SRP295468	Europe	BEL		2019	human	Homo sapiens	3	lineage4.3.4.2	lineage4.3.4.2		Mycobacterium tuberculosis	SCIENSANO	2020-12-02	SRR13180308	SRX9618411	PRJNA681718					Sensitive																						98.57	1397900	73	tuberculosis	2.847
SAMEA1118583	WGS	PAIRED	ILLUMINA	ERS2397992	ERP107961	Europe	GBR	England					lineage4.1.1.3	lineage4.1.1.3	L4.1.1.3	Mycobacterium tuberculosis	PHE	2021-10-23	ERR2513402	ERX2532612	PRJEB25991					Sensitive					S		S					S	S								Walker_2022	99.52	1852019	62	tuberculosis	1.375
SAMN33010820	WGS	PAIRED	ILLUMINA	SRS16656223	SRP420557	Europe	MDA	Chisinau	2018	human	Homo sapiens	3	lineage4.3.3	lineage4.3.3		Mycobacterium tuberculosis	UNIVERSITY OF CALIFORNIA, SAN DIEGO	2023-02-01	SRR23311057	SRX19253478	PRJNA930488		sputum			Sensitive																						99.73	1702143	58	tuberculosis	0.756
SAMN37848153	WGS	PAIRED	ILLUMINA	SRS19170618	SRP466602	Asia	VNM	Ho Chi Minh City		human	Homo sapiens	3	lineage2.2.1	lineage2.2.1		Mycobacterium tuberculosis	UNIVERSITY OF MELBOURNE/ THE PETER DOHERTY INSTITUTE FOR INFECTION AND IMMUNITY	2023-10-16	SRR26399454	SRX22105537	PRJNA1028637		sputum			HR-TB																						99.41	1906214	42	tuberculosis	1.676
SAMN06579141	WGS	PAIRED	ILLUMINA	SRS2045996	SRP101836	Asia	IND	Uttar Pradesh	2015	human	Homo sapiens	3	lineage1.2.2.2	lineage1.2.2.2	L1.2.2	Mycobacterium tuberculosis	INSTITUTE OF BIOINFORMATICS	2017-03-14	SRR5341281	SRX2637974	PRJNA379070		sputum			Pre-XDR-TB																						99.19	1582645	37	tuberculosis	1.565
SAMEA110024122	WGS	PAIRED	ILLUMINA	ERS12087342	ERP137916	Africa	GMB		2013	human	Homo sapiens	3	lineage4.1.2.1	lineage4.1.2.1		Mycobacterium tuberculosis	INSTITUTE OF TROPICAL MEDICINE	2022-06-25	ERR9786577	ERX9333853	PRJEB53138		sputum			Sensitive																						99.54	1772741	89	tuberculosis	1.422
SAMEA7543896	WGS	PAIRED	ILLUMINA	ERS5300555	ERP124934	Asia	CHN						lineage2.2.1	lineage2.2.1		Mycobacterium tuberculosis	CCDC	2021-11-10	ERR4810837	ERX4679283	PRJEB41194					Other	S	S			S	S	S	S	S				S	S	S	S	S	S	S	S	['Walker_2022','CRyPTIC_reuse_table']	99.4	1763022	60	tuberculosis	0.865
SAMEA7560639	WGS	PAIRED	ILLUMINA	ERS5317275	ERP124982	Asia	VNM	Ho Chi Minh City					lineage2.2.2	lineage2.2.2		Mycobacterium tuberculosis	OUCRU-HCMC	2021-11-12	ERR4828202	ERX4698186	PRJEB41241					Sensitive	S				S	S	S	S	S				S		S	S	S	S	S	S	['Walker_2022','CRyPTIC_reuse_table']	99.61	1388391	47	tuberculosis	1.699
SAMN09399484	WGS	PAIRED	ILLUMINA	SRS3636696	SRP075210	Asia	AZE		2017	human	Homo sapiens	3	lineage2.2.1	lineage2.2.1	L2	Mycobacterium tuberculosis	BI	2018-08-07	SRR7655785	SRX4518181	PRJNA318002		sputum			Pre-XDR-TB																						99.59	1580883	55	tuberculosis	1.966
SAMN40947015	WGS	PAIRED	ILLUMINA	SRS21007520	SRP501539	Europe	ROU		2021	human	Homo sapiens	3	lineage4.7	lineage4.7		Mycobacterium tuberculosis	NIAID TB PORTALS PROGRAM	2024-04-12	SRR28646103	SRX24239157	PRJNA1074784		sputum			MDR-TB																						92.12	1575294	45	tuberculosis	0.487
G2951						Europe	ESP	province of Valencia	2019				La1.2.BCG	La1.2.BCG	La1	Mycobacterium bovis								No		Other	S					S																99.62	2200255	126	tuberculosis	3.506
SAMEA14459959	WGS	PAIRED	ILLUMINA	ERS12086906	ERP137916	Africa	GMB		2012	human	Homo sapiens	3	lineage4.3.3	lineage4.3.3		Mycobacterium tuberculosis	INSTITUTE OF TROPICAL MEDICINE	2022-06-25	ERR9786141	ERX9333417	PRJEB53138		sputum			Sensitive																						99.52	843272	32	tuberculosis	2.224
SAMN02598959	WGS	PAIRED	['ILLUMINA','ILLUMINA','ILLUMINA','ILLUMINA']	SRS557856		Asia	IND	Tiruvallur		human	Homo sapiens	3	lineage1.1.2	lineage1.1.2	L1.1.2	Mycobacterium tuberculosis			['SRR1172316','SRR1183160','SRR1169565','SRR1180248']	['SRX471060','SRX479552']	PRJNA235624		sputum			HR-TB																						98.12	6043296	138	tuberculosis	0.774
SAMN08906411	WGS	PAIRED	ILLUMINA	SRS3356322	SRP149365	North America	MEX	Baja California		domestic cattle	Bos taurus	3	La1.8.1	La1.8.1	La1	Mycobacterium bovis	USDA-NVSL-DBL	2018-05-30	SRR7236308	SRX4142529	PRJNA449507					Other																						99.46	1434375	80	tuberculosis	4.278
SAMEA4744182	WGS	PAIRED	ILLUMINA	ERS2564293	ERP109440	North America	CAN		2001	human	Homo sapiens	3	lineage4.4.1.1	lineage4.4.1.1	L4	Mycobacterium tuberculosis	NORWEGIAN INSTITUTE OF PUBLIC HEALTH	2018-07-12	ERR2652935	ERX2669389	PRJEB27366					Sensitive																						99.76	1286836	42	tuberculosis	1.118
SAMEA7524731	WGS	PAIRED	ILLUMINA	ERS5281206	ERP124850	Asia	IND	Mumbai					lineage3	lineage3		Mycobacterium tuberculosis	FOUNDATION FOR MEDICAL RESEARCH INDIA	2021-11-19	ERR4796275	ERX4665689	PRJEB41116					Pre-XDR-TB	S	S			S	S	S	S	S				S		S	S	S	S	S	S	['Walker_2022','CRyPTIC_reuse_table']	99.45	1658821	50	tuberculosis	0.626
SAMN41154544	WGS	PAIRED	ILLUMINA	SRS21182448	SRP399923	Oceania	AUS	Victoria	2022	human	Homo sapiens	3	lineage1.2.1.2.1	lineage1.2.1.2.1		Mycobacterium tuberculosis	MDUPHL	2024-05-01	SRR28868600	SRX24427877	PRJNA857537					Sensitive																						99.43	1379799	47	tuberculosis	3.071
SAMN34030639	WGS	PAIRED	ILLUMINA	SRS17238865	SRP431112	Asia	VNM	Ho Chi Minh City		human	Homo sapiens	3	lineage2.2.2	lineage2.2.2		Mycobacterium tuberculosis	HARVARD SCHOOL OF PUBLIC HEALTH	2023-04-05	SRR24083614	SRX19884669	PRJNA950969					Sensitive																						99.39	1595800	54	tuberculosis	2.163
SAMN31037909	WGS	PAIRED	ILLUMINA	SRS15253622	SRP338930	North America	USA	New York state	2020	human	Homo sapiens	3	lineage2.2.1	lineage2.2.1		Mycobacterium tuberculosis	WADSWORTH CENTER	2022-09-27	SRR21727730	SRX17723628	PRJNA766641					Other																						99.64	1287785	67	tuberculosis	3.207
SAMN08626398	WGS	PAIRED	ILLUMINA	SRS3034388	SRP134826	Asia	CHN	Hunan	2007	human	Homo sapiens	3	lineage4.5	lineage4.5	L4.5	Mycobacterium tuberculosis	BEIJING INSTITUTE OF GENOMICS,CHINESE ACADEMY OF SCIENCES	2018-03-12	SRR6824556	SRX3780841	PRJNA436454		sputum			Sensitive																						99.57	1604051	55	tuberculosis	0.384
SAMN32042311	WGS	PAIRED	ILLUMINA	SRS15963388	SRP411368	South America	ECU	Guayaquil	2021	human	Homo sapiens	3	lineage4.1.1	lineage4.1.1		Mycobacterium tuberculosis	UNIVERSIDAD ESPIRITU SANTO	2022-12-05	SRR22528580	SRX18492663	PRJNA827129		sputum			Sensitive																						99.55	681855	23	tuberculosis	3.042
SAMEA7544306	WGS	PAIRED	ILLUMINA	ERS5300964	ERP124934								lineage4.5	lineage4.5		Mycobacterium tuberculosis	CCDC	2021-11-10	ERR4811246	ERX4679692	PRJEB41194					Sensitive	S				S	S	S	S	S				S		S	S	S	S	S	S	CRyPTIC_reuse_table	99.52	1784692	61	tuberculosis	0.263
SAMN07766177	WGS	PAIRED	ILLUMINA	SRS2576990	SRP119652	North America	CAN	British Columbia	2010	human	Homo sapiens	3	lineage3	lineage3	L1	Mycobacterium tuberculosis	BC CENTRE FOR DISEASE CONTROL PUBLIC HEALTH LABORATORY	2017-10-10	SRR6153071	SRX3264765	PRJNA413593					Sensitive					S		S						S	S							CRyPTIC_WHO2021_PMC7612554	99.33	1749012	46	tuberculosis	1.11
SAMEA3270352	WGS	PAIRED	ILLUMINA	ERS2400488	ERP107968	Africa	ZAF						lineage4.3.3	lineage4.3.3	L4.3.3	Mycobacterium tuberculosis	CTB/NICD	2021-10-23	ERR2515889	ERX2535097	PRJEB25997					Sensitive	S	S			S		S	S				S	S	S				S			Walker_2022	99.81	1149086	66	tuberculosis	2.507
SAMEA7549511	WGS	PAIRED	ILLUMINA	ERS5306162	ERP124941	Europe	GBR						lineage4.1.2.1	lineage4.1.2.1		Mycobacterium tuberculosis	PUBLIC HEALTH ENGLAND	2021-11-10	ERR4816150	ERX4685992	PRJEB41201					Sensitive					S		S					S	S								Walker_2022	99.2	1202166	38	tuberculosis	3.226
SAMN08626295	WGS	PAIRED	ILLUMINA	SRS3034420	SRP134826	Asia	CHN	Guangdong	2007	human	Homo sapiens	3	lineage2.2.1.1	lineage2.2.1.1	L2.2.1.1	Mycobacterium tuberculosis	BEIJING INSTITUTE OF GENOMICS,CHINESE ACADEMY OF SCIENCES	2018-03-12	SRR6824525	SRX3780872	PRJNA436454		sputum			MDR-TB																						99.14	1811494	61	tuberculosis	1.35
SAMEA112799625	WGS	PAIRED	ILLUMINA	ERS14807171	ERP010814								lineage2.2.1	lineage2.2.1		Mycobacterium tuberculosis	FZB	2023-07-20	ERR11049476	ERX10496266	PRJEB9680					Sensitive																						99.53	1529195	52	tuberculosis	1.928
SAMN30543257	WGS	PAIRED	ILLUMINA	SRS14851191	SRP394436	Asia	CHN	Eastern China	2020	human	Homo sapiens	3	lineage2.2.1	lineage2.2.1		Mycobacterium tuberculosis	SCHOOL OF PUBLIC HEALTH, FUDAN UNIVERSITY	2022-08-28	SRR21276985	SRX17286511	PRJNA874331					Sensitive																						99.0	1844926	62	tuberculosis	1.78
SAMN13066692	WGS	PAIRED	ILLUMINA	SRS5547125	SRP218410	Africa	ZAF	Durban	2017	human	Homo sapiens	3	lineage4.7	lineage4.7		Mycobacterium tuberculosis	UNIVERSITY COLLEGE LONDON	2019-10-23	SRR10315606	SRX7026662	PRJNA559528		sputum			RR-TB																						99.48	1746771	51	tuberculosis	1.716
SAMN12565858	WGS	PAIRED	ILLUMINA	SRS5271011	SRP218410	Africa	ZAF	Hlabisa	2017	human	Homo sapiens	3	lineage2.2.1	lineage2.2.1	L2	Mycobacterium tuberculosis	UNIVERSITY COLLEGE LONDON	2019-08-15	SRR9971144	SRX6718475	PRJNA559528		sputum			RR-TB																						93.12	1378170	45	tuberculosis	1.83
SAMEA104394595	WGS	PAIRED	ILLUMINA	ERS2012537	ERP010814	Africa	SWZ						lineage4.4.1.1	lineage4.4.1.1	L4.4.1.1	Mycobacterium tuberculosis	FZB	2017-11-28	ERR2200000	ERX2254988	PRJEB9680					Sensitive					S		S						S	S							CRyPTIC_WHO2021_PMC7612554	99.71	978286	63	tuberculosis	2.208
SAMEA7156378	WGS	PAIRED	['ILLUMINA','ILLUMINA','ILLUMINA']	ERS4916841		Asia	GEO						lineage2.2.1	lineage2.2.1		Mycobacterium tuberculosis			['ERR5863710','ERR5863712','ERR5863711']	['ERX5509505','ERX5509506','ERX5509507']	PRJEB39561					MDR-TB																						99.36	2526112	75	tuberculosis	1.764
SAMN30543656	WGS	PAIRED	ILLUMINA	SRS14851763	SRP394436	Asia	CHN	Eastern China	2015	human	Homo sapiens	3	lineage2.2.1.1	lineage2.2.1.1		Mycobacterium tuberculosis	SCHOOL OF PUBLIC HEALTH, FUDAN UNIVERSITY	2022-08-28	SRR21277705	SRX17287083	PRJNA874331					Sensitive																						99.48	1852176	63	tuberculosis	1.348
SAMN21856197	WGS	PAIRED	ILLUMINA	SRS10345692	SRP338907	Asia	GEO	Tbilisi	2019	human	Homo sapiens	3	lineage2.2.1	lineage2.2.1		Mycobacterium tuberculosis	NIH / NIAID	2021-10-16	SRR16088532	SRX12374783	PRJNA766649		sputum			Sensitive																						99.55	1608089	54	tuberculosis	1.763
SAMN33062014	WGS	PAIRED	ILLUMINA	SRS16683773	SRP420952	Europe	LTY		2018	human	Homo sapiens	3	lineage2.2.1	lineage2.2.1		Mycobacterium tuberculosis	DEPARTMENT OF ENVIRONMENTAL MICROBIOLOGY AND BIOTECHNOLOGY	2023-02-04	SRR23340037	SRX19282099	PRJNA931475					MDR-TB																						99.58	1828209	62	tuberculosis	0.798
SAMN33573745	WGS	PAIRED	ILLUMINA	SRS16938553	SRP425395	Asia	CHN	Beijing	2014	human	Homo sapiens	3	lineage2.2.1	lineage2.2.1		Mycobacterium tuberculosis	BJCHILDTBREASEARCH	2023-03-02	SRR23691372	SRX19553803	PRJNA940524		gastric fluid			Sensitive																						97.62	1798281	61	tuberculosis	0.875
SAMEA2154306	WGS	PAIRED	ILLUMINA	ERS327817	ERP003508								lineage4.6.2.2	lineage4.6.2.2	L4	Mycobacterium tuberculosis	SC	2014-03-08	ERR369725	ERX342434	PRJEB4239					HR-TB																						99.84	1855707	42	tuberculosis	1.232
SAMN31031266	WGS	PAIRED	ILLUMINA	SRS15258032	SRP399923	Oceania	AUS	Victoria	2019	human	Homo sapiens	3	lineage1.2.1.2	lineage1.2.1.2		Mycobacterium tuberculosis	MDUPHL	2022-09-28	SRR21733010	SRX17728574	PRJNA857537					HR-TB																						99.34	1691449	59	tuberculosis	2.485
SAMN36834671	WGS	PAIRED	ILLUMINA	SRS18499672	SRP453313	Asia	CHN	Shandong	2017	human	Homo sapiens	3	lineage2.2.1	lineage2.2.1	L4	Mycobacterium tuberculosis	SHANDONG PROVINCIAL HOSPITAL	2023-08-04	SRR25515186	SRX21245391	PRJNA1002108		As reported: phlegm		H37Rv	Sensitive																						99.5	1788277	61	tuberculosis	2.913
SAMN41389655	WGS	PAIRED	ILLUMINA	SRS21288457	SRP507535	Asia	BGD		2008	human	Homo sapiens	3	lineage3	lineage3		Mycobacterium tuberculosis	FIND, THE FOUNDATION FOR INNOVATIVE NEW DIAGNOSTICS	2024-05-14	SRR29017193	SRX24543933	PRJNA1109295					MDR-TB																						99.61	1638946	56	tuberculosis	0.407
SAMN33010947	WGS	PAIRED	ILLUMINA	SRS16656292	SRP420557	Europe	MDA	Chisinau	2018	human	Homo sapiens	3	lineage4.2.1.1	lineage4.2.1.1		Mycobacterium tuberculosis	UNIVERSITY OF CALIFORNIA, SAN DIEGO	2023-02-01	SRR23310988	SRX19253547	PRJNA930488		sputum			MDR-TB																						99.38	1518178	52	tuberculosis	1.547
SAMEA112189156	WGS	PAIRED	ILLUMINA	ERS14299045	ERP143048								lineage2.2.1	lineage2.2.1		Mycobacterium tuberculosis	CTB/NICD	2023-01-15	ERR10748562	ERX10200168	PRJEB58017					Pre-XDR-TB																						99.19	1680233	57	tuberculosis	2.437
SAMEA11761512	WGS	PAIRED	ILLUMINA	ERS9408901	ERP127235	Africa	ZAF		2017	human	Homo sapiens	3	lineage2.2.2	lineage2.2.2		Mycobacterium tuberculosis	DST/NRF CENTRE OF EXCELLENCE FOR BIOMEDICAL TB RES	2022-03-12	ERR8025709	ERX7591297	PRJEB43283		sputum			Pre-XDR-TB																						99.02	1552501	44	tuberculosis	0.971
SAMEA7528872	WGS	PAIRED	ILLUMINA	ERS5285342	ERP124850	Asia	IND	Mumbai					lineage2.2.1	lineage2.2.1		Mycobacterium tuberculosis	FOUNDATION FOR MEDICAL RESEARCH INDIA	2021-11-10	ERR4800287	ERX4669702	PRJEB41116					Pre-XDR-TB	S	S				S	R	S	R				R			S		R	S		Walker_2022	99.47	1597076	52	tuberculosis	0.993
SAMEA112801017	WGS	PAIRED	ILLUMINA	ERS14808563	ERP010814								lineage4.7	lineage4.7		Mycobacterium tuberculosis	FZB	2023-07-20	ERR11067156	ERX10514086	PRJEB9680					Sensitive																						99.44	1669204	54	tuberculosis	1.438
SAMN06209919	WGS	PAIRED	ILLUMINA	SRS1903077	SRP075210	Asia	GEO	Tbilisi	2014	human	Homo sapiens	3	lineage2.2.1	lineage2.2.1	L2	Mycobacterium tuberculosis	BI	2017-01-07	SRR5152939	SRX2470969	PRJNA318002		sputum			Pre-XDR-TB																						95.99	1248149	26	tuberculosis	3.277
SAMN19688720	WGS	PAIRED	ILLUMINA	SRS9198674	SRP323639	Europe	MDA		2018	human	Homo sapiens	3	lineage4.2.1	lineage4.2.1		Mycobacterium tuberculosis	SIMON FRASER UNIVERSITY	2021-06-13	SRR14802233	SRX11135284	PRJNA736718					MDR-TB																						99.51	1679634	56	tuberculosis	0.278
SAMN35981669	WGS	PAIRED	ILLUMINA	SRS18230656	SRP448193				2013	human	Homo sapiens	3	lineage4.5	lineage4.5		Mycobacterium tuberculosis	CHINESE CENTER FOR DISEASE CONTROL AND PREVENTION	2023-07-09	SRR25207007	SRX20953680	PRJNA987438		sputum			MDR-TB																						99.51	1746419	59	tuberculosis	0.722
SAMEA1117826	WGS	PAIRED	ILLUMINA	ERS2397235	ERP107961	Europe	GBR	England					lineage4.1.2	lineage4.1.2	L4.1.2	Mycobacterium tuberculosis	PHE	2022-07-17	ERR2512645	ERX2531855	PRJEB25991					Sensitive					S		S					S	S								Walker_2022	99.5	1873462	63	tuberculosis	0.568
SAMEA14460228	WGS	PAIRED	ILLUMINA	ERS12087175	ERP137916	Africa	GMB		2013	human	Homo sapiens	3	lineage4.1.2.1	lineage4.1.2.1		Mycobacterium tuberculosis	INSTITUTE OF TROPICAL MEDICINE	2022-06-25	ERR9786410	ERX9333686	PRJEB53138		sputum			Sensitive																						99.73	1806635	92	tuberculosis	1.295
SAMEA7526187	WGS	PAIRED	ILLUMINA	ERS5282660	ERP124850	Asia	IND	Mumbai					lineage2.2.1	lineage2.2.1		Mycobacterium tuberculosis	FOUNDATION FOR MEDICAL RESEARCH INDIA	2021-11-09	ERR4797635	ERX4667052	PRJEB41116					Pre-XDR-TB	S	S			R	I	R	S	R				R			S	S	R	S	R	['CRyPTIC_reuse_table','Walker_2022']	99.59	1819667	60	tuberculosis	0.87
SAMN13318810	WGS	PAIRED	ILLUMINA	SRS5679325	SRP230340	Europe	IRL	County Wicklow	2014	deer		3	La1.8.1	La1.8.1	La1	Mycobacterium bovis	UNIVERSITY COLLEGE DUBLIN	2019-11-18	SRR10482953	SRX7172657	PRJNA589836					Other																						99.44	1544059	54	tuberculosis	3.24
SAMN21593415	WGS	PAIRED	ILLUMINA	SRS10401388	SRP339647	Europe	BGR	Sofia	2017	human	Homo sapiens	3	lineage4.2.2.1	lineage4.2.2.1		Mycobacterium tuberculosis	NATIONAL CENTER OF INFECTIOUS AND PARASITIC DISEASES, SOFIA BULGARIA	2021-10-01	SRR16149121	SRX12434049	PRJNA765918					Pre-XDR-TB																						99.0	2024558	67	tuberculosis	2.266
SAMEA112189090	WGS	PAIRED	ILLUMINA	ERS14298979	ERP143048								lineage4.3.4.2.1	lineage4.3.4.2.1		Mycobacterium tuberculosis	CTB/NICD	2023-01-17	ERR10748496	ERX10200102	PRJEB58017					MDR-TB																						98.85	2515468	43	tuberculosis	1.871
SAMN14416708	WGS	PAIRED	ILLUMINA	SRS6579776	SRP259494	Asia	THA		2014	human	Homo sapiens	3	lineage4.5	lineage4.5		Mycobacterium tuberculosis	KHON KAEN UNIVERSITY	2020-05-01	SRR11662465	SRX8223138	PRJNA613706		sputum			MDR-TB																						99.39	1795299	61	tuberculosis	0.355
SAMEA7547948	WGS	PAIRED	ILLUMINA	ERS5304601	ERP124941	Europe	GBR						lineage4.9	lineage4.9		Mycobacterium tuberculosis	PUBLIC HEALTH ENGLAND	2021-11-10	ERR4814589	ERX4684431	PRJEB41201					Sensitive																						99.96	1798955	41	tuberculosis	1.754
SAMEA6456258	WGS	PAIRED	ILLUMINA	ERS4221772	ERP119211	Africa	GMB		2014	human	Homo sapiens	3	lineage5.1	lineage5.1		Mycobacterium africanum	INSTITUTE OF TROPICAL MEDICINE	2020-01-19	ERR3806449	ERX3808193	PRJEB36076		sputum			Sensitive																						99.41	1758772	86	tuberculosis	1.461
SAMEA7549241	WGS	PAIRED	ILLUMINA	ERS5305892	ERP124941	Europe	GBR						lineage4.9	lineage4.9		Mycobacterium tuberculosis	PUBLIC HEALTH ENGLAND	2021-11-10	ERR4815880	ERX4685722	PRJEB41201					Sensitive																						99.95	1875220	43	tuberculosis	1.494
SAMEA7541770	WGS	PAIRED	ILLUMINA	ERS5298222	ERP124931	Africa	ZAF						lineage4.9	lineage4.9		Mycobacterium tuberculosis	CTB/NICD	2021-11-11	ERR4809232	ERX4678772	PRJEB41191					Sensitive																						99.99	1765502	60	tuberculosis	0.966
SAMEA3671234	WGS	PAIRED	ILLUMINA	ERS978383	ERP012852								lineage4.3.2	lineage4.3.2	L4.3.2	Mycobacterium tuberculosis	UNIVERSITY OF BASEL	2016-09-29	ERR1193824	ERX1267137	PRJEB11460					Sensitive																						99.32	1611464	34	tuberculosis	2.448
SAMN34294237	WGS	PAIRED	ILLUMINA	SRS17387410	SRP433800	Europe	UKR		2021	human	Homo sapiens	3	lineage2.2.1	lineage2.2.1		Mycobacterium tuberculosis	NIH / NIAID	2023-04-21	SRR24256313	SRX20052150	PRJNA958249		sputum			MDR-TB																						99.49	1779260	57	tuberculosis	1.519
SAMN40030778	WGS	PAIRED	ILLUMINA	SRS20526370	SRP226525	Asia	IND	Madhya Pradesh - Bhairopur	2022	human	Homo sapiens	3	lineage2.2.1	lineage2.2.1		Mycobacterium tuberculosis	CHRISTIAN MEDICAL COLLAGE, VELLORE	2024-02-22	SRR28044898	SRX23696136	PRJNA575883					MDR-TB																						84.44	1582966	47	tuberculosis	0.972
SAMEA7552973	WGS	PAIRED	ILLUMINA	ERS5309619	ERP124941	Europe	GBR						lineage3	lineage3		Mycobacterium tuberculosis	PUBLIC HEALTH ENGLAND	2021-11-10	ERR4819607	ERX4689449	PRJEB41201					Sensitive					S		S					S	S								Walker_2022	98.65	1039200	31	tuberculosis	4.142
SAMN37191345	WGS	PAIRED	ILLUMINA	SRS18738235	SRP401219	Asia	KOR	Cheongju-si	2018	human	Homo sapiens	3	lineage2.2.2	lineage2.2.2		Mycobacterium tuberculosis	KOREA DISEASE CONTROL AND PREVENTION AGENCY	2023-08-30	SRR25784784	SRX21507169	PRJNA887480		sputum			Sensitive																						99.27	1899776	116	tuberculosis	1.107
SAMEA9070004	WGS	PAIRED	ILLUMINA	ERS6798312	ERP129488	Africa	ZAF						lineage2.2.1	lineage2.2.1		Mycobacterium tuberculosis	Swiss-TPH	2021-10-13	ERR6362190	ERX5627213	PRJEB45389					Pre-XDR-TB																						99.59	1219071	41	tuberculosis	1.058
SAMN02403451	WGS	PAIRED	['ILLUMINA','ILLUMINA','ILLUMINA','ILLUMINA']	SRS555245		Africa	ZAF			human	Homo sapiens	3	lineage2.2.2	lineage2.2.2	L2.2.2	Mycobacterium tuberculosis			['SRR1165229','SRR1167310','SRR1173500','SRR1173405']	['SRX473803','SRX467652']	PRJNA228004					Pre-XDR-TB																						99.19	4769613	108	tuberculosis	1.574
SAMEA7525989	WGS	PAIRED	ILLUMINA	ERS5282462	ERP124850	Asia	IND	Mumbai					lineage2.2.1	lineage2.2.1		Mycobacterium tuberculosis	FOUNDATION FOR MEDICAL RESEARCH INDIA	2021-11-09	ERR4797438	ERX4666854	PRJEB41116					Pre-XDR-TB	S	S			R	S	R	S	S				R		S	S	S	S	S	R	['Walker_2022','CRyPTIC_reuse_table']	99.51	1755724	55	tuberculosis	1.641
SAMN40031971	WGS	PAIRED	ILLUMINA	SRS20526981	SRP226525	Asia	IND	Madhya Pradesh - Bhairopur	2022	human	Homo sapiens	3	lineage3.1.2	lineage3.1.2		Mycobacterium tuberculosis	CHRISTIAN MEDICAL COLLAGE, VELLORE	2024-02-22	SRR28045553	SRX23696971	PRJNA575883					MDR-TB																						99.38	1785616	52	tuberculosis	0.276
SAMEA7553984	WGS	PAIRED	ILLUMINA	ERS5310629	ERP124941	Europe	GBR						lineage4.1.2.1	lineage4.1.2.1		Mycobacterium tuberculosis	PUBLIC HEALTH ENGLAND	2021-11-11	ERR4820617	ERX4690459	PRJEB41201					Sensitive					S		S						S								Walker_2022	99.5	1834686	41	tuberculosis	2.69
SAMD00191387	WGS	PAIRED	ILLUMINA	DRS146947	DRP006327	Asia	JPN	Sakai		human	Homo sapiens	3	lineage2.2.2	lineage2.2.2		Mycobacterium tuberculosis	KIH	2020-07-20	DRR195466	DRX185907	PRJDB8908					Pre-XDR-TB																						98.61	1705466	61	tuberculosis	3.645
SAMEA112804256	WGS	PAIRED	ILLUMINA	ERS14811802	ERP010814								lineage4.5	lineage4.5		Mycobacterium tuberculosis	FZB	2023-07-20	ERR11044574	ERX10491365	PRJEB9680					Sensitive																						99.48	1309731	44	tuberculosis	2.039
SAMN08215294	WGS	PAIRED	ILLUMINA	SRS2775056	SRP119652	North America	CAN	British Columbia	2011	human	Homo sapiens	3	lineage3	lineage3	L1	Mycobacterium tuberculosis	BC CENTRE FOR DISEASE CONTROL PUBLIC HEALTH LABORATORY	2017-12-21	SRR6398061	SRX3491177	PRJNA413593					Other					S		S						S	R							CRyPTIC_WHO2021_PMC7612554	99.62	1848761	52	tuberculosis	0.68
SAMEA14460150	WGS	PAIRED	ILLUMINA	ERS12087097	ERP137916	Africa	GMB		2012	human	Homo sapiens	3	lineage4.1			Mycobacterium tuberculosis	INSTITUTE OF TROPICAL MEDICINE	2022-06-25	ERR9786332	ERX9333608	PRJEB53138		sputum			Sensitive																						99.59	1823092	93	tuberculosis	1.015
SAMEA14460668	WGS	PAIRED	ILLUMINA	ERS12088114	ERP137916	Africa	GMB		2014	human	Homo sapiens	3	lineage6.1.3	lineage6.1.3		Mycobacterium tuberculosis	INSTITUTE OF TROPICAL MEDICINE	2022-06-25	ERR9787349	ERX9334625	PRJEB53138		sputum			HR-TB																						99.37	1054407	53	tuberculosis	3.123
SAMN36834301	WGS	PAIRED	ILLUMINA	SRS18500529	SRP453313	Asia	CHN	Shandong	2011	human	Homo sapiens	3	lineage2.2.1	lineage2.2.1	L4	Mycobacterium tuberculosis	SHANDONG PROVINCIAL HOSPITAL	2023-08-04	SRR25515652	SRX21246247	PRJNA1002108		As reported: phlegm		H37Rv	MDR-TB																						98.98	1657449	57	tuberculosis	2.496
SAMEA7560290	WGS	PAIRED	ILLUMINA	ERS5316927	ERP124980								lineage2.2.1	lineage2.2.1		Mycobacterium tuberculosis	IML GAUTING	2021-11-12	ERR4827854	ERX4697838	PRJEB41239					HR-TB																						99.54	1714618	58	tuberculosis	1.475
SAMN20525352	WGS	PAIRED	ILLUMINA	SRS9703518	SRP330727	Asia	CHN	Zheijiang	2013	human	Homo sapiens	3	lineage2.2.1.1	lineage2.2.1.1		Mycobacterium tuberculosis	SCHOOL OF PUBLIC HEALTH, FUDAN UNIVERSITY	2021-08-08	SRR15368804	SRX11671410	PRJNA751240		sputum			Sensitive																						99.51	1720071	58	tuberculosis	1.307
SAMEA3501114	WGS	PAIRED	ILLUMINA	ERS808263	ERP010845	North America	GRL	East Greenland					lineage4.8	lineage4.8	L4	Mycobacterium tuberculosis	FZB	2016-09-29	ERR978810	ERX1055671	PRJEB9709					Sensitive																						99.52	1318013	43	tuberculosis	2.515
SAMEA8955411	WGS	PAIRED	ILLUMINA	ERS6638174	ERP130302	Europe	FRA		2014	domestic cattle	Bos taurus	3	La1.2	La1.2	La1	Mycobacterium bovis	ANSES	2022-09-15	ERR6201854	ERX5836999	PRJEB46102					Other																						93.69	1301412	41	tuberculosis	4.116
SAMN26037947	WGS	PAIRED	ILLUMINA	SRS12173812	SRP076676	Europe	GBR	Birmingham	2012	human	Homo sapiens	3	lineage3.1.3	lineage3.1.3		Mycobacterium tuberculosis	MODMEDMICOXFORD	2022-03-03	SRR18213894	SRX14360290	PRJNA302362					Other																						99.4	1744911	39	tuberculosis	1.456
G2407						Europe	ESP	province of Valencia	2017				lineage4.1.2.1	lineage4.1.2.1	L4.4.1.1	Mycobacterium tuberculosis								No		Other	S					S																99.65	1771374	83	tuberculosis	1.672
SAMN13568073	WGS	PAIRED	ILLUMINA	SRS5925573	SRP239172	Asia	IDN	Bandung	2015	human	Homo sapiens	3	lineage4.1.2.1	lineage4.1.2.1	L4	Mycobacterium tuberculosis	RADBOUDUMC	2019-12-31	SRR10808709	SRX7482696	PRJNA595834		sputum			HR-TB																						99.63	1637930	35	tuberculosis	2.858
SAMN08215036	WGS	PAIRED	ILLUMINA	SRS2774819	SRP119652	North America	CAN	British Columbia	2008	human	Homo sapiens	3	lineage4.1.2.1	lineage4.1.2.1	L4	Mycobacterium tuberculosis	BC CENTRE FOR DISEASE CONTROL PUBLIC HEALTH LABORATORY	2017-12-25	SRR6397719	SRX3490939	PRJNA413593					Sensitive					S		S						S	S							CRyPTIC_WHO2021_PMC7612554	98.12	1824840	45	tuberculosis	2.486
SAMEA112802106	WGS	PAIRED	ILLUMINA	ERS14809652	ERP010814								lineage3.1.1	lineage3.1.1		Mycobacterium tuberculosis	FZB	2023-07-21	ERR11068306	ERX10515236	PRJEB9680					Other																						99.33	1768422	57	tuberculosis	0.764
SAMN28552786	WGS	PAIRED	ILLUMINA	SRS13109580	SRP374006	North America	USA	Bronx	2017	human	Homo sapiens	3	lineage4.1.2.1	lineage4.1.2.1		Mycobacterium tuberculosis	WADSWORTH CENTER	2022-05-20	SRR19320496	SRX15380546	PRJNA835805		As reported: body fluid			Sensitive																						99.59	1301517	71	tuberculosis	3.023
SAMN03300652	WGS	PAIRED	ILLUMINA	SRS838458	SRP053287	North America	USA	IN	2011	domestic cattle	Bos taurus	2	La1.8.1	La1.8.1	La1	Mycobacterium bovis	USDA-NVSL-DBL	2015-02-23	SRR1792294	SRX867956	PRJNA251692					Other																						99.42	962291	51	tuberculosis	5.187
SAMEA7560661	WGS	PAIRED	ILLUMINA	ERS5317297	ERP124982	Asia	VNM	Ho Chi Minh City					lineage2.2.1	lineage2.2.1		Mycobacterium tuberculosis	OUCRU-HCMC	2021-11-12	ERR4828224	ERX4698208	PRJEB41241					Sensitive	S				S	S	S	S	S				S		S	S	S	S	S	S	['CRyPTIC_reuse_table','Walker_2022']	99.55	1506863	50	tuberculosis	1.334
SAMEA2297057	WGS	PAIRED	ILLUMINA	ERS389444	ERP004535	Europe	GBR	Oxfordshire					lineage4.1.2	lineage4.1.2		Mycobacterium tuberculosis	UNIVERISTY OF OXFORD	2014-03-05	ERR400486	ERX366847	PRJEB5162					Sensitive																						99.59	1216699	28	tuberculosis	3.319
SAMEA4695247	WGS	PAIRED	ILLUMINA	ERS2515424	ERP109031	Europe	UKR		2015				lineage4.3.3	lineage4.3.3		Mycobacterium tuberculosis complex sp.	FZB	2018-08-31	ERR2600507	ERX2616815	PRJEB26996					MDR-TB																						99.49	1683250	56	tuberculosis	1.46
SAMN31031411	WGS	PAIRED	ILLUMINA	SRS15258321	SRP399923	Oceania	AUS	Victoria	2020	human	Homo sapiens	3	lineage4.1.2.1	lineage4.1.2.1		Mycobacterium tuberculosis	MDUPHL	2022-09-28	SRR21733367	SRX17728863	PRJNA857537					Sensitive																						99.63	1567102	53	tuberculosis	2.34
SAMEA104600348	WGS	PAIRED	ILLUMINA	ERS2211630	ERP105903								lineage2.2.1	lineage2.2.1		Mycobacterium tuberculosis complex sp.	FZB	2022-07-23	ERR2307562	ERX2358854	PRJEB24099					MDR-TB																						99.55	1338210	45	tuberculosis	3.711
SAMEA114493536	WGS	PAIRED	ILLUMINA	ERS16475194	ERP010814	South America	PER		2017				lineage4.3.3	lineage4.3.3		Mycobacterium tuberculosis	FZB	2023-10-16	ERR12117919	ERX11495106	PRJEB9680					MDR-TB																						99.56	1663778	53	tuberculosis	1.081
SAMEA7280318	WGS	PAIRED	ILLUMINA	ERS5040919	ERP123102	Asia	BGD		2007	human	Homo sapiens	3	lineage2.2.1	lineage2.2.1		Mycobacterium tuberculosis	INSTITUTE OF TROPICAL MEDICINE	2020-08-29	ERR4553576	ERX4489946	PRJEB39569		sputum			MDR-TB																						99.58	1114354	38	tuberculosis	3.175
SAMN09756207	WGS	PAIRED	ILLUMINA	SRS3628556	SRP156366	Europe	MDA		2014	human	Homo sapiens	3	lineage4.8	lineage4.8	L4	Mycobacterium tuberculosis	YALE SCHOOL OF PUBLIC HEALTH	2018-08-04	SRR7645932	SRX4508883	PRJNA482716					Sensitive																						99.44	1310745	28	tuberculosis	2.853
SAMN09725568	WGS	PAIRED	ILLUMINA	SRS3606565	SRP155672	Oceania	NZL	Molesworth	2015	domestic pig	Sus scrofa domesticus	2	La1.8.1	La1.8.1	La1	Mycobacterium bovis	AGRESEARCH	2018-07-29	SRR7617361	SRX4482216	PRJNA479921					Other																						99.32	661927	33	tuberculosis	6.8
SAMEA9069983	WGS	PAIRED	ILLUMINA	ERS6798292	ERP129488	Africa	ZAF						lineage2.2.2	lineage2.2.2		Mycobacterium tuberculosis	Swiss-TPH	2021-06-29	ERR5987432	ERX5627193	PRJEB45389					MDR-TB	R					S												S			CRyPTIC_WHO2021_PMC7612554	99.33	1672574	37	tuberculosis	0.946
SAMEA104685007	WGS	PAIRED	ILLUMINA	ERS2286390	ERP107468	Europe	FIN		2014				lineage4.8	lineage4.8	L4.8	Mycobacterium tuberculosis	NATIONAL INSTITUTE FOR HEALTH AND WELFARE	2018-05-04	ERR2503463	ERX2522706	PRJEB25543					Sensitive																						99.68	1618573	55	tuberculosis	2.288
SAMEA2296992	WGS	PAIRED	ILLUMINA	ERS389379	ERP004535	Europe	GBR	Oxfordshire					lineage4.1.2.1	lineage4.1.2.1	L4.1.2.1	Mycobacterium tuberculosis	UNIVERISTY OF OXFORD	2014-03-05	ERR400421	ERX366782	PRJEB5162					Sensitive																						99.52	1237927	28	tuberculosis	3.708
SAMEA112799704	WGS	PAIRED	ILLUMINA	ERS14807250	ERP010814								lineage4.8	lineage4.8		Mycobacterium tuberculosis	FZB	2023-07-20	ERR11049566	ERX10496356	PRJEB9680					Sensitive																						99.63	1591576	53	tuberculosis	1.566
SAMEA8718493	WGS	PAIRED	ILLUMINA	ERS6402938	ERP128647	Africa	ZAF						lineage4.1.1.3	lineage4.1.1.3		Mycobacterium tuberculosis	CTB/NICD	2022-03-15	ERR8975365	ERX5543597	PRJEB44577					Sensitive	S				S	S		S	S				S		S	S	S	S	S	S	CRyPTIC_reuse_table	99.55	1710925	59	tuberculosis	1.329
SAMEA1903150	WGS	PAIRED	['ILLUMINA','ILLUMINA']	ERS200018									lineage4.1.1.3	lineage4.1.1.3		Mycobacterium tuberculosis			['ERR495148','ERR279617']	['ERX460564','ERX252950']	PRJEB1366					Sensitive																						99.58	3536746	83	tuberculosis	0.971
SAMEA8616370	WGS	PAIRED	ILLUMINA	ERS6300977	ERP128579								lineage4.9	lineage4.9		Mycobacterium tuberculosis complex sp.	FZB	2021-09-24	ERR5979831	ERX5619617	PRJEB44524					Sensitive																						99.94	1601739	54	tuberculosis	0.786
SAMEA112189120	WGS	PAIRED	ILLUMINA	ERS14299009	ERP143048								lineage2.2.1	lineage2.2.1		Mycobacterium tuberculosis	CTB/NICD	2023-01-15	ERR10748526	ERX10200132	PRJEB58017					Pre-XDR-TB																						99.51	1828698	31	tuberculosis	2.738
SAMN18823568	WGS	PAIRED	ILLUMINA	SRS8749532	SRP315773	North America	MEX	Baja California	2016	domestic cattle	Bos taurus	2	La1.8.1	La1.8.1	La1	Mycobacterium bovis	USDA-NVSL-DBPL	2021-04-21	SRR14296167	SRX10654216	PRJNA723608					Other																						99.47	1431427	79	tuberculosis	4.904
SAMEA7549083	WGS	PAIRED	ILLUMINA	ERS5305735	ERP124941	Europe	GBR						lineage3	lineage3		Mycobacterium tuberculosis	PUBLIC HEALTH ENGLAND	2021-11-10	ERR4815723	ERX4685565	PRJEB41201					Sensitive					S		S					S	S								Walker_2022	99.56	1547446	52	tuberculosis	2.737
SAMEA7553544	WGS	PAIRED	ILLUMINA	ERS5310190	ERP124941	Europe	GBR						lineage4.2.1.1	lineage4.2.1.1		Mycobacterium tuberculosis	PUBLIC HEALTH ENGLAND	2021-11-10	ERR4820178	ERX4690020	PRJEB41201					Sensitive					S		S					S	S								Walker_2022	99.19	2031215	68	tuberculosis	1.716
SAMN03647767	WGS	PAIRED	ILLUMINA	SRS990220	SRP061066	Europe	GBR						lineage3	lineage3	L3	Mycobacterium tuberculosis	UNIVERSITY OF OXFORD	2015-07-15	SRR2100594	SRX1095288	PRJNA282721					Sensitive					S		S					S	S								CRyPTIC_WHO2021_PMC7612554	99.35	1941921	43	tuberculosis	0.306
SAMEA8741175	WGS	PAIRED	ILLUMINA	ERS6420758	ERP128645	Europe	BLR						lineage4.1	lineage4.1		Mycobacterium tuberculosis	SAN RAFFAELE SCIENTIFIC INSTITUTE	2021-11-11	ERR5917690	ERX5558804	PRJEB44575					Sensitive	S	S			S	S	S	S	S			S	S	S	S	S	S	S	S	S	['CRyPTIC_reuse_table','Walker_2022']	99.48	1930056	64	tuberculosis	1.646
SAMN34294261	WGS	PAIRED	ILLUMINA	SRS17387309	SRP433800	Europe	UKR		2021	human	Homo sapiens	3	lineage2.2.1	lineage2.2.1		Mycobacterium tuberculosis	NIH / NIAID	2023-04-21	SRR24255902	SRX20052048	PRJNA958249		sputum			Pre-XDR-TB																						99.53	1638704	54	tuberculosis	1.764
SAMEA6872195	WGS	PAIRED	ILLUMINA	ERS4599760	ERP122098	Africa	GMB			human	Homo sapiens	3	lineage6.1.1	lineage6.1.1	L6.1.1	Mycobacterium africanum	STPH	2020-06-24	ERR4192356	ERX4153758	PRJEB38656					Sensitive																						99.4	1465518	33	tuberculosis	3.557
SAMN02585921	WGS	PAIRED	['ILLUMINA','ILLUMINA','ILLUMINA','ILLUMINA']	SRS564972		Africa	ZAF	Durban Chest Clinic		human	Homo sapiens	3	lineage4.3.4.2	lineage4.3.4.2	L4.3.4.2	Mycobacterium tuberculosis			['SRR1180402','SRR1180299','SRR1184037','SRR1180971']	['SRX479603','SRX480006']	PRJNA235431					Sensitive																						99.64	6034062	140	tuberculosis	1.614
SAMN07659437	WGS	PAIRED	ILLUMINA	SRS2520495	SRP117784	Europe	GBR	Oxford	2016	human	Homo sapiens	3	lineage2.2.1.1	lineage2.2.1.1	L2.2.1.1	Mycobacterium tuberculosis	MODMEDMICOXFORD	2017-10-27	SRR6046610	SRX3193806	PRJNA401515					Other					S		S					S	S								CRyPTIC_WHO2021_PMC7612554	99.49	1471972	48	tuberculosis	4.131
SAMN37848552	WGS	PAIRED	ILLUMINA	SRS19170130	SRP466602	Asia	VNM	Ho Chi Minh City		human	Homo sapiens	3	lineage4.1.2.1	lineage4.1.2.1		Mycobacterium tuberculosis	UNIVERSITY OF MELBOURNE/ THE PETER DOHERTY INSTITUTE FOR INFECTION AND IMMUNITY	2023-10-16	SRR26399348	SRX22105049	PRJNA1028637		sputum			Sensitive																						99.45	1636447	54	tuberculosis	0.732
SAMEA6875308	WGS	PAIRED	ILLUMINA	ERS4602869	ERP122165	Europe	ESP	Valencia	2014				lineage4.4.2	lineage4.4.2	L4.4.2	Mycobacterium tuberculosis	Instituto_de_Biomedicina_de_Valencia	2022-06-13	ERR4195307	ERX4156534	PRJEB38719			No		Sensitive	S					S																99.27	1859710	79	tuberculosis	1.966
SAMN37815244	WGS	PAIRED	ILLUMINA	SRS19159559	SRP466386	Europe	RUS	Saint Petersburg	2023	mouse	Mus musculus	2	lineage4.3.3	lineage4.3.3		Mycobacterium tuberculosis	ST. PETERSBURG PASTEUR INSTITUTE	2023-10-15	SRR26387461	SRX22093618	PRJNA1028254		lung			Pre-XDR-TB																						99.72	1649569	40	tuberculosis	0.92
SAMEA1119342	WGS	PAIRED	ILLUMINA	ERS2398751	ERP107961	Europe	GBR	England					lineage4.1.2.1	lineage4.1.2.1	L4.1.2.1	Mycobacterium tuberculosis	PHE	2022-07-13	ERR2514161	ERX2533371	PRJEB25991					Sensitive					S		S					S	S								Walker_2022	99.47	1183946	36	tuberculosis	4.006
SAMN20512591	WGS	PAIRED	ILLUMINA	SRS9655919	SRP330727	Asia	CHN	Zheijiang	2003	human	Homo sapiens	3	lineage2.2.1	lineage2.2.1		Mycobacterium tuberculosis	SCHOOL OF PUBLIC HEALTH, FUDAN UNIVERSITY	2021-08-01	SRR15316355	SRX11620657	PRJNA751240		sputum			Sensitive																						99.49	1869403	63	tuberculosis	0.94
SAMN19113085	WGS	PAIRED	ILLUMINA	SRS8960901	SRP319622	Oceania	AUS	Northern Territory	1995	human	Homo sapiens	3	lineage1.2.1	lineage1.2.1		Mycobacterium tuberculosis	MDUPHL	2021-05-15	SRR14520010	SRX10865562	PRJNA729189					Sensitive																						99.16	1591806	53	tuberculosis	2.572
SAMEA1403917	WGS	PAIRED	ILLUMINA	ERS094216	ERP000192	Europe	RUS	Samara	2009	human	Homo sapiens	3	lineage2.2.1	lineage2.2.1	L2.2.1	Mycobacterium tuberculosis	SC	2014-09-28	ERR133927	ERX109945	PRJEB2138					MDR-TB																						99.53	1822969	42	tuberculosis	1.062
SAMEA112804954	WGS	PAIRED	ILLUMINA	ERS14812500	ERP010814								lineage2.2.1	lineage2.2.1		Mycobacterium tuberculosis	FZB	2023-07-21	ERR11081130	ERX10528498	PRJEB9680					MDR-TB																						99.53	1495266	51	tuberculosis	2.068
SAMEA1469507	WGS	PAIRED	ILLUMINA	ERS124806	ERP000192	Europe	RUS	Samara	2009	human	Homo sapiens	3	lineage4.3.3	lineage4.3.3	L4.3.3	Mycobacterium tuberculosis	SC	2014-10-18	ERR158584	ERX134528	PRJEB2138					HR-TB																						99.68	1836557	41	tuberculosis	0.746
SAMN08892473	WGS	PAIRED	ILLUMINA	SRS3142546	SRP128089	Asia	PAK			human	Homo sapiens	3	lineage4.8	lineage4.8		Mycobacterium tuberculosis	SAN RAFFAELE	2018-04-09	SRR6964604	SRX3906455	PRJNA428596					Pre-XDR-TB		S			R		R	S	S			R	R	R				R			CRyPTIC_WHO2021_PMC7612554	99.63	1587235	35	tuberculosis	2.831
SAMN31673636	WGS	PAIRED	ILLUMINA	SRS15722561	SRP407089	Oceania	AUS	NSW	2019	human	Homo sapiens	3	lineage2.2.1	lineage2.2.1		Mycobacterium tuberculosis	INSTITUTE OF CLINICAL PATHOLOGY AND MEDICAL RESEARCH	2022-11-09	SRR22249474	SRX18226214	PRJNA899911					Other																						99.54	1881108	61	tuberculosis	2.475
SAMD00143023	WGS	PAIRED	ILLUMINA	DRS200932	DRP007602	Asia	JPN	Kanto	2017	human	Homo sapiens	3	lineage4.2.2	lineage4.2.2		Mycobacterium tuberculosis	RIT_JATA	2021-08-14	DRR189020	DRX179485	PRJDB7494					Sensitive																						99.55	1355189	90	tuberculosis	0.829
SAMEA1119463	WGS	PAIRED	ILLUMINA	ERS2398872	ERP107961	Europe	GBR	England					lineage2.2.1	lineage2.2.1	L2.2.1	Mycobacterium tuberculosis	PHE	2022-07-29	ERR2514282	ERX2533492	PRJEB25991					Sensitive					S		S					S	S								Walker_2022	99.54	1897758	64	tuberculosis	1.384
SAMEA7526707	WGS	PAIRED	ILLUMINA	ERS5283179	ERP124850	Asia	IND	Mumbai					lineage3	lineage3		Mycobacterium tuberculosis	FOUNDATION FOR MEDICAL RESEARCH INDIA	2021-11-09	ERR4798151	ERX4667571	PRJEB41116					Sensitive	S	S				S		S	S							S		S	S		Walker_2022	99.32	1685107	41	tuberculosis	3.693
SAMN35340017	WGS	PAIRED	ILLUMINA	SRS17799663	SRP439184	Asia	KAZ		2021	human	Homo sapiens	3	lineage2.2.1	lineage2.2.1		Mycobacterium tuberculosis	NIH / NIAID	2023-05-23	SRR24710012	SRX20488926	PRJNA975605		sputum			MDR-TB																						99.3	1703849	53	tuberculosis	1.474
SAMEA112801559	WGS	PAIRED	ILLUMINA	ERS14809105	ERP010814								lineage4.2.1.1	lineage4.2.1.1		Mycobacterium tuberculosis	FZB	2023-07-21	ERR11067756	ERX10514686	PRJEB9680					Other																						99.39	1525419	51	tuberculosis	1.472
SAMN13813960	WGS	PAIRED	ILLUMINA	SRS5977724	SRP241186	Africa	ZAF		2019	human	Homo sapiens	3	lineage4.1.1.3	lineage4.1.1.3	L4	Mycobacterium tuberculosis	UCT	2020-01-10	SRR10869161	SRX7539148	PRJNA600338		sputum			Pre-XDR-TB																						99.53	910684	31	tuberculosis	1.86
SAMN41148886	WGS	PAIRED	ILLUMINA	SRS21175460	SRP338930	North America	USA	New York state	2023	human	Homo sapiens	3	lineage2.2.1	lineage2.2.1		Mycobacterium tuberculosis	WADSWORTH CENTER	2024-05-01	SRR28860165	SRX24419997	PRJNA766641					Sensitive																						99.62	1522694	52	tuberculosis	2.434
SAMEA7555730	WGS	PAIRED	ILLUMINA	ERS5312373	ERP124945	Europe	DEU						lineage4.8	lineage4.8		Mycobacterium tuberculosis	IML GAUTING	2021-11-11	ERR4822309	ERX4692299	PRJEB41205					MDR-TB	S				I	R	R	S	S				R		S	S	S	S	S	R	['CRyPTIC_reuse_table','Walker_2022']	99.64	1603133	54	tuberculosis	0.688
SAMEA7525356	WGS	PAIRED	ILLUMINA	ERS5281830	ERP124850	Asia	IND	Mumbai					lineage2.2.1	lineage2.2.1		Mycobacterium tuberculosis	FOUNDATION FOR MEDICAL RESEARCH INDIA	2021-11-09	ERR4796836	ERX4666251	PRJEB41116					MDR-TB	S	S			I	I	R	S	S				R		S	S	S	S	S	R	['Walker_2022','CRyPTIC_reuse_table']	99.55	1631669	49	tuberculosis	1.162
SAMEA1707258	WGS	PAIRED	ILLUMINA	ERS181419	ERP000192	Europe	RUS	Samara	2010	human	Homo sapiens	3	lineage4.4.1.1	lineage4.4.1.1	L4.4.1.1	Mycobacterium tuberculosis	SC	2013-02-16	ERR228025	ERX202684	PRJEB2138					MDR-TB	S	S			S		R		S				R	S				S			CRyPTIC_WHO2021_PMC7612554	99.73	2348235	53	tuberculosis	0.764
SAMN08851368	WGS	PAIRED	ILLUMINA	SRS3116396	SRP137013	North America	USA			human	Homo sapiens	3	lineage2.2.1	lineage2.2.1		Mycobacterium tuberculosis	CDC	2018-04-03	SRR6930885	SRX3876299	PRJNA448595		sputum			MDR-TB																						99.55	1447319	76	tuberculosis	2.773
SAMN25078775	WGS	PAIRED	ILLUMINA	SRS11705789	SRP226525	Asia	IND	Maharashtra - Badapur	2020	human	Homo sapiens	3	lineage1.1.2	lineage1.1.2		Mycobacterium tuberculosis	CHRISTIAN MEDICAL COLLAGE, VELLORE	2022-01-18	SRR17658572	SRX13826603	PRJNA575883		Pus			Sensitive																						96.45	1343150	45	tuberculosis	1.186
SAMEA3448412	WGS	PAIRED	ILLUMINA	ERS745996	ERP001072	Africa	MWI	Karonga					lineage4.3.4.2.1	lineage4.3.4.2.1		Mycobacterium tuberculosis	THE WELLCOME TRUST SANGER INSTITUTE	2016-03-03	ERR1063889	ERX1144039	PRJEB2794					Sensitive																						99.72	1612641	46	tuberculosis	1.26
SAMEA2783071	WGS	PAIRED	ILLUMINA	ERS552816	ERP006738	Asia	THA						lineage2.2.1.1	lineage2.2.1.1	L2.2.1.1	Mycobacterium tuberculosis	THE WELLCOME TRUST SANGER INSTITUTE	2016-01-12	ERR767973	ERX711246	PRJEB7056					Sensitive																						99.52	1570871	35	tuberculosis	1.374
SAMN03648560	WGS	PAIRED	ILLUMINA	SRS991154	SRP061066	Africa	ZAF						lineage4.1.1.1	lineage4.1.1.1	L4.1.1.1	Mycobacterium tuberculosis	UNIVERSITY OF OXFORD	2015-07-15	SRR2101313	SRX1096007	PRJNA282721					Sensitive	S	S			S		S	S	S			S	S	S				S			CRyPTIC_WHO2021_PMC7612554	99.43	760435	43	tuberculosis	4.088
SAMN30543943	WGS	PAIRED	ILLUMINA	SRS14851087	SRP394436	Asia	CHN	Eastern China	2020	human	Homo sapiens	3	lineage2.2.1.1	lineage2.2.1.1		Mycobacterium tuberculosis	SCHOOL OF PUBLIC HEALTH, FUDAN UNIVERSITY	2022-08-28	SRR21277089	SRX17286408	PRJNA874331					Sensitive																						98.87	1851551	61	tuberculosis	1.633
SAMEA7554144	WGS	PAIRED	ILLUMINA	ERS5310789	ERP124941	Europe	GBR						lineage4.1.2.1	lineage4.1.2.1		Mycobacterium tuberculosis	PUBLIC HEALTH ENGLAND	2021-11-11	ERR4820777	ERX4690619	PRJEB41201					Sensitive																						93.26	1154545	34	tuberculosis	3.721
SAMN36834562	WGS	PAIRED	ILLUMINA	SRS18499648	SRP453313	Asia	CHN	Shandong	2017	human	Homo sapiens	3	lineage2.2.1	lineage2.2.1	L4	Mycobacterium tuberculosis	SHANDONG PROVINCIAL HOSPITAL	2023-08-04	SRR25515210	SRX21245367	PRJNA1002108		As reported: phlegm		H37Rv	Sensitive																						99.61	1856930	65	tuberculosis	2.874
SAMN36842298	WGS	PAIRED	ILLUMINA	SRS18508590	SRP446875					human	Homo sapiens	3	lineage4.9	lineage4.9		Mycobacterium tuberculosis	UNIVERSITY OF WISCONSIN-MADISON	2023-08-04	SRR25524713	SRX21254595	PRJNA989669					Sensitive																						99.76	1856510	63	tuberculosis	0.181
SAMN40947060	WGS	PAIRED	ILLUMINA	SRS21007569	SRP501539	Europe	ROU		2022	human	Homo sapiens	3	lineage4.2.1	lineage4.2.1		Mycobacterium tuberculosis	NIAID TB PORTALS PROGRAM	2024-04-12	SRR28646054	SRX24239206	PRJNA1074784		sputum			Pre-XDR-TB																						99.25	1424038	47	tuberculosis	0.585
SAMN41389817	WGS	PAIRED	ILLUMINA	SRS21288525	SRP507535					human	Homo sapiens	3	lineage4.3.4.2	lineage4.3.4.2		Mycobacterium tuberculosis	FIND, THE FOUNDATION FOR INNOVATIVE NEW DIAGNOSTICS	2024-05-14	SRR29017125	SRX24544001	PRJNA1109295					MDR-TB																						99.77	1523936	52	tuberculosis	1.406
SAMEA7563906	WGS	PAIRED	ILLUMINA	ERS5320538	ERP125019								lineage4.3.3	lineage4.3.3		Mycobacterium tuberculosis	TORCH CONSORTIUM	2021-11-11	ERR4831550	ERX4701534	PRJEB41278					Pre-XDR-TB																						99.79	1675944	56	tuberculosis	1.348
SAMEA112954368	WGS	PAIRED	ILLUMINA	ERS14949939	ERP146501	Africa	CMR		2013	domestic cattle	Bos taurus	3	La1.6	La1.6	La1	Mycobacterium bovis	EERA AT ROSLIN INSTITUTE	2023-09-02	ERR11268020	ERX10675492	PRJEB61415					Other																						99.47	363448	21	tuberculosis	11.036
SAMN09284566	WGS	PAIRED	ILLUMINA	SRS3359710	SRP053287					domestic cattle	Bos taurus	2	La1.7.1	La1.7.1	La1	Mycobacterium bovis	USDA-NVSL-DBL	2018-05-31	SRR7240103	SRX4146091	PRJNA251692		As reported: Farmed cervid			Other																						99.46	435799	23	tuberculosis	9.868
SAMN13568481	WGS	PAIRED	ILLUMINA	SRS5925128	SRP239172	South America	PER	Lima	2015	human	Homo sapiens	3	lineage4.3.2	lineage4.3.2	L4	Mycobacterium tuberculosis	RADBOUDUMC	2019-12-31	SRR10808651	SRX7482244	PRJNA595834		sputum			Sensitive																						99.67	1691251	60	tuberculosis	4.27
SAMEA2400078	WGS	PAIRED	ILLUMINA	ERS421978	ERP005265								La1.8.1	La1.8.1	La1	Mycobacterium bovis	SC	2014-07-18	ERR564288	ERX523313	PRJEB5830					Other																						99.44	1639093	38	tuberculosis	2.982
SAMN05918705	WGS	PAIRED	ILLUMINA	SRS20794942	SRP496567	South America	PER	Lima	2012	human	Homo sapiens	3	lineage4.3.3	lineage4.3.3		Mycobacterium tuberculosis	FIND, THE FOUNDATION FOR INNOVATIVE NEW DIAGNOSTICS	2024-03-20	SRR28393636	SRX23998372	PRJNA343736		As reported: patient			MDR-TB																						99.61	1840884	53	tuberculosis	1.767
SAMN40030794	WGS	PAIRED	ILLUMINA	SRS20526240	SRP226525	Asia	IND	Madhya Pradesh - Bhairopur	2022	human	Homo sapiens	3	lineage2.2.1	lineage2.2.1		Mycobacterium tuberculosis	CHRISTIAN MEDICAL COLLAGE, VELLORE	2024-02-22	SRR28044352	SRX23696006	PRJNA575883					MDR-TB																						98.86	1846106	54	tuberculosis	0.913
SAMEA12029274	WGS	PAIRED	ILLUMINA	ERS9676250	ERP134194								lineage1.2.2.2	lineage1.2.2.2		Mycobacterium tuberculosis	IBV_CSIC	2022-07-16	ERR7821101	ERX7388066	PRJEB49677					Sensitive																						98.99	2108676	58	tuberculosis	2.102
SAMEA1119156	WGS	PAIRED	ILLUMINA	ERS2398565	ERP107961	Europe	GBR	England					lineage3	lineage3	L3	Mycobacterium tuberculosis	PHE	2021-10-23	ERR2513975	ERX2533185	PRJEB25991					Sensitive					S		S					S	S								Walker_2022	98.38	2005265	67	tuberculosis	2.286
SAMEA112805626	WGS	PAIRED	ILLUMINA	ERS14813172	ERP010814								lineage4.3.3	lineage4.3.3		Mycobacterium tuberculosis	FZB	2023-07-21	ERR11081902	ERX10529271	PRJEB9680					MDR-TB																						99.61	1717476	57	tuberculosis	1.417
SAMEA112806437	WGS	PAIRED	ILLUMINA	ERS14813983	ERP010814								lineage4.5	lineage4.5		Mycobacterium tuberculosis	FZB	2023-07-21	ERR11082797	ERX10530166	PRJEB9680					Sensitive																						99.61	1649866	56	tuberculosis	1.409
SAMEA13120141	WGS	PAIRED	ILLUMINA	ERS10724107	ERP135588	Asia	GEO		2017	human	Homo sapiens	3	lineage2.2.1	lineage2.2.1		Mycobacterium tuberculosis	UNIVERSITY OF BASEL, SWITZERLAND	2022-08-10	ERR8774578	ERX8437775	PRJEB50999					MDR-TB																						99.49	1638367	36	tuberculosis	0.885
SAMEA7528837	WGS	PAIRED	ILLUMINA	ERS5285307	ERP124850	Asia	IND	Mumbai					lineage4.3.3	lineage4.3.3		Mycobacterium tuberculosis	FOUNDATION FOR MEDICAL RESEARCH INDIA	2021-11-10	ERR4800252	ERX4669667	PRJEB41116					Other	S	S				S	S	S	S				S			S		S	S		Walker_2022	99.61	1576587	52	tuberculosis	1.054
SAMEA5189979	WGS	PAIRED	ILLUMINA	ERS2997473	ERP021867	Europe	GBR						La1.8.1	La1.8.1	La1	Mycobacterium bovis	WELLCOME SANGER INSTITUTE	2020-06-04	ERR4188319	ERX4150088	PRJEB19799					Other																						99.3	1027739	34	tuberculosis	2.458
SAMN40566519	WGS	PAIRED	ILLUMINA	SRS20808875	SRP338930	North America	USA	New York state	2021	human	Homo sapiens	3	lineage4.1.1	lineage4.1.1		Mycobacterium tuberculosis	WADSWORTH CENTER	2024-03-21	SRR28409426	SRX24013746	PRJNA766641		sputum			Sensitive																						99.53	1403099	75	tuberculosis	3.162
SAMEA111556249	WGS	PAIRED	ILLUMINA	ERS13666295	ERP010814								lineage4.1.2.1	lineage4.1.2.1		Mycobacterium tuberculosis	FZB	2022-11-21	ERR10465975	ERX9987835	PRJEB9680					Sensitive																						99.34	1292644	42	tuberculosis	2.067
SAMEA7526540	WGS	PAIRED	ILLUMINA	ERS5283013	ERP124850	Asia	IND	Mumbai					lineage3	lineage3		Mycobacterium tuberculosis	FOUNDATION FOR MEDICAL RESEARCH INDIA	2021-11-09	ERR4797987	ERX4667405	PRJEB41116					HR-TB	S	S				S		S	S							S		S	S		Walker_2022	99.58	1697495	57	tuberculosis	0.577
SAMN09425810	WGS	PAIRED	ILLUMINA	SRS3544172	SRP153329	Europe	CHE			human	Homo sapiens	3	lineage2.2.1	lineage2.2.1		Mycobacterium tuberculosis	SWISS TROPICAL AND PUBLIC HEALTH INSTITUTE	2018-07-13	SRR7517819	SRX4387701	PRJNA454477		sputum			Pre-XDR-TB																						97.94	641256	14	tuberculosis	17.204
SAMN19694053	WGS	PAIRED	ILLUMINA	SRS9202844	SRP323639	Europe	MDA		2018	human	Homo sapiens	3	lineage2.2.1	lineage2.2.1		Mycobacterium tuberculosis	SIMON FRASER UNIVERSITY	2021-06-14	SRR14807514	SRX11140310	PRJNA736718					Sensitive																						99.58	1697897	58	tuberculosis	1.191
SAMEA1018866	WGS	PAIRED	ILLUMINA	ERS035746	ERP000276	Europe	GBR	Midlands	2008	human	Homo sapiens	3	lineage4.8	lineage4.8	L4.8	Mycobacterium tuberculosis	SC	2014-09-04	ERR046951	ERX024013	PRJEB2221					Sensitive					S		S					S	S								CRyPTIC_WHO2021_PMC7612554	99.72	1486574	24	tuberculosis	4.502
SAMN30543378	WGS	PAIRED	ILLUMINA	SRS14851257	SRP394436	Asia	CHN	Eastern China	2008	human	Homo sapiens	3	lineage2.2.1	lineage2.2.1		Mycobacterium tuberculosis	SCHOOL OF PUBLIC HEALTH, FUDAN UNIVERSITY	2022-08-29	SRR21276919	SRX17286577	PRJNA874331					MDR-TB																						99.47	1858982	63	tuberculosis	1.109
SAMEA8741165	WGS	PAIRED	ILLUMINA	ERS6420748	ERP128645	Europe	BLR						lineage4.1.2.1	lineage4.1.2.1		Mycobacterium tuberculosis	SAN RAFFAELE SCIENTIFIC INSTITUTE	2021-11-11	ERR5917680	ERX5558794	PRJEB44575					Sensitive	S	S			S	S	S	S	S			S	S	S	S	S	S	S	S	S	['Walker_2022','CRyPTIC_reuse_table']	99.4	1766267	57	tuberculosis	1.957
SAMEA112800250	WGS	PAIRED	ILLUMINA	ERS14807796	ERP010814								lineage4.2.1.1	lineage4.2.1.1		Mycobacterium tuberculosis	FZB	2023-07-20	ERR11050197	ERX10496987	PRJEB9680					HR-TB																						99.27	1733013	57	tuberculosis	1.267
SAMN31038457	WGS	PAIRED	ILLUMINA	SRS15253664	SRP338930	North America	USA	New York state	2020	human	Homo sapiens	3	lineage1.2.1.2	lineage1.2.1.2		Mycobacterium tuberculosis	WADSWORTH CENTER	2022-09-27	SRR21727758	SRX17723670	PRJNA766641					HR-TB																						99.24	1483162	64	tuberculosis	2.783
SAMN14417115	WGS	PAIRED	ILLUMINA	SRS6579831	SRP259494	Asia	THA		2016	human	Homo sapiens	3	lineage2.2.2	lineage2.2		Mycobacterium tuberculosis	KHON KAEN UNIVERSITY	2020-05-01	SRR11662410	SRX8223193	PRJNA613706		sputum			HR-TB																						99.51	1709806	58	tuberculosis	0.904
SAMEA5189449	WGS	PAIRED	ILLUMINA	ERS2996944	ERP021867	Europe	GBR						La1.8.1	La1.8.1	La1	Mycobacterium bovis	WELLCOME SANGER INSTITUTE	2020-06-04	ERR4187873	ERX4149642	PRJEB19799					Other																						99.45	936840	30	tuberculosis	2.381
SAMN09725600	WGS	PAIRED	ILLUMINA	SRS3606330	SRP155672	Oceania	NZL	Ngamatea	2011	bovine	Bos taurus	2	La1.8.1	La1.8.1	La1	Mycobacterium bovis	AGRESEARCH	2018-07-29	SRR7617598	SRX4481979	PRJNA479921					Other																						99.33	1082937	46	tuberculosis	5.133
SAMN06855924	WGS	PAIRED	ILLUMINA	SRS2261550	SRP108793	North America	MEX	Baja California,Mexicali	2015	domestic cattle	Bos taurus	2	La1.8.1	La1.8.1	La1	Mycobacterium bovis	UNIVERSIDAD AUTONOMA DE BAJA CALIFORNIA	2017-06-08	SRR5657448	SRX2893996	PRJNA384996		lymph node			Other																						99.42	645471	32	tuberculosis	10.617
SAMN12825706	WGS	PAIRED	ILLUMINA	SRS5538271	SRP226155	Asia	CHN	Guizhou	2007	human	Homo sapiens	3	lineage2.2.1	lineage2.2.1		Mycobacterium tuberculosis	CHINESE CENTER FOR DISEASE CONTROL AND PREVENTION	2019-10-18	SRR10305827	SRX7017054	PRJNA573798		sputum			Sensitive																						99.53	1750431	50	tuberculosis	0.787
SAMN02414944	WGS	PAIRED	['ILLUMINA','ILLUMINA','ILLUMINA','ILLUMINA']	SRS553713		Europe	SWE			human	Homo sapiens	3	lineage4.2.2.2	lineage4.2.2.2	L4.2.2.2	Mycobacterium tuberculosis			['SRR1167113','SRR1165427','SRR1166722','SRR1162708']	['SRX467840','SRX465844']	PRJNA229309		sputum			MDR-TB	S	S				S	R	S	S			S	R					S	S		CRyPTIC_WHO2021_PMC7612554	99.36	6221345	142	tuberculosis	0.615
SAMN31046556	WGS	PAIRED	ILLUMINA	SRS15271506	SRP400134	Asia	TWN		2021	human	Homo sapiens	3	lineage4.5	lineage4.5		Mycobacterium tuberculosis	TAIWAN CENTERS FOR DISEASE CONTROL	2022-09-28	SRR21746999	SRX17742635	PRJNA884747		lung			HR-TB																						99.63	1288447	86	tuberculosis	0.702
SAMN40099065	WGS	PAIRED	ILLUMINA	SRS20590021	SRP492016	Asia	CHN	Shijiazhuang		human	Homo sapiens	3	lineage2.2.1	lineage2.2.1	L4	Mycobacterium tuberculosis	SHANDONG SECOND MEDICAL UNIVERSITY	2024-02-27	SRR28119738	SRX23764584	PRJNA1080043				H37Rv	Pre-XDR-TB																						99.45	1818854	58	tuberculosis	0.937
SAMEA9977467	WGS	PAIRED	ILLUMINA	ERS7655745	ERP123401	South America	PER	Lima	2009	human	Homo sapiens	3	lineage4.4.1	lineage4.4.1		Mycobacterium tuberculosis	IMPERIAL COLLEGE LONDON	2021-10-15	ERR6866769	ERX6490197	PRJEB39837					Sensitive																						99.7	1555203	49	tuberculosis	0.583
SAMN14402151	WGS	PAIRED	ILLUMINA	SRS6500018	SRP257288	Asia	CHN	Wenzhou	2015	human	Homo sapiens	3	lineage2.2.2	lineage2.2.2	L2	Mycobacterium tuberculosis	HUASHAN HOSPITAL, FUDAN UNIVERSITY	2020-04-19	SRR11567812	SRX8136729	PRJNA613359		sputum			Pre-XDR-TB																						99.42	1735750	59	tuberculosis	2.151
SAMEA1707926	WGS	PAIRED	ILLUMINA	ERS179769	ERP000276								lineage3	lineage3		Mycobacterium tuberculosis	SC	2013-02-16	ERR228105	ERX202764	PRJEB2221					Sensitive																						99.32	1677663	38	tuberculosis	0.384
SAMEA4798773	WGS	PAIRED	ILLUMINA	ERS2618693	ERP109980	Africa	COD	Kinshasa	2007	human	Homo sapiens	3	lineage4.9	lineage4.9	L4.9	Mycobacterium tuberculosis	INSTITUTE OF TROPICAL MEDICINE	2018-10-09	ERR2707058	ERX2721337	PRJEB27847		sputum			MDR-TB																						99.77	1702588	59	tuberculosis	1.694
SAMEA7157365	WGS	PAIRED	['ILLUMINA','ILLUMINA']	ERS4917827		Asia	GEO						lineage2.2.1	lineage2.2.1		Mycobacterium tuberculosis			['ERR5865605','ERR5865604']	['ERX5511400','ERX5511399']	PRJEB39561					MDR-TB																						99.43	3530492	77	tuberculosis	1.185
SAMN40707292	WGS	PAIRED	ILLUMINA	SRS20902440	SRP491750	North America	USA		2024	human	Homo sapiens	3	lineage2.2.1	lineage2.2.1		Mycobacterium tuberculosis	TXDSHS	2024-04-01	SRR28514702	SRX24115681	PRJNA1080563		As reported: bronchoalveolar lavage, Whole Organism			Sensitive																						99.11	1438550	48	tuberculosis	2.356
SAMN09284542	WGS	PAIRED	ILLUMINA	SRS3359905	SRP053287					domestic cattle	Bos taurus	2	La1.8.1	La1.8.1	La1	Mycobacterium bovis	USDA-NVSL-DBL	2018-05-31	SRR7240444	SRX4146288	PRJNA251692		As reported: Fed			Other																						99.48	1444797	78	tuberculosis	4.564
SAMN12825967	WGS	PAIRED	ILLUMINA	SRS5538485	SRP226155	Asia	CHN	Shanxi	2007	human	Homo sapiens	3	lineage2.2.1	lineage2.2.1		Mycobacterium tuberculosis	CHINESE CENTER FOR DISEASE CONTROL AND PREVENTION	2019-10-18	SRR10306033	SRX7017268	PRJNA573798		sputum			Other																						99.33	1784232	101	tuberculosis	1.046
SAMEA1465977	WGS	PAIRED	ILLUMINA	ERS078237	ERP001072	Africa	MWI	Karonga	2009	human	Homo sapiens	3	lineage4.3.4.2.1	lineage4.3.4.2.1	L4.3.4.2.1	Mycobacterium tuberculosis	SC	2014-09-26	ERR126623	ERX102772	PRJEB2794		sputum			Sensitive							S						S								Coll_2018	99.8	1842884	42	tuberculosis	1.417
SAMEA7552600	WGS	PAIRED	ILLUMINA	ERS5309247	ERP124941	Europe	GBR						lineage3.1.1	lineage3.1.1		Mycobacterium tuberculosis	PUBLIC HEALTH ENGLAND	2021-11-10	ERR4819235	ERX4689077	PRJEB41201					MDR-TB																						99.39	2055477	44	tuberculosis	1.279
SAMEA1317667	WGS	PAIRED	ILLUMINA	ERS075392	ERP001037	Africa	ZAF	Cape Town		human	Homo sapiens	3	lineage4.3.3	lineage4.3.3	L4.3.3	Mycobacterium tuberculosis	SC	2014-09-20	ERR108175	ERX085609	PRJEB2777		sputum			Sensitive																						99.78	1900294	43	tuberculosis	0.619
SAMEA6797838	WGS	PAIRED	['ILLUMINA','ILLUMINA']	ERS4525502		Africa	ZAF						lineage4.1.1.3	lineage4.1.1.3		Mycobacterium tuberculosis			['ERR4423551','ERR4423552']	['ERX4364110','ERX4364109']	PRJEB37945					MDR-TB																						99.54	1634025	42	tuberculosis	2.363
SAMN08629542	WGS	PAIRED	ILLUMINA	SRS3011895	SRP128089	Asia	BGD			human	Homo sapiens	3	lineage3	lineage3		Mycobacterium tuberculosis	SAN RAFFAELE	2018-03-02	SRR6797496	SRX3756201	PRJNA428596					RR-TB					S		R		S				R	S				S			CRyPTIC_WHO2021_PMC7612554	99.46	787260	16	tuberculosis	14.34
SAMN20512698	WGS	PAIRED	ILLUMINA	SRS9656037	SRP330727	Asia	CHN	Zheijiang	2003	human	Homo sapiens	3	lineage4.2.2	lineage4.2.2		Mycobacterium tuberculosis	SCHOOL OF PUBLIC HEALTH, FUDAN UNIVERSITY	2021-08-01	SRR15316236	SRX11620776	PRJNA751240		sputum			Sensitive																						99.38	1650142	56	tuberculosis	1.135
SAMN36849763	WGS	PAIRED	ILLUMINA	SRS18516672	SRP453313	Asia	CHN	Shandong	2016	human	Homo sapiens	3	lineage2.2.1	lineage2.2.1	L4	Mycobacterium tuberculosis	SHANDONG PROVINCIAL HOSPITAL	2023-08-05	SRR25534532	SRX21263595	PRJNA1002108		As reported: phlegm		H37Rv	Sensitive																						99.56	1825606	62	tuberculosis	0.788
SAMN08214801	WGS	PAIRED	ILLUMINA	SRS2774623	SRP119652	North America	CAN	British Columbia	2004	human	Homo sapiens	3	lineage4.2.1.1		L4	Mycobacterium tuberculosis	BC CENTRE FOR DISEASE CONTROL PUBLIC HEALTH LABORATORY	2017-12-23	SRR6397414	SRX3490744	PRJNA413593					Sensitive					S		S						S	S							CRyPTIC_WHO2021_PMC7612554	99.37	1877022	51	tuberculosis	0.265
SAMN05915274	WGS	PAIRED	ILLUMINA	SRS20794958	SRP496567	South America	PER	Lima	2012	human	Homo sapiens	3	lineage4	lineage4		Mycobacterium tuberculosis	FIND, THE FOUNDATION FOR INNOVATIVE NEW DIAGNOSTICS	2024-03-20	SRR28393616	SRX23998392	PRJNA343736		As reported: patient			XDR-TB																						99.71	1837028	52	tuberculosis	0.55
SAMN40707288	WGS	PAIRED	ILLUMINA	SRS20902436	SRP491750	North America	USA		2024	human	Homo sapiens	3	lineage4.3.3	lineage4.3.3		Mycobacterium tuberculosis	TXDSHS	2024-04-01	SRR28514706	SRX24115677	PRJNA1080563		sputum			Sensitive																						99.59	1660591	51	tuberculosis	1.653
SAMEA112803613	WGS	PAIRED	ILLUMINA	ERS14811159	ERP010814								lineage2.2.1	lineage2.2.1		Mycobacterium tuberculosis	FZB	2023-07-21	ERR11043927	ERX10490718	PRJEB9680					MDR-TB																						99.53	1603899	53	tuberculosis	1.584
SAMN41154835	WGS	PAIRED	ILLUMINA	SRS21182674	SRP399923	Oceania	AUS	Victoria	2023	human	Homo sapiens	3	lineage3			Mycobacterium tuberculosis	MDUPHL	2024-05-01	SRR28868374	SRX24428103	PRJNA857537					Sensitive																						99.43	1511338	52	tuberculosis	2.805
SAMN31674098	WGS	PAIRED	ILLUMINA	SRS15722441	SRP407089	Oceania	AUS	NSW	2021	human	Homo sapiens	3	lineage1.2.1.2.1	lineage1.2.1.2.1		Mycobacterium tuberculosis	INSTITUTE OF CLINICAL PATHOLOGY AND MEDICAL RESEARCH	2022-11-09	SRR22249595	SRX18226093	PRJNA899911					Sensitive																						99.28	1947808	64	tuberculosis	1.755
SAMN41389479	WGS	PAIRED	ILLUMINA	SRS21288819	SRP507535	Asia	BGD		2013	human	Homo sapiens	3	lineage2.2.1	lineage2.2.1		Mycobacterium tuberculosis	FIND, THE FOUNDATION FOR INNOVATIVE NEW DIAGNOSTICS	2024-05-14	SRR29017426	SRX24544295	PRJNA1109295					Pre-XDR-TB																						99.51	1724698	59	tuberculosis	1.084
SAMN41389666	WGS	PAIRED	ILLUMINA	SRS21288471	SRP507535	Asia	BGD		2005	human	Homo sapiens	3	lineage2.2.1	lineage2.2.1		Mycobacterium tuberculosis	FIND, THE FOUNDATION FOR INNOVATIVE NEW DIAGNOSTICS	2024-05-14	SRR29017180	SRX24543946	PRJNA1109295					MDR-TB																						99.59	1573462	53	tuberculosis	1.006
SAMEA112806618	WGS	PAIRED	ILLUMINA	ERS14814164	ERP010814								lineage4.2.2.1	lineage4.2.2.1		Mycobacterium tuberculosis	FZB	2023-07-21	ERR11082984	ERX10530353	PRJEB9680					Sensitive																						99.41	1684053	57	tuberculosis	1.447
SAMEA4846811	WGS	PAIRED	ILLUMINA	ERS2666666	ERP021867	Europe	GBR						La1.8.1	La1.8.1	La1	Mycobacterium bovis	WELLCOME SANGER INSTITUTE	2019-08-08	ERR3468772	ERX3490435	PRJEB19799					Other																						99.27	581693	19	tuberculosis	4.48
SAMEA1688697	WGS	PAIRED	ILLUMINA	ERS163390	ERP001072	Africa	MWI	Karonga	2003	human	Homo sapiens	3	lineage2.2.1	lineage2.2.1	L2.2.1	Mycobacterium tuberculosis	SC	2013-01-23	ERR221574	ERX196239	PRJEB2794		sputum			Sensitive							S						S								Coll_2018	99.48	2797136	63	tuberculosis	0.806
SAMEA112250174	WGS	PAIRED	['ILLUMINA','ILLUMINA']	ERS14361037									lineage4.3.3	lineage4.3.3		Mycobacterium tuberculosis			['ERR10680198','ERR10680197']	['ERX10148026','ERX10148025']	PRJEB9680					MDR-TB																						99.63	2574659	87	tuberculosis	1.427
SAMEA1403728	WGS	PAIRED	ILLUMINA	ERS094129	ERP000192	Europe	RUS	Samara	2008	human	Homo sapiens	3	lineage2.2.1	lineage2.2.1	L2.2.1	Mycobacterium tuberculosis	SC	2014-09-28	ERR133840	ERX109858	PRJEB2138					Sensitive					S		S						S	S							CRyPTIC_WHO2021_PMC7612554	99.48	1836652	42	tuberculosis	1.108
SAMEA7423545	WGS	PAIRED	ILLUMINA	ERS5181893	ERP124444	Africa	CMR						lineage4.8	lineage4.8		Mycobacterium tuberculosis complex sp.	FZB	2020-12-19	ERR4872052	ERX4741265	PRJEB40777					MDR-TB																						99.58	1756178	56	tuberculosis	1.128
SAMEA7563111	WGS	PAIRED	ILLUMINA	ERS5319744	ERP125008	Africa	DZA						lineage4.1.2.1	lineage4.1.2.1		Mycobacterium tuberculosis	SAN RAFFAELE SCIENTIFIC INSTITUTE	2021-11-11	ERR4830671	ERX4700655	PRJEB41267					Sensitive	S				S	S	S	S	S				S		S	S	S	S	S	S	['CRyPTIC_reuse_table','Walker_2022']	99.48	1693222	55	tuberculosis	2.272
SAMEA112799125	WGS	PAIRED	ILLUMINA	ERS14806671	ERP010814								lineage4.1.2	lineage4.1.2		Mycobacterium tuberculosis	FZB	2023-07-20	ERR11044861	ERX10491652	PRJEB9680					Sensitive																						99.35	1634815	51	tuberculosis	1.585
SAMEA112806561	WGS	PAIRED	ILLUMINA	ERS14814107	ERP010814								lineage4.8	lineage4.8		Mycobacterium tuberculosis	FZB	2023-07-21	ERR11082927	ERX10530296	PRJEB9680					Sensitive																						99.66	1735601	60	tuberculosis	1.558
SAMEA2533946	WGS	PAIRED	ILLUMINA	ERS457348	ERP010814								lineage4.2.1	lineage4.2.1	L4.2.1	Mycobacterium tuberculosis	FZB	2015-06-25	ERR551446	ERX510515	PRJEB9680					Sensitive																						99.37	1376237	30	tuberculosis	2.965
SAMEA7561312	WGS	PAIRED	ILLUMINA	ERS5317947	ERP124983								lineage4.1.2.1	lineage4.1.2.1		Mycobacterium tuberculosis	SAN RAFFAELE SCIENTIFIC INSTITUTE	2021-11-11	ERR4828874	ERX4698858	PRJEB41242					HR-TB	S				I	S	R	S	S				S		S	S	S	S	S	S	CRyPTIC_reuse_table	99.51	1911734	64	tuberculosis	2.182
SAMEA95516668	WGS	PAIRED	ILLUMINA	ERS1565470	ERP015827	Africa	ZAF		2012	human	Homo sapiens	3	lineage2.2.2	lineage2.2.2	L2.2.2	Mycobacterium tuberculosis	UNIVERSITY OF CAPE TOWN	2017-03-12	ERR1873502	ERX1934027	PRJEB14199		sputum			MDR-TB	R	R		R	S	S	R	R	S	S	S	R	R	R							Coll_2018	99.54	1558331	36	tuberculosis	3.058
SAMEA3257378	WGS	PAIRED	['ILLUMINA','ILLUMINA']	ERS661292									lineage4.3.3	lineage4.3.3	L4	Mycobacterium tuberculosis			['ERR760549','ERR760550']	['ERX705179','ERX705180']	PRJEB8559				H37Ra	Sensitive																						99.16	1523935	43	tuberculosis	1.165
SAMN08347746	WGS	PAIRED	ILLUMINA	SRS2823110	SRP128704	Europe	BLR	Minsk		human	Homo sapiens	3	lineage4.3.3	lineage4.3.3		Mycobacterium tuberculosis	NIH / NIAID	2018-01-10	SRR6458440	SRX3548990	PRJNA429460		sputum			Pre-XDR-TB																						99.77	1497276	77	tuberculosis	2.448
SAMN08379843	WGS	PAIRED	ILLUMINA	SRS2844923	SRP128089					human	Homo sapiens	3	lineage2.2.1	lineage2.2.1		Mycobacterium tuberculosis	SAN RAFFAELE	2018-01-19	SRR6485168	SRX3574979	PRJNA428596					Sensitive																						99.72	851512	21	tuberculosis	11.773
SAMN05276484	WGS	PAIRED	ILLUMINA	SRS1519035	SRP076676	Europe	GBR	Oxford	2015	human	Homo sapiens	3	lineage4.8	lineage4.8	L4.8	Mycobacterium tuberculosis	MODMEDMICOXFORD	2016-06-22	SRR3675513	SRX1850786	PRJNA302362					Sensitive																						95.7	818604	28	tuberculosis	3.639
SAMEA2342366	WGS	PAIRED	ILLUMINA	ERS400051	ERP003508								lineage4.6.2.2	lineage4.6.2.2	L4	Mycobacterium tuberculosis	SC	2014-06-10	ERR502334	ERX467691	PRJEB4239					HR-TB																						99.84	1789417	41	tuberculosis	1.493
SAMN09725753	WGS	PAIRED	ILLUMINA	SRS3606277	SRP155672	Oceania	NZL	Waikato	2016	bovine	Bos taurus	2	La1.8.1	La1.8.1	La1	Mycobacterium bovis	AGRESEARCH	2018-07-29	SRR7617650	SRX4481927	PRJNA479921					Other																						99.48	1061217	59	tuberculosis	4.846
SAMEA7617470	WGS	PAIRED	ILLUMINA	ERS5375757	ERP125309								lineage2.2.1	lineage2.2.1		Mycobacterium tuberculosis complex sp.	FZB	2021-01-25	ERR4872356	ERX4741569	PRJEB41518					MDR-TB																						99.45	1658986	54	tuberculosis	1.605
SAMN19688546	WGS	PAIRED	ILLUMINA	SRS9198479	SRP323639	Europe	MDA		2018	human	Homo sapiens	3	lineage2.2.1	lineage2.2.1		Mycobacterium tuberculosis	SIMON FRASER UNIVERSITY	2021-06-13	SRR14802021	SRX11135090	PRJNA736718					MDR-TB																						99.5	1759930	58	tuberculosis	1.922
SAMN05916218	WGS	PAIRED	ILLUMINA	SRS20795597	SRP496567	South America	PER	Lima	2012	human	Homo sapiens	3	lineage4.3.3	lineage4.3.3		Mycobacterium tuberculosis	FIND, THE FOUNDATION FOR INNOVATIVE NEW DIAGNOSTICS	2024-03-20	SRR28394012	SRX23999028	PRJNA343736		As reported: patient			HR-TB																						99.64	1836325	52	tuberculosis	0.89
SAMN12565760	WGS	PAIRED	ILLUMINA	SRS5271122	SRP218410	Africa	ZAF	Durban	2018	human	Homo sapiens	3	lineage2.2.1	lineage2.2.1	L2	Mycobacterium tuberculosis	UNIVERSITY COLLEGE LONDON	2019-08-15	SRR9971033	SRX6718586	PRJNA559528		sputum			RR-TB																						81.1	1347382	40	tuberculosis	2.53
SAMN03300841	WGS	PAIRED	ILLUMINA	SRS838246	SRP053287	North America	USA	MI	1994	domestic cattle	Bos taurus	2	La1.8.1	La1.8.1	La1	Mycobacterium bovis	USDA-NVSL-DBL	2015-02-23	SRR1792483	SRX868145	PRJNA251692					Other																						99.44	1275659	64	tuberculosis	4.925
SAMN36834253	WGS	PAIRED	ILLUMINA	SRS18499957	SRP453313	Asia	CHN	Shandong	2012	human	Homo sapiens	3	lineage2.2.1	lineage2.2.1	L4	Mycobacterium tuberculosis	SHANDONG PROVINCIAL HOSPITAL	2023-08-04	SRR25515573	SRX21245676	PRJNA1002108		As reported: phlegm		H37Rv	MDR-TB																						98.79	1818382	61	tuberculosis	1.862
SAMEA13321035	WGS	PAIRED	ILLUMINA	ERS10923771	ERP135372	Africa	KEN	Nairobi					lineage4.3.4.2.1	lineage4.3.4.2.1		Mycobacterium tuberculosis	FZB	2022-05-20	ERR9285825	ERX8827938	PRJEB50767					Sensitive																						99.75	1921735	64	tuberculosis	2.603
SAMN30986589	WGS	PAIRED	ILLUMINA	SRS15214656	SRP338930	North America	USA	New York state	2018	human	Homo sapiens	3	lineage4.6.2.2	lineage4.6.2.2		Mycobacterium tuberculosis	WADSWORTH CENTER	2022-09-23	SRR21685239	SRX17683016	PRJNA766641					Sensitive																						99.67	1261732	71	tuberculosis	3.282
SAMN36849884	WGS	PAIRED	ILLUMINA	SRS18516744	SRP453313	Asia	CHN	Shandong	2016	human	Homo sapiens	3	lineage2.2.1	lineage2.2.1	L4	Mycobacterium tuberculosis	SHANDONG PROVINCIAL HOSPITAL	2023-08-05	SRR25534461	SRX21263666	PRJNA1002108		As reported: phlegm		H37Rv	Sensitive																						99.57	1770494	62	tuberculosis	2.665
SAMN31672740	WGS	PAIRED	ILLUMINA	SRS15723982	SRP407089	Oceania	AUS	NSW	2017	human	Homo sapiens	3	lineage1.1.1.1	lineage1.1.1.1		Mycobacterium tuberculosis	INSTITUTE OF CLINICAL PATHOLOGY AND MEDICAL RESEARCH	2022-11-09	SRR22251356	SRX18227700	PRJNA899911					HR-TB																						99.14	1724406	56	tuberculosis	2.719
SAMN40983547	WGS	PAIRED	ILLUMINA	SRS21039565	SRP502062	Asia	KAZ		2022	human	Homo sapiens	3	lineage4.3.3	lineage4.3.3		Mycobacterium tuberculosis	NIAID TB PORTALS PROGRAM	2024-04-16	SRR28706657	SRX24273598	PRJNA1074793					MDR-TB																						99.72	1396657	48	tuberculosis	1.075
SAMN15773065	WGS	PAIRED	ILLUMINA	SRS7172942	SRP276868	Asia	CHN	Tibet	2010	human	Homo sapiens	3	lineage2.2.1	lineage2.2.1		Mycobacterium tuberculosis	FUDAN UNIVERSITY	2020-08-10	SRR12420333	SRX8916370	PRJNA656167		sputum			HR-TB																						98.98	1559326	45	tuberculosis	1.977
SAMEA10030282	WGS	PAIRED	ILLUMINA	ERS7708489	ERP132622	Europe	MDA						lineage2.2.1	lineage2.2.1	L2.2.1	Mycobacterium tuberculosis	FZB	2022-07-16	ERR7910920	ERX7478317	PRJEB48275					MDR-TB	S	S			R		R	S	S			S	R					S			Finci_2022	99.59	1519880	53	tuberculosis	2.946
SAMN40030529	WGS	PAIRED	ILLUMINA	SRS20526562	SRP226525	Asia	IND	Madhya Pradesh - Bhairopur	2022	human	Homo sapiens	3	lineage1.2.2.2	lineage1.2.2.2		Mycobacterium tuberculosis	CHRISTIAN MEDICAL COLLAGE, VELLORE	2024-02-22	SRR28044678	SRX23696355	PRJNA575883					Sensitive																						98.8	1772491	47	tuberculosis	1.013
SAMEA5163771	WGS	PAIRED	ILLUMINA	ERS2971494	ERP112727								lineage4.3.3	lineage4.3.3		Mycobacterium tuberculosis	WELLCOME SANGER INSTITUTE	2020-05-29	ERR4178284	ERX4141708	PRJEB30294					Sensitive																						99.64	1480504	50	tuberculosis	0.574
SAMEA3443793	WGS	PAIRED	ILLUMINA	ERS2401756	ERP107972	Europe	GBR	England					lineage2.2.1	lineage2.2.1	L2.2.1	Mycobacterium tuberculosis	PHE	2021-10-23	ERR2517079	ERX2536294	PRJEB26001					Pre-XDR-TB	S	S			S		R	S	R				R					R			Walker_2022	99.65	1895850	66	tuberculosis	2.016
SAMN25778861	WGS	PAIRED	ILLUMINA	SRS12028880	SRP360243	Asia	CHN	Shanghai	2018	human	Homo sapiens	3	lineage2.2.1	lineage2.2.1		Mycobacterium tuberculosis	SHANGHAI PULMONARY HOSPITAL	2022-02-22	SRR18054778	SRX14206816	PRJNA804712		sputum			Pre-XDR-TB																						99.37	1811529	59	tuberculosis	1.571
SAMEA1117628	WGS	PAIRED	ILLUMINA	ERS2397037	ERP107961	Europe	GBR	England					lineage4.1.2.1	lineage4.1.2.1	L4.1.2.1	Mycobacterium tuberculosis	PHE	2021-10-23	ERR2512447	ERX2531657	PRJEB25991					Sensitive					S		S					S	S								Walker_2022	99.5	1596512	52	tuberculosis	2.055
SAMN14518432	WGS	PAIRED	ILLUMINA	SRS6412076	SRP254855	North America	DOM			domestic cattle	Bos taurus	2	La1.8.1	La1.8.1	La1	Mycobacterium bovis	USDA-NVSL-DBPL	2020-04-02	SRR11462865	SRX8040248	PRJNA622511					Other																						94.66	681377	33	tuberculosis	7.49
SAMEA113556512	WGS	PAIRED	ILLUMINA	ERS15552635	ERP147779	Africa	MOZ	Maputo					lineage4.1.2	lineage4.1.2		Mycobacterium tuberculosis	FZB	2023-10-05	ERR11488980	ERX10895156	PRJEB62665					MDR-TB																						99.29	1629789	53	tuberculosis	1.417
SAMEA2533838	WGS	PAIRED	ILLUMINA	ERS457240	ERP010814	Asia	UZB						lineage2.2.1	lineage2.2.1	L2.2.1	Mycobacterium tuberculosis	FZB	2015-06-25	ERR551290	ERX510359	PRJEB9680					MDR-TB	S	S			R		R					R	R	R				S			CRyPTIC_WHO2021_PMC7612554	99.59	803710	51	tuberculosis	3.094
SAMEA5189837	WGS	PAIRED	ILLUMINA	ERS2997331	ERP021867	Europe	GBR						La1.8.1	La1.8.1	La1	Mycobacterium bovis	WELLCOME SANGER INSTITUTE	2020-06-04	ERR4188419	ERX4150188	PRJEB19799					Other																						99.49	1181722	40	tuberculosis	2.31
SAMN05915263	WGS	PAIRED	ILLUMINA	SRS20795665	SRP496567	South America	PER	Lima	2012	human	Homo sapiens	3	lineage2.2.1	lineage2.2.1		Mycobacterium tuberculosis	FIND, THE FOUNDATION FOR INNOVATIVE NEW DIAGNOSTICS	2024-03-20	SRR28394256	SRX23999096	PRJNA343736		As reported: patient			Pre-XDR-TB																						99.55	1840156	52	tuberculosis	0.872
SAMN07190149	WGS	PAIRED	ILLUMINA	SRS2249021	SRP108513	North America	USA	New York	2008				La3	La3	La3	Mycobacterium orygis	NEW YORK STATE DEPARTMENT OF HEALTH	2017-06-02	SRR5642713	SRX2880897	PRJNA389109		sputum			Sensitive																						99.65	1672943	87	tuberculosis	3.938
SAMEA7280425	WGS	PAIRED	ILLUMINA	ERS5041026	ERP123102	Asia	BGD		2009	human	Homo sapiens	3		lineage4.1.1.1		Mycobacterium tuberculosis	INSTITUTE OF TROPICAL MEDICINE	2020-08-29	ERR4553683	ERX4490053	PRJEB39569		sputum			MDR-TB																						99.46	1931328	82	tuberculosis	3.678
SAMN23235206	WGS	PAIRED	ILLUMINA	SRS11085899	SRP346491	Europe	ESP	Zaragoza	2018	human	Homo sapiens	3	lineage4.8	lineage4.8		Mycobacterium tuberculosis	INSTITUTO ARAGONES DE CIENCIAS DE LA SALUD	2021-11-17	SRR16962454	SRX13153921	PRJNA781095		sputum		Zaragoza	Sensitive																						99.48	915573	29	tuberculosis	2.245
SAMEA7526997	WGS	PAIRED	ILLUMINA	ERS5283469	ERP124850	Asia	IND	Mumbai					lineage1.1.2	lineage1.1.2		Mycobacterium tuberculosis	FOUNDATION FOR MEDICAL RESEARCH INDIA	2021-11-10	ERR4798439	ERX4667861	PRJEB41116					Sensitive	S	S				S		S	S							S		S	S		Walker_2022	99.3	1704324	57	tuberculosis	2.816
SAMN34030703	WGS	PAIRED	ILLUMINA	SRS17238831	SRP431112	Asia	VNM	Ho Chi Minh City		human	Homo sapiens	3	lineage4.1.2.1	lineage4.1.2.1		Mycobacterium tuberculosis	HARVARD SCHOOL OF PUBLIC HEALTH	2023-04-05	SRR24083669	SRX19884614	PRJNA950969					Sensitive																						99.45	1598667	55	tuberculosis	1.807
SAMEA6875649	WGS	PAIRED	ILLUMINA	ERS4603210	ERP122165	Europe	ESP	Valencia	2016				lineage4.3.2	lineage4.3.2	L4.3.2	Mycobacterium tuberculosis	Instituto_de_Biomedicina_de_Valencia	2022-06-11	ERR4195848	ERX4156875	PRJEB38719			No		HR-TB	S					S																99.63	1833983	109	tuberculosis	1.525
SAMEA3391665	WGS	PAIRED	ILLUMINA	ERS727979	ERP004216	Africa	GMB						lineage5.1.2	lineage5.1.2	L5.1.2	Mycobacterium africanum	THE WELLCOME TRUST SANGER INSTITUTE	2016-02-28	ERR1023224	ERX1102096	PRJEB4884					MDR-TB																						98.86	1722776	48	tuberculosis	0.762
SAMN41154952	WGS	PAIRED	ILLUMINA	SRS21182895	SRP399923	Oceania	AUS	Victoria	2023	human	Homo sapiens	3	lineage1.1.2	lineage1.1.2		Mycobacterium tuberculosis	MDUPHL	2024-05-01	SRR28868727	SRX24428324	PRJNA857537					Sensitive																						99.42	1658932	58	tuberculosis	2.319
SAMEA7563522	WGS	PAIRED	ILLUMINA	ERS5320154	ERP125013	Asia	NPL						lineage2.2.1	lineage2.2.1		Mycobacterium tuberculosis	IML GAUTING	2021-11-11	ERR4831081	ERX4701065	PRJEB41272					MDR-TB	S				R	R	R	S	S				R		S	S	S	S	S	R	['CRyPTIC_reuse_table','Walker_2022']	99.54	1570183	53	tuberculosis	1.941
SAMN09284191	WGS	PAIRED	ILLUMINA	SRS3359975	SRP053287					domestic cattle	Bos taurus	2	La1.8.1	La1.8.1	La1	Mycobacterium bovis	USDA-NVSL-DBL	2018-05-31	SRR7240373	SRX4146359	PRJNA251692		As reported: Fed			Other																						99.38	669763	33	tuberculosis	9.462
SAMN39286627	WGS	PAIRED	ILLUMINA	SRS20075383	SRP399923	Oceania	AUS	Victoria	2019	human	Homo sapiens	3	lineage3	lineage3		Mycobacterium tuberculosis	MDUPHL	2024-01-07	SRR27450106	SRX23121831	PRJNA857537					MDR-TB																						99.58	1520752	53	tuberculosis	2.537
SAMN19657228	WGS	PAIRED	ILLUMINA	SRS9179825	SRP323639	Europe	MDA		2018	human	Homo sapiens	3	lineage4.2.1	lineage4.2.1		Mycobacterium tuberculosis	SIMON FRASER UNIVERSITY	2021-06-12	SRR14782620	SRX11115839	PRJNA736718					Pre-XDR-TB																						99.38	1723832	55	tuberculosis	0.956
SAMEA1904051	WGS	PAIRED	['ILLUMINA','ILLUMINA']	ERS207852									lineage3	lineage3		Mycobacterium tuberculosis			['ERR278554','ERR386913']	['ERX251887','ERX359143']	PRJEB2221					Sensitive																						99.47	3645268	83	tuberculosis	0.669
SAMN02360585	WGS	PAIRED	['ILLUMINA','ILLUMINA','ILLUMINA','ILLUMINA']	SRS491955		Asia	KOR			human	Homo sapiens	3	lineage4.5	lineage4.5	L4.5	Mycobacterium tuberculosis			['SRR1048996','SRR1013612','SRR1048995','SRR1013611']	['SRX365579','SRX391460']	PRJNA219790					Sensitive																						19.3	1205507	27	tuberculosis	6.928
SAMN31423514	WGS	PAIRED	ILLUMINA	SRS15536539	SRP373287	Europe	ITA	Rome	2021	human	Homo sapiens	3	lineage4.1.2.1	lineage4.1.2.1		Mycobacterium tuberculosis	NATIONAL INSTITUTE OF INFECTIOUS DISEASES L. SPALLANZANI	2022-10-26	SRR22048387	SRX18029531	PRJNA834606		sputum			Sensitive																						99.49	1635194	56	tuberculosis	2.183
SAMEA112188754	WGS	PAIRED	ILLUMINA	ERS14298643	ERP143048								lineage2.2.1	lineage2.2.1		Mycobacterium tuberculosis	CTB/NICD	2023-01-15	ERR10748160	ERX10199766	PRJEB58017					Pre-XDR-TB																						99.8	1290923	80	tuberculosis	1.913
SAMN16966205	WGS	PAIRED	ILLUMINA	SRS7820653	SRP295468	Europe	BEL		2019	human	Homo sapiens	3	lineage4.5	lineage4.5		Mycobacterium tuberculosis	SCIENSANO	2020-12-02	SRR13180264	SRX9618455	PRJNA681718					Sensitive																						98.95	1537206	82	tuberculosis	2.071
SAMN27391457	WGS	PAIRED	ILLUMINA	SRS12528037	SRP367912	North America	MEX	Jalisco	2018	human	Homo sapiens	3	lineage4.7	lineage4.7		Mycobacterium tuberculosis	TECNOLOGICO DE MONTERREY	2022-04-06	SRR18665466	SRX14767807	PRJNA824124		sputum			Sensitive																						99.67	1955039	67	tuberculosis	1.266
SAMEA112183816	WGS	PAIRED	ILLUMINA	ERS14293708	ERP142989	South America	COL	Puerto Nariño	2016				lineage4.3.3	lineage4.3.3		Mycobacterium tuberculosis	FZB	2022-12-16	ERR10561913	ERX10075224	PRJEB57971					Sensitive																						99.47	1755487	53	tuberculosis	1.074
SAMEA112804282	WGS	PAIRED	ILLUMINA	ERS14811828	ERP010814								lineage3.1.1	lineage3.1.1		Mycobacterium tuberculosis	FZB	2023-07-20	ERR11044600	ERX10491391	PRJEB9680					Sensitive																						99.46	1606811	54	tuberculosis	1.809
SAMEA7564089	WGS	PAIRED	ILLUMINA	ERS5320721	ERP125021	Asia	VNM						lineage2.2.1	lineage2.2.1		Mycobacterium tuberculosis	OUCRU-HCMC	2021-11-11	ERR4831774	ERX4701717	PRJEB41280					HR-TB	S				S	S	R	S	S				S		S	S	S	S	S	S	['CRyPTIC_reuse_table','Walker_2022']	99.56	1558267	53	tuberculosis	3.424
SAMN22202950	WGS	PAIRED	ILLUMINA	SRS10531022	SRP340062				2021	human	Homo sapiens	3	lineage2.2.1	lineage2.2.1		Mycobacterium tuberculosis	SHENZHEN THIRD PEOPLE'S HOSPITAL	2021-10-12	SRR16295776	SRX12574696	PRJNA766993					Other																						85.44	1575975	43	tuberculosis	1.291
SAMN21156928	WGS	PAIRED	ILLUMINA	SRS9981673	SRP334884	Asia	IRN	Tehran	2019				La1.2.BCG	La1.2.BCG	La1.2	Mycobacterium bovis	UNIVERSITY OF TECHNOLOGY	2021-08-31	SRR15676436	SRX11972843	PRJNA759141				Pasteur 1173P2	Other																						99.48	1365626	82	tuberculosis	3.347
SAMEA1707906	WGS	PAIRED	ILLUMINA	ERS179960	ERP000276								lineage1.1.3.1	lineage1.1.3.1		Mycobacterium tuberculosis	SC	2013-02-19	ERR230020	ERX204571	PRJEB2221					Sensitive																						99.16	2697821	60	tuberculosis	0.539
SAMN03647213	WGS	PAIRED	ILLUMINA	SRS991807	SRP061066	Europe	GBR						lineage3	lineage3	L3	Mycobacterium tuberculosis	UNIVERSITY OF OXFORD	2015-07-15	SRR2100040	SRX1094734	PRJNA282721					Sensitive					S		S					S	S								CRyPTIC_WHO2021_PMC7612554	99.35	1659187	55	tuberculosis	2.372
SAMEA5854659	WGS	PAIRED	ILLUMINA	ERS3643181	ERP116726	Africa	SDN	East Sudan					lineage3	lineage3		Mycobacterium tuberculosis complex sp.	FZB	2019-11-30	ERR3470668	ERX3492331	PRJEB33896					Sensitive																						99.11	1633391	55	tuberculosis	2.151
SAMEA7562233	WGS	PAIRED	ILLUMINA	ERS5318867	ERP124983	Europe	ITA						lineage4.2.1	lineage4.2.1		Mycobacterium tuberculosis	SAN RAFFAELE SCIENTIFIC INSTITUTE	2021-11-11	ERR4829794	ERX4699778	PRJEB41242					MDR-TB	S				S	I	R	R	S				R		S	S	S	S	S	R	['CRyPTIC_reuse_table','Walker_2022']	99.29	1800625	59	tuberculosis	1.771
SAMEA1707724	WGS	PAIRED	ILLUMINA	ERS179957	ERP000276								lineage4.5	lineage4.5		Mycobacterium tuberculosis	SC	2013-02-16	ERR228293	ERX202952	PRJEB2221					Sensitive																						99.35	1890251	42	tuberculosis	0.732
SAMEA3725923	WGS	PAIRED	ILLUMINA	ERS1033072	ERP004677	South America	PER						lineage4.3.4.2	lineage4.3.4.2	L4.3.4.2	Mycobacterium tuberculosis	THE WELLCOME TRUST SANGER INSTITUTE	2016-08-05	ERR1555053	ERX1625809	PRJEB5280					MDR-TB																						99.78	1623183	46	tuberculosis	1.254
SAMEA5569914	WGS	PAIRED	ILLUMINA	ERS3371936	ERP114885	South America	PER		2008				lineage4	lineage4	L4	Mycobacterium tuberculosis	UNIVERSIDAD PERUANA CAYETANO HEREDIA, PERU	2021-11-03	ERR3287721	ERX3314230	PRJEB32234					MDR-TB	S	S			S	S	R	S	S				R	R	S	S	S	S	S	S	['CRyPTIC_reuse_table','Walker_2022']	99.76	1713010	58	tuberculosis	0.496
SAMEA8616238	WGS	PAIRED	ILLUMINA	ERS6300845	ERP128579								lineage4.9	lineage4.9		Mycobacterium tuberculosis complex sp.	FZB	2021-09-24	ERR5979699	ERX5619485	PRJEB44524					Sensitive																						99.94	1707518	57	tuberculosis	0.915
SAMEA11006705	WGS	PAIRED	ILLUMINA	ERS8656484	ERP131966	Europe	GBR		2018	human	Homo sapiens	3	lineage1.2.2.2	lineage1.2.2.2		Mycobacterium tuberculosis	ST GEORGE'S, UNIVERSITY OF LONDON	2022-07-19	ERR7362041	ERX6929541	PRJEB47671					MDR-TB																						99.44	1148560	62	tuberculosis	2.036
SAMN31673055	WGS	PAIRED	ILLUMINA	SRS15724721	SRP407089	Oceania	AUS	NSW	2018	human	Homo sapiens	3	lineage2.1	lineage2.1		Mycobacterium tuberculosis	INSTITUTE OF CLINICAL PATHOLOGY AND MEDICAL RESEARCH	2022-11-10	SRR22251890	SRX18228439	PRJNA899911					Sensitive																						99.56	1697153	55	tuberculosis	2.165
SAMEA1876267	WGS	PAIRED	['ILLUMINA','ILLUMINA']	ERS202735									lineage4.1.1.3.1	lineage4.1.1.3.1		Mycobacterium tuberculosis			['ERR266540','ERR403346']	['ERX369707','ERX241036']	PRJEB2221					Sensitive																						99.46	3585816	81	tuberculosis	0.794
SAMN09284273	WGS	PAIRED	ILLUMINA	SRS3359702	SRP053287					domestic cattle	Bos taurus	2	La1.7.1	La1.7.1	La1	Mycobacterium bovis	USDA-NVSL-DBL	2018-05-31	SRR7240112	SRX4146082	PRJNA251692					Other																						99.44	1068575	56	tuberculosis	5.119
SAMN41389806	WGS	PAIRED	ILLUMINA	SRS21288513	SRP507535	Asia	BGD		2011	human	Homo sapiens	3	lineage4.8	lineage4.8		Mycobacterium tuberculosis	FIND, THE FOUNDATION FOR INNOVATIVE NEW DIAGNOSTICS	2024-05-14	SRR29017137	SRX24543989	PRJNA1109295					MDR-TB																						99.81	1638864	55	tuberculosis	0.531
SAMEA112183843	WGS	PAIRED	ILLUMINA	ERS14293735	ERP142989	South America	COL	Puerto Nariño	2016				lineage4.3.3	lineage4.3.3		Mycobacterium tuberculosis	FZB	2022-12-16	ERR10561940	ERX10075251	PRJEB57971					Sensitive																						99.49	1736733	53	tuberculosis	1.119
SAMEA114236153	WGS	PAIRED	ILLUMINA	ERS16221428	ERP125309	Europe	MDA		2018				lineage2.2.1	lineage2.2.1		Mycobacterium tuberculosis	FZB	2023-09-03	ERR11798612	ERX11197079	PRJEB41518					MDR-TB																						99.52	1628945	55	tuberculosis	1.863
SAMN08215190	WGS	PAIRED	ILLUMINA	SRS2774859	SRP119652	North America	CAN	British Columbia	2010	human	Homo sapiens	3	lineage4.7	lineage4.7	L4	Mycobacterium tuberculosis	BC CENTRE FOR DISEASE CONTROL PUBLIC HEALTH LABORATORY	2017-12-25	SRR6397677	SRX3490981	PRJNA413593					Sensitive					S		S						S	S							CRyPTIC_WHO2021_PMC7612554	99.71	1833123	52	tuberculosis	0.906
SAMEA4706609	WGS	PAIRED	ILLUMINA	ERS2526771	ERP021867	Europe	GBR						La1.8.1	La1.8.1	La1	Mycobacterium bovis	WELLCOME SANGER INSTITUTE	2019-07-18	ERR3439346	ERX3461366	PRJEB19799					Other																						99.46	1553171	52	tuberculosis	2.752
SAMEA2343257	WGS	PAIRED	ILLUMINA	ERS400949	ERP004677	South America	PER						lineage2.2.1	lineage2.2.1	L2.2.1	Mycobacterium tuberculosis	SC	2014-06-10	ERR502933	ERX468290	PRJEB5280					MDR-TB																						99.57	1720853	39	tuberculosis	1.151
SAMN31034581	WGS	PAIRED	ILLUMINA	SRS15249239	SRP338930	North America	USA	New York state	2019	human	Homo sapiens	3	lineage2.2.1	lineage2.2.1		Mycobacterium tuberculosis	WADSWORTH CENTER	2022-09-27	SRR21722054	SRX17719125	PRJNA766641					Sensitive																						99.71	696867	23	tuberculosis	8.442
SAMN16521769	WGS	PAIRED	ILLUMINA	SRS7570950	SRP288262	Oceania	AUS			human	Homo sapiens	3	lineage3			Mycobacterium tuberculosis	SWISSTPH	2020-10-23	SRR12882266	SRX9347965	PRJNA670836		sputum			Sensitive																						99.16	1731937	35	tuberculosis	2.24
SAMN06092458	WGS	PAIRED	ILLUMINA	SRS1829527	SRP094134	Asia	VNM	Ho Chi Minh City		human	Homo sapiens	3	lineage2.2.1	lineage2.2.1	L2.2.1	Mycobacterium tuberculosis	UNIVERSITY OF MELBOURNE	2016-12-01	SRR5067286	SRX2387584	PRJNA355614		sputum			Sensitive																						99.47	1380468	47	tuberculosis	3.7
SAMEA7544270	WGS	PAIRED	ILLUMINA	ERS5300928	ERP124934	Asia	CHN						lineage2.2.1	lineage2.2.1		Mycobacterium tuberculosis	CCDC	2021-11-10	ERR4811210	ERX4679656	PRJEB41194					Sensitive	S	S			S	S	S	S	S				S	S	S	S	S	S	S	S	['CRyPTIC_reuse_table','Walker_2022']	99.51	1686493	57	tuberculosis	1.151
SAMN03648832	WGS	PAIRED	ILLUMINA	SRS990705	SRP061066	Africa	ZAF						lineage4.1.2.1	lineage4.1.2.1	L4.1.2.1	Mycobacterium tuberculosis	UNIVERSITY OF OXFORD	2015-07-14	SRR2101585	SRX1096279	PRJNA282721					Sensitive	S	S			S		S	S	S			R	S	S				S			CRyPTIC_WHO2021_PMC7612554	99.46	321833	20	tuberculosis	10.97
SAMEA7524939	WGS	PAIRED	ILLUMINA	ERS5281414	ERP124850	Asia	IND	Mumbai					lineage2.2.1	lineage2.2.1		Mycobacterium tuberculosis	FOUNDATION FOR MEDICAL RESEARCH INDIA	2021-11-11	ERR4796483	ERX4665897	PRJEB41116					MDR-TB	S	S			R	S	R	S	S				R		S	S	S	S	S	R	['CRyPTIC_reuse_table','Walker_2022']	99.51	1717352	54	tuberculosis	0.887
SAMEA2710705	WGS	PAIRED	ILLUMINA	ERS531662	ERP006738	Asia	THA						lineage2.2.1	lineage2.2.1	L2.2.1	Mycobacterium tuberculosis	SC	2015-02-10	ERR718212	ERX662134	PRJEB7056					Sensitive																						99.49	1592844	35	tuberculosis	0.972
SAMN37848370	WGS	PAIRED	ILLUMINA	SRS19170097	SRP466602	Asia	VNM	Ho Chi Minh City		human	Homo sapiens	3	lineage1.1.1	lineage1.1.1		Mycobacterium tuberculosis	UNIVERSITY OF MELBOURNE/ THE PETER DOHERTY INSTITUTE FOR INFECTION AND IMMUNITY	2023-10-16	SRR26399382	SRX22105015	PRJNA1028637		sputum			HR-TB																						99.55	1597903	51	tuberculosis	1.342
SAMEA5164379	WGS	PAIRED	ILLUMINA	ERS2972101	ERP112727								lineage2.2.1	lineage2.2.1		Mycobacterium tuberculosis	WELLCOME SANGER INSTITUTE	2020-04-19	ERR4025052	ERX4026440	PRJEB30294					Sensitive																						99.52	1633842	55	tuberculosis	0.83
SAMN40566277	WGS	PAIRED	ILLUMINA	SRS20809134	SRP338930	North America	USA	New York state	2019	human	Homo sapiens	3	lineage4.3.3	lineage4.3.3		Mycobacterium tuberculosis	WADSWORTH CENTER	2024-03-21	SRR28409615	SRX24014003	PRJNA766641		lymph node			Sensitive																						99.75	1581899	54	tuberculosis	2.546
SAMN37848691	WGS	PAIRED	ILLUMINA	SRS19170794	SRP466602	Asia	VNM	Ho Chi Minh City		human	Homo sapiens	3	lineage2.2.1	lineage2.2.1		Mycobacterium tuberculosis	UNIVERSITY OF MELBOURNE/ THE PETER DOHERTY INSTITUTE FOR INFECTION AND IMMUNITY	2023-10-16	SRR26400018	SRX22105713	PRJNA1028637		sputum			Sensitive																						99.4	1614710	52	tuberculosis	1.405
SAMN06091829	WGS	PAIRED	ILLUMINA	SRS1828008	SRP094134	Asia	VNM	Ho Chi Minh City		human	Homo sapiens	3	lineage2.1	lineage2.1	L2.1	Mycobacterium tuberculosis	UNIVERSITY OF MELBOURNE	2016-11-30	SRR5065579	SRX2385943	PRJNA355614		sputum			Sensitive																						99.58	1320395	44	tuberculosis	4.015
SAMEA5975107	WGS	PAIRED	ILLUMINA	ERS3777944	ERP117507	Asia	CHN		2018	human	Homo sapiens	3	lineage2.2.1	lineage2.2.1	L2	Mycobacterium tuberculosis	FUDAN UNIVERSITY	2020-06-13	ERR3559359	ERX3559110	PRJEB34582		sputum			Sensitive																						99.52	1855151	59	tuberculosis	1.525
SAMN19694133	WGS	PAIRED	ILLUMINA	SRS9202697	SRP323639	Europe	MDA		2018	human	Homo sapiens	3	lineage4.2.1	lineage4.2.1		Mycobacterium tuberculosis	SIMON FRASER UNIVERSITY	2021-06-14	SRR14807660	SRX11140164	PRJNA736718					MDR-TB																						99.48	1692006	58	tuberculosis	0.488
SAMEA10029903	WGS	PAIRED	ILLUMINA	ERS7708111	ERP132622	Asia	VNM						lineage1.1.1.1	lineage1.1.1.1	L1.1.1.1	Mycobacterium tuberculosis	FZB	2022-05-09	ERR7911149	ERX7478546	PRJEB48275					MDR-TB	S	S			S		S	S	S			S	R					S			Finci_2022	99.32	1357644	47	tuberculosis	3.52
SAMEA2340931	WGS	PAIRED	ILLUMINA	ERS398602	ERP004216	Africa	GHA						lineage6.3.1	lineage6.3.1	L6.3.1	Mycobacterium africanum	SC	2014-06-10	ERR502523	ERX467880	PRJEB4884					Sensitive																						92.33	1400084	32	tuberculosis	2.551
SAMEA113556404	WGS	PAIRED	ILLUMINA	ERS15552527	ERP147779	Africa	MOZ	Maputo					lineage4.3.4.2	lineage4.3.4.2		Mycobacterium tuberculosis	FZB	2023-09-24	ERR11488871	ERX10895047	PRJEB62665					RR-TB																						99.73	1107266	37	tuberculosis	3.832
SAMN08795022	WGS	PAIRED	ILLUMINA	SRS3090674	SRP128089					human	Homo sapiens	3	lineage4.4.1.1	lineage4.4.1.1		Mycobacterium tuberculosis	SAN RAFFAELE	2018-03-27	SRR6896537	SRX3846366	PRJNA428596					Sensitive																						99.55	840600	40	tuberculosis	2.79
SAMN34294049	WGS	PAIRED	ILLUMINA	SRS17387266	SRP433800	Europe	UKR		2019	human	Homo sapiens	3	lineage2.2.1	lineage2.2.1		Mycobacterium tuberculosis	NIH / NIAID	2023-04-21	SRR24255945	SRX20052005	PRJNA958249		sputum			Pre-XDR-TB																						99.37	1305484	43	tuberculosis	2.897
SAMN16521599	WGS	PAIRED	ILLUMINA	SRS7571642	SRP288262	Europe	CHE		2007	human	Homo sapiens	3	lineage1.1.1	lineage1.1.1		Mycobacterium tuberculosis	SWISSTPH	2020-10-23	SRR12882651	SRX9348657	PRJNA670836		sputum			Sensitive																						99.17	1416935	31	tuberculosis	4.709
SAMN13568139	WGS	PAIRED	ILLUMINA	SRS5925647	SRP239172	Asia	IDN	Bandung	2015	human	Homo sapiens	3	lineage4.8	lineage4.8	L4	Mycobacterium tuberculosis	RADBOUDUMC	2019-12-31	SRR10809145	SRX7482770	PRJNA595834		sputum			Other																						99.6	1750563	59	tuberculosis	1.281
SAMEA6456361	WGS	PAIRED	ILLUMINA	ERS4221875	ERP119211	Africa	GMB		2014	human	Homo sapiens	3	lineage1.1.3.1	lineage1.1.3.1		Mycobacterium africanum	INSTITUTE OF TROPICAL MEDICINE	2020-01-19	ERR3806825	ERX3808569	PRJEB36076		sputum			Sensitive																						99.18	795895	41	tuberculosis	3.292
SAMEA3321896	WGS	PAIRED	ILLUMINA	ERS696680	ERP010079					domestic cattle	Bos taurus	2	La1.8.1	La1.8.1	La1	Mycobacterium bovis	GLASGOW POLYOMICS	2015-12-02	ERR841872	ERX921940	PRJEB9025					Other																						99.24	1959399	32	tuberculosis	5.809
SAMEA6797820	WGS	PAIRED	['ILLUMINA','ILLUMINA']	ERS4525484		Africa	ZAF						lineage4.3.2	lineage4.3.2		Mycobacterium tuberculosis			['ERR4423517','ERR4423518']	['ERX4364076','ERX4364075']	PRJEB37945					MDR-TB																						99.8	1161002	28	tuberculosis	2.807
SAMEA9976052	WGS	PAIRED	ILLUMINA	ERS7654332	ERP123401	South America	PER	Lima	2009	human	Homo sapiens	3	lineage4.3.2	lineage4.3.2		Mycobacterium tuberculosis	IMPERIAL COLLEGE LONDON	2021-10-15	ERR6865356	ERX6488784	PRJEB39837					Sensitive																						99.77	1561005	53	tuberculosis	0.379
SAMN33018167	WGS	PAIRED	ILLUMINA	SRS16661798	SRP420623	Asia	THA	Bangkok	2017	human	Homo sapiens	3	lineage1.1.1	lineage1.1.1		Mycobacterium tuberculosis	CHULALONGKORN UNIVERSITY	2023-02-02	SRR23316597	SRX19259270	PRJNA930660	aerobe	As reported: Biopsy,Tissue,Autopsy			HR-TB																						99.3	1755475	59	tuberculosis	1.256
SAMEA114236291	WGS	PAIRED	ILLUMINA	ERS16221566	ERP125309	Europe	MDA		2017				lineage4.2.1	lineage4.2.1		Mycobacterium tuberculosis	FZB	2023-09-03	ERR11798756	ERX11197223	PRJEB41518					MDR-TB																						99.45	1714850	59	tuberculosis	1.059
SAMEA3443146	WGS	PAIRED	ILLUMINA	ERS2401683	ERP107972	Europe	GBR	England					lineage2.2.1	lineage2.2.1	L2.2.1	Mycobacterium tuberculosis	PHE	2021-10-23	ERR2517006	ERX2536221	PRJEB26001					MDR-TB	S	S					R	S	S				R					S			Walker_2022	99.68	1898182	65	tuberculosis	1.812
SAMEA112799129	WGS	PAIRED	ILLUMINA	ERS14806675	ERP010814								lineage4.1.2.1	lineage4.1.2.1		Mycobacterium tuberculosis	FZB	2023-07-20	ERR11044866	ERX10491657	PRJEB9680					Sensitive																						99.48	1676516	56	tuberculosis	2.209
SAMEA7544399	WGS	PAIRED	ILLUMINA	ERS5301057	ERP124934	Asia	CHN						lineage2.2.1	lineage2.2.1		Mycobacterium tuberculosis	CCDC	2021-11-10	ERR4811339	ERX4679785	PRJEB41194					Pre-XDR-TB	R	R			R	R	R	R	S				R	R	S	S	S	R	S	R	['Walker_2022','CRyPTIC_reuse_table']	99.53	1777699	60	tuberculosis	0.842
SAMN06627640	WGS	PAIRED	ILLUMINA	SRS2112243	SRP102621	South America	URY	Colonia	2015	domestic cattle	Bos taurus	3	La1.8.1	La1.8.1	La1	Mycobacterium bovis	INSTITUT PASTEUR DE MONTEVIDEO	2017-04-10	SRR5431721	SRX2721734	PRJNA287158		lymph node			Other																						88.68	1929531	31	tuberculosis	3.307
SAMN20693223	WGS	PAIRED	ILLUMINA	SRS10600996	SRP341700								lineage2.2.1	lineage2.2.1		Mycobacterium tuberculosis	HARVARD MEDICAL SCHOOL	2021-10-16	SRR16370446	SRX12647700	PRJNA771909					RR-TB																						99.35	1230509	68	tuberculosis	3.181
SAMEA3512728	WGS	PAIRED	ILLUMINA	ERS819877	ERP011796	Africa	UGA						lineage3.1.2.1	lineage3.1.2.1	L3.1.2.1	Mycobacterium tuberculosis	INSTITUTE OF TROPICAL MEDICINE	2022-07-29	ERR987712	ERX1068970	PRJEB10533					HR-TB																						99.62	1716649	32	tuberculosis	2.423
SAMEA5366598	WGS	PAIRED	ILLUMINA	ERS3173204	ERP109304	Africa	GHA						lineage5.1	lineage5.1	L5	Mycobacterium africanum	FZB	2019-02-26	ERR3170424	ERX3198370	PRJEB27244					Sensitive																						99.38	1577691	54	tuberculosis	2.698
SAMEA2534633	WGS	PAIRED	['ILLUMINA','ILLUMINA']	ERS458035		Asia	UZB						lineage4.2.1	lineage4.2.1	L4.2.1	Mycobacterium tuberculosis			['ERR552412','ERR552413']	['ERX511482','ERX511481']	PRJEB9680					MDR-TB	S	S			S		R					S	R	R				S			CRyPTIC_WHO2021_PMC7612554	99.46	2834856	96	tuberculosis	2.013
SAMN08708942	WGS	PAIRED	ILLUMINA	SRS3041209	SRP128089					human	Homo sapiens	3	lineage2.2.1	lineage2.2.1		Mycobacterium tuberculosis	SAN RAFFAELE	2018-03-14	SRR6832495	SRX3788547	PRJNA428596					MDR-TB																						99.47	2420945	53	tuberculosis	2.169
SAMN08732185	WGS	PAIRED	ILLUMINA	SRS3061537	SRP128089					human	Homo sapiens	3	lineage4.8	lineage4.8		Mycobacterium tuberculosis	SAN RAFFAELE	2018-03-20	SRR6855797	SRX3810992	PRJNA428596					Sensitive																						99.62	1049600	59	tuberculosis	2.514
SAMN41389926	WGS	PAIRED	ILLUMINA	SRS21288283	SRP507535					human	Homo sapiens	3	lineage4.3.4.1	lineage4.3.4.1		Mycobacterium tuberculosis	FIND, THE FOUNDATION FOR INNOVATIVE NEW DIAGNOSTICS	2024-05-14	SRR29017368	SRX24543758	PRJNA1109295					Pre-XDR-TB																						99.74	1160967	40	tuberculosis	1.982
SAMEA5189866	WGS	PAIRED	ILLUMINA	ERS2997360	ERP021867	Europe	GBR						La1.8.1	La1.8.1	La1	Mycobacterium bovis	WELLCOME SANGER INSTITUTE	2020-06-04	ERR4188243	ERX4150012	PRJEB19799					Other																						99.44	1805299	62	tuberculosis	2.435
SAMN10462526	WGS	PAIRED	ILLUMINA	SRS4072279	SRP170108	Africa	KEN			human	Homo sapiens	3	lineage2.2.1	lineage2.2.1	L2	Mycobacterium tuberculosis	SWISS TROPICAL AND PUBLIC HEALTH INSTITUTE	2018-11-22	SRR8237342	SRX5055617	PRJNA488343		sputum			Sensitive																						99.54	1602663	37	tuberculosis	3.193
SAMEA1045804	WGS	PAIRED	ILLUMINA	ERS2352154	ERP107770								lineage4.1.2.1	lineage4.1.2.1	L4.1.2.1	Mycobacterium tuberculosis	HOSPITAL GENERAL UNIVERSITARIO GREGORIO MARANON	2018-04-30	ERR2486965	ERX2506190	PRJEB25814					Sensitive																						99.49	1789955	59	tuberculosis	2.14
SAMN40566431	WGS	PAIRED	ILLUMINA	SRS20809162	SRP338930	North America	USA	New York state	2020	human	Homo sapiens	3	lineage3	lineage3		Mycobacterium tuberculosis	WADSWORTH CENTER	2024-03-21	SRR28409585	SRX24014033	PRJNA766641		sputum			Sensitive																						99.63	1494641	83	tuberculosis	2.623
SAMEA112189091	WGS	PAIRED	ILLUMINA	ERS14298980	ERP143048								lineage2.2.1	lineage2.2.1		Mycobacterium tuberculosis	CTB/NICD	2023-01-15	ERR10748497	ERX10200103	PRJEB58017					MDR-TB																						99.36	1827733	31	tuberculosis	1.984
SAMEA7525034	WGS	PAIRED	ILLUMINA	ERS5281509	ERP124850	Asia	IND	Mumbai					lineage1.1.2	lineage1.1.2		Mycobacterium tuberculosis	FOUNDATION FOR MEDICAL RESEARCH INDIA	2021-11-09	ERR4796578	ERX4665992	PRJEB41116					Other	S	S			S	S	S	S	S				S		S	S	S	S	S	S	['Walker_2022','CRyPTIC_reuse_table']	99.36	1367305	45	tuberculosis	1.636
SAMN09284429	WGS	PAIRED	ILLUMINA	SRS3359894	SRP053287					domestic cattle	Bos taurus	2	La1.7.1	La1.7.1	La1	Mycobacterium bovis	USDA-NVSL-DBL	2018-05-31	SRR7240455	SRX4146277	PRJNA251692		As reported: Fed			Other																						99.41	1291899	71	tuberculosis	4.769
SAMEA7423426	WGS	PAIRED	ILLUMINA	ERS5181774	ERP124444	Africa	CMR						lineage4.3.4.1	lineage4.3.4.1		Mycobacterium tuberculosis complex sp.	FZB	2020-12-19	ERR4872244	ERX4741457	PRJEB40777					MDR-TB																						99.63	1657298	56	tuberculosis	2.21
SAMN10966209	WGS	PAIRED	ILLUMINA	SRS4387161	SRP186442	Europe	GBR	England, Woodchester Park	2013	bovine	Bos taurus	2	La1.8.1	La1.8.1	La1	Mycobacterium bovis	UNIVERSITY COLLEGE DUBLIN	2019-02-21	SRR8600339	SRX5400338	PRJNA523164					Other																						98.01	1775852	51	tuberculosis	4.288
SAMN40099143	WGS	PAIRED	ILLUMINA	SRS20590423	SRP492016	Asia	CHN	Shijiazhuang		human	Homo sapiens	3	lineage2.2.1	lineage2.2.1	L4	Mycobacterium tuberculosis	SHANDONG SECOND MEDICAL UNIVERSITY	2024-02-27	SRR28119812	SRX23764511	PRJNA1080043				H37Rv	Sensitive																						99.52	1772460	58	tuberculosis	0.882
SAMEA113584028	WGS	PAIRED	ILLUMINA	ERS15578935	ERP148211	Africa	TUN		2010	human	Homo sapiens	3	lineage4.1.2.1	lineage4.1.2.1		Mycobacterium tuberculosis	INSTITUT PASTEUR DE TUNIS	2024-02-25	ERR11552011	ERX10956451	PRJEB63074		As reported: Human			MDR-TB																						99.59	884255	30	tuberculosis	1.197
SAMEA7156404	WGS	PAIRED	ILLUMINA	ERS4916867	ERP123095	Asia	GEO						lineage2.2.1	lineage2.2.1		Mycobacterium tuberculosis	SWISS TROPICAL AND PUBLIC HEALTH INSTITUTE	2021-05-15	ERR5863746	ERX5509541	PRJEB39561					MDR-TB																						99.57	1616146	46	tuberculosis	2.094
SAMN10965882	WGS	PAIRED	ILLUMINA	SRS4387093	SRP186442	Europe	GBR	England, Woodchester Park	2000	badger	Meles meles	1	La1.8.1	La1.8.1	La1	Mycobacterium bovis	UNIVERSITY COLLEGE DUBLIN	2019-02-21	SRR8600054	SRX5400271	PRJNA523164					Other																						99.44	575200	38	tuberculosis	4.503
SAMN07766460	WGS	PAIRED	ILLUMINA	SRS2576980	SRP119652	North America	CAN	British Columbia	2014	human	Homo sapiens	3	lineage1.2.1.2.1	lineage1.2.1.2.1	L1	Mycobacterium tuberculosis	BC CENTRE FOR DISEASE CONTROL PUBLIC HEALTH LABORATORY	2017-10-11	SRR6152655	SRX3264745	PRJNA413593					HR-TB					S		R					S	S	S							CRyPTIC_WHO2021_PMC7612554	99.27	1770447	48	tuberculosis	0.69
SAMN06209952	WGS	PAIRED	ILLUMINA	SRS1903274	SRP075210	Asia	GEO	Tbilisi	2015	human	Homo sapiens	3	lineage2.2.1	lineage2.2.1	L2	Mycobacterium tuberculosis	BI	2017-01-07	SRR5153206	SRX2471264	PRJNA318002		sputum			Pre-XDR-TB																						99.08	1642624	33	tuberculosis	2.81
SAMN17709352	WGS	PAIRED	ILLUMINA	SRS8157193	SRP303985	Europe	PRT	Porto		human	Homo sapiens	3	lineage4.3.4.1	lineage4.3.4.1		Mycobacterium tuberculosis	LIFE AND HEALTH SCIENCES RESEARCH INSTITUTE (ICVS)	2021-01-31	SRR13591392	SRX9986009	PRJNA698233		sputum			Sensitive																						99.63	1377670	63	tuberculosis	3.775
SAMN20927490	WGS	PAIRED	ILLUMINA	SRS11756401	SRP356518	Asia	KHM		2017	human	Homo sapiens	3	lineage1.1.1	lineage1.1.1		Mycobacterium tuberculosis	NATIONAL UNIVERSITY OF SINGAPORE	2022-01-24	SRR17729341	SRX13892180	PRJNA756844		sputum			Other																						99.34	1787518	60	tuberculosis	1.344
SAMN31046540	WGS	PAIRED	ILLUMINA	SRS15271489	SRP400134	Asia	TWN		2022	human	Homo sapiens	3	lineage2.2.1	lineage2.2.1		Mycobacterium tuberculosis	TAIWAN CENTERS FOR DISEASE CONTROL	2022-09-28	SRR21747016	SRX17742618	PRJNA884747		lung			MDR-TB																						99.63	1364412	92	tuberculosis	1.057
SAMN35220691	WGS	PAIRED	ILLUMINA	SRS17748921	SRP438696	Asia	GEO		2020	human	Homo sapiens	3	lineage4.8	lineage4.8		Mycobacterium tuberculosis	NIH / NIAID	2023-05-19	SRR24673594	SRX20453116	PRJNA974487		sputum			HR-TB																						99.54	1321613	41	tuberculosis	1.374
SAMEA3449647	WGS	PAIRED	ILLUMINA	ERS2402173	ERP107973	Europe	NLD						La1.2.BCG	La1.2.BCG		Mycobacterium tuberculosis	RIVM	2021-10-23	ERR2517495	ERX2536711	PRJEB26002					Other					S		S					R	S	S							Walker_2022	99.43	1837562	50	tuberculosis	3.736
SAMEA1530889	WGS	PAIRED	ILLUMINA	ERS142508	ERP001072	Africa	MWI	Karonga	1997	human	Homo sapiens	3	lineage4.3.4.2.1	lineage4.3.4.2.1	L4.3.4.2.1	Mycobacterium tuberculosis	SC	2012-10-12	ERR176732	ERX152878	PRJEB2794					Sensitive					S		S					S	S	S							Coll_2018	99.77	2595518	59	tuberculosis	1.61
SAMEA5854693	WGS	PAIRED	ILLUMINA	ERS3643215	ERP116726	Africa	SDN	East Sudan					lineage4.6.5	lineage4.6.5		Mycobacterium tuberculosis complex sp.	FZB	2019-11-30	ERR3470650	ERX3492313	PRJEB33896					Other																						99.61	1672589	57	tuberculosis	2.258
SAMN18823561	WGS	PAIRED	ILLUMINA	SRS8749367	SRP315773	North America	MEX	Baja California	2016	domestic cattle	Bos taurus	2	La1.8.1	La1.8.1	La1	Mycobacterium bovis	USDA-NVSL-DBPL	2021-04-21	SRR14296333	SRX10654051	PRJNA723608					Other																						99.46	1030205	56	tuberculosis	5.519
SAMEA3671446	WGS	PAIRED	ILLUMINA	ERS978595	ERP012852								lineage4.3.2.1	lineage4.3.2.1	L4.3.2.1	Mycobacterium tuberculosis	UNIVERSITY OF BASEL	2016-09-29	ERR1193752	ERX1267065	PRJEB11460					Sensitive																						99.59	1725258	39	tuberculosis	1.131
SAMEA7550737	WGS	PAIRED	ILLUMINA	ERS5307386	ERP124941	Europe	GBR						lineage4.8	lineage4.8		Mycobacterium tuberculosis	PUBLIC HEALTH ENGLAND	2021-11-10	ERR4817374	ERX4687216	PRJEB41201					Sensitive																						99.68	1812316	40	tuberculosis	1.915
SAMEA11006584	WGS	PAIRED	ILLUMINA	ERS8656364	ERP131966	Europe	GBR		2018	human	Homo sapiens	3	lineage4.1.1.1	lineage4.1.1.1		Mycobacterium tuberculosis	ST GEORGE'S, UNIVERSITY OF LONDON	2022-07-28	ERR7361921	ERX6929421	PRJEB47671					Sensitive																						99.43	1913296	43	tuberculosis	2.82
SAMEA3374933	WGS	PAIRED	ILLUMINA	ERS716854	ERP004677	South America	PER						lineage4.3.2.1	lineage4.3.2.1	L4.3.2.1	Mycobacterium tuberculosis	THE WELLCOME TRUST SANGER INSTITUTE	2016-03-05	ERR1023492	ERX1102364	PRJEB5280					Sensitive																						99.62	1802905	51	tuberculosis	0.368
SAMN34294137	WGS	PAIRED	ILLUMINA	SRS17387395	SRP433800	Europe	UKR		2021	human	Homo sapiens	3	lineage2.2.1	lineage2.2.1		Mycobacterium tuberculosis	NIH / NIAID	2023-04-21	SRR24256328	SRX20052135	PRJNA958249		sputum			Pre-XDR-TB																						99.34	1748007	52	tuberculosis	1.378
SAMN33573713	WGS	PAIRED	ILLUMINA	SRS16938511	SRP425395	Asia	CHN	Beijing	2012	human	Homo sapiens	3	lineage2.2.1.1	lineage2.2.1.1		Mycobacterium tuberculosis	BJCHILDTBREASEARCH	2023-03-02	SRR23691414	SRX19553761	PRJNA940524		As reported: pus			Sensitive																						99.54	1782681	61	tuberculosis	0.982
SAMEA9976712	WGS	PAIRED	ILLUMINA	ERS7654991	ERP123401	South America	PER	Lima	2009	human	Homo sapiens	3	lineage4.1.2.1	lineage4.1.2.1		Mycobacterium tuberculosis	IMPERIAL COLLEGE LONDON	2021-10-15	ERR6866015	ERX6489443	PRJEB39837					HR-TB																						99.6	1524160	51	tuberculosis	0.635
SAMN33756315	WGS	PAIRED	ILLUMINA	SRS17044634	SRP427259	Asia	GEO	Tbilisi	2017	human	Homo sapiens	3	lineage4.8	lineage4.8		Mycobacterium tuberculosis	NIH / NIAID	2023-03-17	SRR23861818	SRX19674381	PRJNA944654		sputum			HR-TB																						99.58	1785377	59	tuberculosis	0.891
SAMN31674164	WGS	PAIRED	ILLUMINA	SRS15723148	SRP407089	Oceania	AUS	NSW	2021	human	Homo sapiens	3	lineage1.2.1.2.1	lineage1.2.1.2.1		Mycobacterium tuberculosis	INSTITUTE OF CLINICAL PATHOLOGY AND MEDICAL RESEARCH	2022-11-09	SRR22250118	SRX18226800	PRJNA899911					Sensitive																						99.36	1949631	63	tuberculosis	3.267
SAMEA112805642	WGS	PAIRED	ILLUMINA	ERS14813188	ERP010814								lineage4.1.2.1	lineage4.1.2.1		Mycobacterium tuberculosis	FZB	2023-07-21	ERR11081919	ERX10529288	PRJEB9680					Sensitive																						99.5	1786993	61	tuberculosis	1.814
SAMN16521765	WGS	PAIRED	ILLUMINA	SRS7570946	SRP288262	Oceania	AUS			human	Homo sapiens	3	lineage3	lineage3		Mycobacterium tuberculosis	SWISSTPH	2020-10-23	SRR12882270	SRX9347961	PRJNA670836		sputum			Sensitive																						99.11	1719845	36	tuberculosis	2.247
SAMN05789090	WGS	PAIRED	ILLUMINA	SRS1903413	SRP075210	Asia	GEO	Tbilisi	2015	human	Homo sapiens	3	lineage2.2.1	lineage2.2.1	L2	Mycobacterium tuberculosis	BI	2017-01-07	SRR5153321	SRX2471412	PRJNA318002		sputum			MDR-TB																						96.07	1325383	28	tuberculosis	2.817
SAMN23038991	WGS	PAIRED	ILLUMINA	SRS11044137	SRP345571	South America	PER		2021	human	Homo sapiens	3	lineage4.3.3	lineage4.3.3		Mycobacterium tuberculosis	BROAD INSTITUTE	2021-11-11	SRR16915728	SRX13108096	PRJNA778463		sputum			Sensitive																						99.61	1846432	63	tuberculosis	2.006
SAMEA7544291	WGS	PAIRED	ILLUMINA	ERS5300949	ERP124934								lineage2.2.1	lineage2.2.1		Mycobacterium tuberculosis	CCDC	2021-11-10	ERR4811231	ERX4679677	PRJEB41194					Sensitive	S				S	S	S	S	S				S		S	S	S	S	S	S	CRyPTIC_reuse_table	99.57	1652465	56	tuberculosis	0.892
SAMN30543928	WGS	PAIRED	ILLUMINA	SRS14851013	SRP394436	Asia	CHN	Eastern China	2019	human	Homo sapiens	3	lineage2.2.1	lineage2.2.1		Mycobacterium tuberculosis	SCHOOL OF PUBLIC HEALTH, FUDAN UNIVERSITY	2022-08-28	SRR21277164	SRX17286333	PRJNA874331					Sensitive																						98.99	1877536	63	tuberculosis	2.044
SAMEA112800779	WGS	PAIRED	ILLUMINA	ERS14808325	ERP010814								lineage4.8	lineage4.8		Mycobacterium tuberculosis	FZB	2023-07-20	ERR11050776	ERX10497567	PRJEB9680					Sensitive																						99.6	1553305	52	tuberculosis	1.832
SAMEA2534863	WGS	PAIRED	ILLUMINA	ERS458265	ERP010814	Europe	DEU						lineage2.2.1	lineage2.2.1	L2.2.1	Mycobacterium tuberculosis	FZB	2015-06-25	ERR552737	ERX511806	PRJEB9680					Sensitive					S		S					S	S	S							CRyPTIC_WHO2021_PMC7612554	99.53	1604056	36	tuberculosis	3.325
SAMEA1118582	WGS	PAIRED	ILLUMINA	ERS2397991	ERP107961	Europe	GBR	England					lineage3	lineage3	L3	Mycobacterium tuberculosis	PHE	2022-07-17	ERR2513401	ERX2532611	PRJEB25991					HR-TB					S		R					S	S								Walker_2022	84.18	1147949	32	tuberculosis	1.424
SAMEA7528703	WGS	PAIRED	ILLUMINA	ERS5285173	ERP124850	Asia	IND	Mumbai					lineage3	lineage3		Mycobacterium tuberculosis	FOUNDATION FOR MEDICAL RESEARCH INDIA	2021-11-10	ERR4800118	ERX4669533	PRJEB41116					MDR-TB																						99.4	1586674	52	tuberculosis	0.373
SAMEA2782822	WGS	PAIRED	ILLUMINA	ERS552567	ERP006738	Asia	THA						lineage2.2.1	lineage2.2.1	L2.2.1	Mycobacterium tuberculosis	THE WELLCOME TRUST SANGER INSTITUTE	2016-01-12	ERR768026	ERX711299	PRJEB7056					Sensitive																						99.57	1584458	36	tuberculosis	1.619
SAMEA1688497	WGS	PAIRED	ILLUMINA	ERS156673	ERP001072	Africa	MWI	Karonga	2008	human	Homo sapiens	3	lineage4.9	lineage4.9	L4.9	Mycobacterium tuberculosis	SC	2013-01-23	ERR216935	ERX191600	PRJEB2794		sputum			Sensitive							S						S								Coll_2018	99.7	1860967	41	tuberculosis	0.262
SAMN21616532	WGS	PAIRED	ILLUMINA	SRS10317413	SRP338617	North America	CAN	Ontario	2017	human	Homo sapiens	3	lineage1.2.2.1	lineage1.2.2.1		Mycobacterium tuberculosis	PUBLIC HEALTH ONTARIO	2021-09-24	SRR16058313	SRX12345031	PRJNA766079					HR-TB					S		R		S			S	S					S			CRyPTIC_WHO2021_PMC7612554	99.27	1642325	50	tuberculosis	2.667
SAMEA112181335	WGS	PAIRED	ILLUMINA	ERS14291175	ERP142932	Africa	ZAF		2013	human	Homo sapiens	3	lineage4.3.2.1	lineage4.3.2.1		Mycobacterium tuberculosis	UNIVERSITY OF ANTWERP	2022-12-07	ERR10610081	ERX10082431	PRJEB57919		sputum			Sensitive																						91.33	807729	27	tuberculosis	3.232
SAMEA112802108	WGS	PAIRED	ILLUMINA	ERS14809654	ERP010814								lineage3	lineage3		Mycobacterium tuberculosis	FZB	2023-07-21	ERR11068308	ERX10515238	PRJEB9680					Sensitive																						99.26	1756545	57	tuberculosis	0.873
SAMEA5974853	WGS	PAIRED	ILLUMINA	ERS3777691	ERP117507	Asia	CHN		2018	human	Homo sapiens	3	lineage2.2.1	lineage2.2.1	L2	Mycobacterium tuberculosis	FUDAN UNIVERSITY	2020-06-13	ERR3559106	ERX3558857	PRJEB34582		sputum			Sensitive																						99.31	1763367	40	tuberculosis	4.964
SAMEA7547650	WGS	PAIRED	ILLUMINA	ERS5304304	ERP124941	Europe	GBR						lineage4.3.2	lineage4.3.2		Mycobacterium tuberculosis	PUBLIC HEALTH ENGLAND	2021-11-10	ERR4814291	ERX4684134	PRJEB41201					Sensitive					S		S					S	S								Walker_2022	99.4	970044	30	tuberculosis	5.101
SAMN21978440	WGS	PAIRED	ILLUMINA	SRS10407311	SRP339714					human	Homo sapiens	3	lineage2.2.1	lineage2.2.1		Mycobacterium tuberculosis	TGEN NORTH	2021-10-01	SRR16156266	SRX12441036	PRJNA767684					MDR-TB																						99.49	1707697	57	tuberculosis	2.223
SAMEA8741666	WGS	PAIRED	ILLUMINA	ERS6421249	ERP135611	Europe	BEL						lineage2.2.1	lineage2.2.1		Mycobacterium tuberculosis	PHS SWEDEN	2022-03-15	ERR8665888	ERX8324319	PRJEB51021					Pre-XDR-TB	S				R	R	R	S	R				R		S	S	S	R	S	R	CRyPTIC_reuse_table	99.47	1845836	40	tuberculosis	1.472
SAMD00142389	WGS	PAIRED	ILLUMINA	DRS200965	DRP007602	Asia	JPN	Kanto	2017	human	Homo sapiens	3	lineage1.2.1.2.1	lineage1.2.1.2.1		Mycobacterium tuberculosis	RIT_JATA	2021-08-14	DRR188578	DRX179043	PRJDB7494					Sensitive																						99.44	1458040	94	tuberculosis	1.123
SAMEA112799980	WGS	PAIRED	ILLUMINA	ERS14807526	ERP010814								lineage4.3.3	lineage4.3.3		Mycobacterium tuberculosis	FZB	2023-07-20	ERR11049880	ERX10496670	PRJEB9680					Sensitive																						99.76	1690692	56	tuberculosis	1.838
SAMEA1530807	WGS	PAIRED	ILLUMINA	ERS141983	ERP001072	Africa	MWI	Karonga	1996	human	Homo sapiens	3	lineage4.3.4.2.1	lineage4.3.4.2.1	L4.3.4.2.1	Mycobacterium tuberculosis	SC	2012-10-12	ERR176814	ERX152960	PRJEB2794		sputum			Sensitive					S		S						S	S							Coll_2018	97.69	1713644	39	tuberculosis	1.767
SAMN03300824	WGS	PAIRED	ILLUMINA	SRS838268	SRP053287	North America	USA	MI	2014	domestic cat	Felis catus	3	La1.8.1	La1.8.1	La1	Mycobacterium bovis	USDA-NVSL-DBL	2015-02-23	SRR1792466	SRX868128	PRJNA251692					Other																						99.46	892852	48	tuberculosis	5.423
SAMEA8987080	WGS	PAIRED	ILLUMINA	ERS6669782	ERP130602	Europe	FRA		2009	European badger	Meles meles	3	La1.2	La1.2	La1	Mycobacterium bovis	ANSES	2022-09-21	ERR6336658	ERX5968335	PRJEB46417					Other																						99.43	1459897	80	tuberculosis	2.971
SAMEA1530658	WGS	PAIRED	ILLUMINA	ERS141554	ERP001072	Africa	MWI	Karonga	1998	human	Homo sapiens	3	lineage4.3.4.1	lineage4.3.4.1	L4.3.4.1	Mycobacterium tuberculosis	SC	2012-10-12	ERR176486	ERX152632	PRJEB2794		sputum			Sensitive					S		S					S	S	S							Coll_2018	99.71	1699080	39	tuberculosis	2.901
SAMN31673918	WGS	PAIRED	ILLUMINA	SRS15723066	SRP407089	Oceania	AUS	NSW	2020	human	Homo sapiens	3	lineage1.1.2	lineage1.1.2		Mycobacterium tuberculosis	INSTITUTE OF CLINICAL PATHOLOGY AND MEDICAL RESEARCH	2022-11-09	SRR22250199	SRX18226719	PRJNA899911					Sensitive																						99.28	1950874	65	tuberculosis	2.943
SAMN41154884	WGS	PAIRED	ILLUMINA	SRS21182729	SRP399923	Oceania	AUS	Victoria	2023	human	Homo sapiens	3	lineage4	lineage4		Mycobacterium tuberculosis	MDUPHL	2024-05-01	SRR28868893	SRX24428158	PRJNA857537					Sensitive																						99.54	1631918	56	tuberculosis	2.547
SAMEA3725928	WGS	PAIRED	ILLUMINA	ERS1033077	ERP004677	South America	PER						lineage4.8	lineage4.8	L4.8	Mycobacterium tuberculosis	THE WELLCOME TRUST SANGER INSTITUTE	2016-08-05	ERR1555058	ERX1625814	PRJEB5280					MDR-TB																						99.65	1563002	44	tuberculosis	0.385
SAMEA13120067	WGS	PAIRED	ILLUMINA	ERS10724033	ERP135588	Asia	GEO			human	Homo sapiens	3	lineage2.2.1	lineage2.2.1		Mycobacterium tuberculosis	UNIVERSITY OF BASEL, SWITZERLAND	2022-08-10	ERR8774372	ERX8437647	PRJEB50999					MDR-TB																						99.5	2617905	59	tuberculosis	1.509
SAMEA14460263	WGS	PAIRED	ILLUMINA	ERS12087210	ERP137916	Africa	GMB		2013	human	Homo sapiens	3	lineage4.8	lineage4.8		Mycobacterium tuberculosis	INSTITUTE OF TROPICAL MEDICINE	2022-06-25	ERR9786445	ERX9333721	PRJEB53138		sputum			Sensitive																						99.22	1538129	75	tuberculosis	1.377
SAMN02414850	WGS	PAIRED	['ILLUMINA','ILLUMINA','ILLUMINA','ILLUMINA']	SRS553734		Europe	SWE			human	Homo sapiens	3	lineage4.1.2.1	lineage4.1.2.1		Mycobacterium tuberculosis			['SRR1166821','SRR1162740','SRR1165423','SRR1167055']	['SRX465868','SRX467839']	PRJNA229215		sputum			Sensitive																						96.06	4740859	108	tuberculosis	0.757
SAMN41148794	WGS	PAIRED	ILLUMINA	SRS21175337	SRP338930	North America	USA	New York state	2023	human	Homo sapiens	3	lineage4.3.2	lineage4.3.2		Mycobacterium tuberculosis	WADSWORTH CENTER	2024-05-01	SRR28859692	SRX24419874	PRJNA766641					Sensitive																						99.63	1604840	54	tuberculosis	1.923
SAMEA112804296	WGS	PAIRED	ILLUMINA	ERS14811842	ERP010814								lineage1.1.3.1	lineage1.1.3.1		Mycobacterium tuberculosis	FZB	2023-07-20	ERR11044616	ERX10491407	PRJEB9680					Sensitive																						96.61	1666564	56	tuberculosis	1.703
SAMEA2710829	WGS	PAIRED	ILLUMINA	ERS531786	ERP006738	Asia	THA		2006				lineage1.1.1	lineage1.1.1	L1.1.1	Mycobacterium tuberculosis	SC	2015-02-10	ERR718334	ERX662256	PRJEB7056					Sensitive																						99.27	1610729	37	tuberculosis	1.918
SAMEA1119670	WGS	PAIRED	ILLUMINA	ERS2399079	ERP107961	Europe	GBR	England					lineage4.3.4.1	lineage4.3.4.1	L4.3.4.1	Mycobacterium tuberculosis	PHE	2021-10-23	ERR2514489	ERX2533699	PRJEB25991					Sensitive					S		S					S	S								Walker_2022	99.69	1880702	64	tuberculosis	1.778
SAMEA7563401	WGS	PAIRED	ILLUMINA	ERS5320034	ERP125013	Asia	NPL						lineage2.2.1	lineage2.2.1		Mycobacterium tuberculosis	IML GAUTING	2021-11-11	ERR4830961	ERX4700945	PRJEB41272					Pre-XDR-TB	S				I	S	R	S	S				R		S	S	S	S	S	R	['Walker_2022','CRyPTIC_reuse_table']	99.53	1710912	58	tuberculosis	1.626
SAMN40031577	WGS	PAIRED	ILLUMINA	SRS20527535	SRP226525	Asia	IND	Madhya Pradesh - Bhairopur	2022	human	Homo sapiens	3	lineage1.1.2	lineage1.1.2		Mycobacterium tuberculosis	CHRISTIAN MEDICAL COLLAGE, VELLORE	2024-02-22	SRR28046252	SRX23697609	PRJNA575883		pulmonary			Sensitive																						98.27	1733440	49	tuberculosis	0.956
SAMEA7545406	WGS	PAIRED	ILLUMINA	ERS5302063	ERP124939	South America	PER		2018				lineage4.3.4.1	lineage4.3.4.1		Mycobacterium tuberculosis	UNIVERSIDAD PERUANA CAYETANO HEREDIA	2021-11-10	ERR4811903	ERX4681893	PRJEB41199					Sensitive	S				S	S	S	S	S				S		S	S	S	S	S	S	['CRyPTIC_reuse_table','Walker_2022']	99.56	1714416	59	tuberculosis	2.367
SAMEA1688682	WGS	PAIRED	ILLUMINA	ERS163396	ERP001072	Africa	MWI	Karonga	2004	human	Homo sapiens	3	lineage1.1.3.2	lineage1.1.3.2	L1.1.3.2	Mycobacterium tuberculosis	SC	2013-01-23	ERR221580	ERX196245	PRJEB2794		sputum			Sensitive							S						S								Coll_2018	98.39	2867163	61	tuberculosis	0.555
SAMEA104600267	WGS	PAIRED	ILLUMINA	ERS2211549	ERP105903								lineage2.2.1	lineage2.2.1		Mycobacterium tuberculosis complex sp.	FZB	2022-07-13	ERR2307477	ERX2358769	PRJEB24099					MDR-TB																						99.58	1429681	48	tuberculosis	3.496
SAMEA5974916	WGS	PAIRED	ILLUMINA	ERS3777754	ERP117507	Asia	CHN		2018	human	Homo sapiens	3	lineage2.2.1	lineage2.2.1	L2	Mycobacterium tuberculosis	FUDAN UNIVERSITY	2020-06-13	ERR3559169	ERX3558920	PRJEB34582		sputum			Sensitive																						99.52	1761004	61	tuberculosis	3.185
SAMN21236237	WGS	PAIRED	ILLUMINA	SRS10023486	SRP335713	Asia	CHN	Shanghai		human	Homo sapiens	3	lineage2.2.1	lineage2.2.1		Mycobacterium tuberculosis	SHANGHI CDC	2021-09-05	SRR15723228	SRX12018530	PRJNA760838		sputum			Sensitive																						99.57	1718952	57	tuberculosis	1.823
SAMEA7555409	WGS	PAIRED	ILLUMINA	ERS5312052	ERP124941	Europe	GBR						La1.2.BCG	La1.2.BCG		Mycobacterium tuberculosis	PUBLIC HEALTH ENGLAND	2021-11-11	ERR4822040	ERX4691882	PRJEB41201					Other																						99.48	1713570	58	tuberculosis	4.639
SAMEA5975595	WGS	PAIRED	ILLUMINA	ERS3778432	ERP117507	Asia	CHN		2018	human	Homo sapiens	3	lineage2.2.1	lineage2.2.1	L2	Mycobacterium tuberculosis	FUDAN UNIVERSITY	2020-06-13	ERR3559847	ERX3559598	PRJEB34582		sputum			Sensitive																						99.57	1756876	59	tuberculosis	0.775
SAMN07766317	WGS	PAIRED	ILLUMINA	SRS2577380	SRP119652	North America	CAN	British Columbia	2012	human	Homo sapiens	3	lineage1.2.1.2.1	lineage1.2.1.2.1	L1	Mycobacterium tuberculosis	BC CENTRE FOR DISEASE CONTROL PUBLIC HEALTH LABORATORY	2017-10-10	SRR6153178	SRX3265159	PRJNA413593					Sensitive					S		S						S	S							CRyPTIC_WHO2021_PMC7612554	99.37	1841361	52	tuberculosis	0.903
SAMN32818810	WGS	PAIRED	ILLUMINA	SRS16523820	SRP418517	Europe	GBR		2014	bovine	Bos taurus	2	La1.8.1	La1.8.1	La1	Mycobacterium bovis	AGRIFOOD AND BIOSCIENCES INSTITUTE	2023-01-20	SRR23174137	SRX19124546	PRJNA925930					Other																						99.41	1839616	42	tuberculosis	2.659
SAMEA1403677	WGS	PAIRED	ILLUMINA	ERS094122	ERP000192	Europe	RUS	Samara	2008	human	Homo sapiens	3	lineage4.1	lineage4.1	L4.1	Mycobacterium tuberculosis	SC	2014-09-28	ERR133833	ERX109851	PRJEB2138					Sensitive					S		S						S	R							CRyPTIC_WHO2021_PMC7612554	99.47	1838441	42	tuberculosis	1.165
SAMEA7563174	WGS	PAIRED	ILLUMINA	ERS5319807	ERP125008	Africa	DZA						lineage4.3.1	lineage4.3.1		Mycobacterium tuberculosis	SAN RAFFAELE SCIENTIFIC INSTITUTE	2021-11-11	ERR4830734	ERX4700718	PRJEB41267					MDR-TB	S				R	S	R	R	S				R		S	S	S	R	S	R	['CRyPTIC_reuse_table','Walker_2022']	98.91	1692935	56	tuberculosis	2.154
SAMEA110024138	WGS	PAIRED	ILLUMINA	ERS12087456	ERP137916	Africa	GMB		2013	human	Homo sapiens	3	lineage4.1			Mycobacterium tuberculosis	INSTITUTE OF TROPICAL MEDICINE	2022-06-25	ERR9786691	ERX9333967	PRJEB53138		sputum			Sensitive																						99.55	1825863	92	tuberculosis	1.123
SAMEA112803743	WGS	PAIRED	ILLUMINA	ERS14811289	ERP010814								lineage2.2.1.1	lineage2.2.1.1		Mycobacterium tuberculosis	FZB	2023-07-21	ERR11044059	ERX10490850	PRJEB9680					Sensitive																						99.54	1651814	55	tuberculosis	1.754
SAMEA4473373	WGS	PAIRED	ILLUMINA	ERS1372552	ERP017368								lineage4.3.4.2	lineage4.3.4.2		Mycobacterium tuberculosis	LSHTM	2016-10-14	ERR1664619	ERX1734930	PRJEB15555					Pre-XDR-TB																						99.76	487883	32	tuberculosis	5.954
SAMN19657861	WGS	PAIRED	ILLUMINA	SRS9179799	SRP323639	Europe	MDA		2019	human	Homo sapiens	3	lineage4.3.3	lineage4.3.3		Mycobacterium tuberculosis	SIMON FRASER UNIVERSITY	2021-06-12	SRR14782646	SRX11115813	PRJNA736718					Other																						99.67	1277420	44	tuberculosis	2.403
SAMN23583280	WGS	PAIRED	ILLUMINA	SRS11208215	SRP349100	Europe	BGR			domestic cattle	Bos taurus	2	La2	La2	La2	Mycobacterium caprae	USDA-NVSL-DBPL	2021-12-03	SRR17111228	SRX13298524	PRJNA785819					Sensitive																						99.37	1667657	88	tuberculosis	4.457
G2624						Europe	ESP	province of Valencia	2017				lineage4.1.2.1	lineage4.1.2.1		Mycobacterium tuberculosis								No		Sensitive	S					S																99.65	932423	45	tuberculosis	2.43
SAMEA7525358	WGS	PAIRED	ILLUMINA	ERS5281832	ERP124850	Asia	IND	Mumbai					lineage3	lineage3		Mycobacterium tuberculosis	FOUNDATION FOR MEDICAL RESEARCH INDIA	2021-11-09	ERR4796837	ERX4666252	PRJEB41116					MDR-TB	S	S			I	S	R	S	S				R		S	S	S	S	S	R	['CRyPTIC_reuse_table','Walker_2022']	99.55	1650052	52	tuberculosis	0.594
SAMN40983551	WGS	PAIRED	ILLUMINA	SRS21039569	SRP502062	Asia	KAZ		2022	human	Homo sapiens	3	lineage2.2.1	lineage2.2.1		Mycobacterium tuberculosis	NIAID TB PORTALS PROGRAM	2024-04-16	SRR28706653	SRX24273602	PRJNA1074793					MDR-TB																						99.44	1406641	48	tuberculosis	1.153
SAMEA112805149	WGS	PAIRED	ILLUMINA	ERS14812695	ERP010814								lineage4.2.1	lineage4.2.1		Mycobacterium tuberculosis	FZB	2023-07-21	ERR11081339	ERX10528707	PRJEB9680					MDR-TB																						99.24	1696731	50	tuberculosis	0.79
SAMEA2400082	WGS	PAIRED	ILLUMINA	ERS421982	ERP005265								La1.8.1	La1.8.1	La1	Mycobacterium bovis	SC	2014-07-18	ERR564292	ERX523317	PRJEB5830					Other																						99.44	1642415	38	tuberculosis	2.991
SAMEA7525434	WGS	PAIRED	ILLUMINA	ERS5281908	ERP124850	Asia	IND	Mumbai					lineage2.2.1	lineage2.2.1		Mycobacterium tuberculosis	FOUNDATION FOR MEDICAL RESEARCH INDIA	2021-11-09	ERR4796892	ERX4666307	PRJEB41116					Pre-XDR-TB	S	S			R	R	R	S	R				R	R	S	S	S	R	S	R	['Walker_2022','CRyPTIC_reuse_table']	99.39	1499601	42	tuberculosis	1.904
SAMN05806762	WGS	PAIRED	ILLUMINA	SRS1745890	SRP091536	Asia	BGD	Damien Foundation Project area	2012	human	Homo sapiens	3	lineage1.1.3.1	lineage1.1.3.1		Mycobacterium tuberculosis	INSTITUTE OF TROPICAL MEDICINE	2016-10-14	SRR4423158	SRX2245342	PRJNA343956		sputum			MDR-TB																						99.32	1849685	86	tuberculosis	1.995
SAMEA1101304	WGS	PAIRED	ILLUMINA	ERS2394477	ERP107940	South America	PER						lineage4.1.2.1	lineage4.1.2.1	L4.1.2.1	Mycobacterium tuberculosis	UNIVERSIDAD PERUANA CAYETANO HEREDIA	2021-10-23	ERR2510161	ERX2529576	PRJEB25971					HR-TB							R						S								Walker_2022	99.5	1647042	38	tuberculosis	1.109
SAMN25888756	WGS	PAIRED	ILLUMINA	SRS11983805	SRP359570	Asia	CHN	Shanghai	2020	human	Homo sapiens	3	lineage2.2.1	lineage2.2.1		Mycobacterium tuberculosis	NATIONAL INSTITUTE FOR COMMUNICABLE DISEASE CONTROL AND PREVENTION, CHINESE CENTER FOR DISEASE CONTR	2022-02-13	SRR18002955	SRX14158562	PRJNA806507					Sensitive																						93.23	853313	28	tuberculosis	1.03
SAMEA10030290	WGS	PAIRED	ILLUMINA	ERS7708497	ERP132622	Europe	MDA						lineage4.2.1	lineage4.2.1	L4.2.1	Mycobacterium tuberculosis	FZB	2022-07-28	ERR7910927	ERX7478324	PRJEB48275					MDR-TB	S	S			S		R	R	S			S	R					S			Finci_2022	99.49	1547821	53	tuberculosis	2.212
SAMN30157840	WGS	PAIRED	ILLUMINA	SRS14572992	SRP390552	Asia	CHN	Guangdong	2017	human	Homo sapiens	3	lineage2.2.1.1	lineage2.2.1.1		Mycobacterium tuberculosis	CENTRE FOR TUBERCULOSIS CONTROL OF GUANGDONG PROVINCE	2022-08-08	SRR20969492	SRX16987228	PRJNA866200		sputum			HR-TB																						99.57	1874525	64	tuberculosis	1.327
SAMEA2682820	WGS	PAIRED	ILLUMINA	ERS518881	ERP004677	South America	PER		2009	human	Homo sapiens	3	lineage4	lineage4	L4	Mycobacterium tuberculosis	SC	2016-01-09	ERR751408	ERX695090	PRJEB5280					MDR-TB																						99.67	1564132	36	tuberculosis	1.307
SAMN19658007	WGS	PAIRED	ILLUMINA	SRS9179961	SRP323639	Europe	MDA		2019	human	Homo sapiens	3	lineage4.2.1.1	lineage4.2.1.1		Mycobacterium tuberculosis	SIMON FRASER UNIVERSITY	2021-06-11	SRR14782484	SRX11115975	PRJNA736718					Other																						99.38	1221821	40	tuberculosis	2.412
SAMN02053744	WGS	PAIRED	['ILLUMINA','ILLUMINA']	SRS415241		Africa	ZAF	Prince Msheyeni		human	Homo sapiens	3	lineage4.3.3	lineage4.3.3	L4.3.3	Mycobacterium tuberculosis			['SRR833105','SRR924692']	['SRX002266','SRX270800']	PRJNA198106		As reported: bodily fluid			Pre-XDR-TB																						99.56	2069408	47	tuberculosis	2.394
SAMEA1119100	WGS	PAIRED	ILLUMINA	ERS2398509	ERP107961	Europe	GBR	England					lineage4.6.2.2	lineage4.6.2.2	L4.6.2.2	Mycobacterium tuberculosis	PHE	2021-10-23	ERR2513919	ERX2533129	PRJEB25991					HR-TB					S		R					S	S								Walker_2022	98.93	2115049	65	tuberculosis	2.803
SAMEA8616123	WGS	PAIRED	ILLUMINA	ERS6300730	ERP128579								lineage4.9	lineage4.9		Mycobacterium tuberculosis complex sp.	FZB	2021-09-24	ERR5979584	ERX5619370	PRJEB44524					Other																						99.95	1752457	60	tuberculosis	0.632
SAMN07766013	WGS	PAIRED	ILLUMINA	SRS2577354	SRP119652	North America	CAN	British Columbia	2007	human	Homo sapiens	3	lineage3	lineage3	L1	Mycobacterium tuberculosis	BC CENTRE FOR DISEASE CONTROL PUBLIC HEALTH LABORATORY	2017-10-10	SRR6153203	SRX3265134	PRJNA413593					Sensitive					S		S						S	S							CRyPTIC_WHO2021_PMC7612554	99.56	1826642	51	tuberculosis	0.498
SAMN37848662	WGS	PAIRED	ILLUMINA	SRS19170168	SRP466602	Asia	VNM	Ho Chi Minh City		human	Homo sapiens	3	lineage2.2.1	lineage2.2.1		Mycobacterium tuberculosis	UNIVERSITY OF MELBOURNE/ THE PETER DOHERTY INSTITUTE FOR INFECTION AND IMMUNITY	2023-10-16	SRR26399310	SRX22105087	PRJNA1028637		sputum			Sensitive																						99.39	1600829	50	tuberculosis	1.263
SAMEA2062059	WGS	PAIRED	ILLUMINA	ERS234560	ERP000276								lineage1.2.2.2	lineage1.2.2.2		Mycobacterium tuberculosis	SC	2013-08-29	ERR330709	ERX303638	PRJEB2221					Other																						99.15	1697599	38	tuberculosis	0.992
SAMN20512914	WGS	PAIRED	ILLUMINA	SRS9656277	SRP330727	Asia	CHN	Zheijiang	2008	human	Homo sapiens	3	lineage2.2.1	lineage2.2.1		Mycobacterium tuberculosis	SCHOOL OF PUBLIC HEALTH, FUDAN UNIVERSITY	2021-08-01	SRR15316581	SRX11621015	PRJNA751240		sputum			MDR-TB																						99.51	1640340	56	tuberculosis	0.99
SAMN40273177	WGS	PAIRED	ILLUMINA	SRS20670759	SRP493618	Asia	GEO	Tbilisi	2022	human	Homo sapiens	3	lineage2.2.1	lineage2.2.1		Mycobacterium tuberculosis	NIH / NIAID	2024-03-06	SRR28239636	SRX23850685	PRJNA1074779		sputum			Other																						99.27	1728078	55	tuberculosis	1.089
SAMEA2157716	WGS	PAIRED	ILLUMINA	ERS327732	ERP003508								lineage4.6.2.2	lineage4.6.2.2	L4	Mycobacterium tuberculosis	SC	2014-03-08	ERR369640	ERX342349	PRJEB4239					HR-TB																						99.85	1860482	43	tuberculosis	1.229
SAMN08215265	WGS	PAIRED	ILLUMINA	SRS2775089	SRP119652	North America	CAN	British Columbia	2011	human	Homo sapiens	3	lineage4.1.2.1	lineage4.1.2.1	L4	Mycobacterium tuberculosis	BC CENTRE FOR DISEASE CONTROL PUBLIC HEALTH LABORATORY	2017-12-21	SRR6398027	SRX3491211	PRJNA413593					Sensitive					S		S						S	S							CRyPTIC_WHO2021_PMC7612554	99.59	1807967	51	tuberculosis	0.882
SAMEA112806325	WGS	PAIRED	ILLUMINA	ERS14813871	ERP010814								La1.7	La1		Mycobacterium tuberculosis	FZB	2023-07-21	ERR11082681	ERX10530050	PRJEB9680					Other																						99.44	1569640	54	tuberculosis	2.98
SAMN13568132	WGS	PAIRED	ILLUMINA	SRS5925639	SRP239172	Asia	IDN	Bandung	2015	human	Homo sapiens	3	lineage4.4.1.2	lineage4.4.1.2	L4	Mycobacterium tuberculosis	RADBOUDUMC	2019-12-31	SRR10809153	SRX7482762	PRJNA595834		sputum			Sensitive																						99.8	1761536	59	tuberculosis	1.716
SAMN17019908	WGS	PAIRED	ILLUMINA	SRS7863237	SRP297425	Europe	BLR	Minsk		human	Homo sapiens	3	lineage2.2.1	lineage2.2.1		Mycobacterium tuberculosis	NIH / NIAID	2020-12-09	SRR13232594	SRX9664743	PRJNA683067		sputum			Pre-XDR-TB																						99.48	1676739	57	tuberculosis	1.852
SAMEA7548659	WGS	PAIRED	ILLUMINA	ERS5305311	ERP124941	Europe	GBR						lineage4.8	lineage4.8		Mycobacterium tuberculosis	PUBLIC HEALTH ENGLAND	2021-11-10	ERR4815299	ERX4685141	PRJEB41201					Sensitive					S		S						S								Walker_2022	98.37	1818811	41	tuberculosis	1.875
SAMEA5163795	WGS	PAIRED	ILLUMINA	ERS2971518	ERP112727								lineage4.1.2.1	lineage4.1.2.1		Mycobacterium tuberculosis	WELLCOME SANGER INSTITUTE	2020-05-29	ERR4178125	ERX4141549	PRJEB30294					HR-TB																						99.54	1431063	49	tuberculosis	0.501
SAMEA2710725	WGS	PAIRED	ILLUMINA	ERS531682	ERP006738	Asia	THA						lineage2.2.1	lineage2.2.1	L2.2.1	Mycobacterium tuberculosis	SC	2016-01-18	ERR718232	ERX662154	PRJEB7056					Sensitive																						99.59	1613542	35	tuberculosis	1.229
SAMEA5056434	WGS	PAIRED	ILLUMINA	ERS2867609	ERP111748	Europe	PRT		2015				lineage4.3.4.1	lineage4.3.4.1	L4.3.4.1	Mycobacterium tuberculosis	NATIONAL INSTITUTE OF HEALTH DR. RICARDO JORGE	2018-11-09	ERR2864295	ERX2870535	PRJEB29446					MDR-TB																						99.56	1887726	52	tuberculosis	3.214
SAMN30989246	WGS	PAIRED	ILLUMINA	SRS15215450	SRP338930	North America	USA	New York state	2018	human	Homo sapiens	3	lineage2.2.1	lineage2.2.1		Mycobacterium tuberculosis	WADSWORTH CENTER	2022-09-23	SRR21686113	SRX17683810	PRJNA766641					Sensitive																						99.58	1227009	68	tuberculosis	3.459
SAMN18648638	WGS	PAIRED	ILLUMINA	SRS8656443	SRP289688	South America	BRA	Mato Grosso do Sul, Campo Grande	2018	human	Homo sapiens	3	lineage4.8	lineage4.8		Mycobacterium tuberculosis	STANFORD UNIVERSITY	2021-04-07	SRR14164667	SRX10533169	PRJNA671770		sputum			Sensitive																						99.45	1785071	60	tuberculosis	1.133
SAMN40655387	WGS	PAIRED	ILLUMINA	SRS20888981	SRP498669	Europe	MDA		2020	human	Homo sapiens	3	lineage2.2.1	lineage2.2.1		Mycobacterium tuberculosis	NIAID TB PORTALS PROGRAM	2024-03-29	SRR28498419	SRX24100571	PRJNA1074788		sputum			MDR-TB																						99.44	1509510	50	tuberculosis	1.023
SAMN34294280	WGS	PAIRED	ILLUMINA	SRS17387329	SRP433800	Europe	UKR		2021	human	Homo sapiens	3	lineage2.2.1	lineage2.2.1		Mycobacterium tuberculosis	NIH / NIAID	2023-04-21	SRR24255881	SRX20052069	PRJNA958249		sputum			Sensitive																						99.5	1518053	51	tuberculosis	2.351
SAMN03300291	WGS	PAIRED	ILLUMINA	SRS838816	SRP053287				2004	domestic cattle	Bos taurus	2	La1.8.1	La1.8.1	La1	Mycobacterium bovis	USDA-NVSL-DBL	2015-02-23	SRR1791933	SRX867595	PRJNA251692					Other																						99.52	1169582	60	tuberculosis	4.852
SAMEA2710915	WGS	PAIRED	ILLUMINA	ERS531872	ERP006738	Asia	THA		2006				lineage1.1.1	lineage1.1.1	L1.1.1	Mycobacterium tuberculosis	SC	2015-02-10	ERR718418	ERX662340	PRJEB7056					Sensitive																						99.12	1621157	37	tuberculosis	1.338
SAMEA111556046	WGS	PAIRED	ILLUMINA	ERS13666092	ERP010814								lineage4.1.2.1	lineage4.1.2.1		Mycobacterium tuberculosis	FZB	2022-11-21	ERR10465761	ERX9987621	PRJEB9680					HR-TB																						99.61	1681005	57	tuberculosis	1.42
SAMEA110031524	WGS	PAIRED	ILLUMINA	ERS12087611	ERP137916	Africa	GMB		2014	human	Homo sapiens	3	lineage4.8	lineage4.8		Mycobacterium tuberculosis	INSTITUTE OF TROPICAL MEDICINE	2022-06-25	ERR9786846	ERX9334122	PRJEB53138		sputum			Sensitive																						99.69	1837209	93	tuberculosis	1.088
SAMN40983430	WGS	PAIRED	ILLUMINA	SRS21039797	SRP502062	Asia	KAZ		2022	human	Homo sapiens	3	lineage2.2.1	lineage2.2.1		Mycobacterium tuberculosis	NIAID TB PORTALS PROGRAM	2024-04-16	SRR28706424	SRX24273831	PRJNA1074793		sputum			MDR-TB																						99.43	1382687	46	tuberculosis	1.206
SAMN19657716	WGS	PAIRED	ILLUMINA	SRS9179638	SRP323639	Europe	MDA		2018	human	Homo sapiens	3	lineage4.2.1.1	lineage4.2.1.1		Mycobacterium tuberculosis	SIMON FRASER UNIVERSITY	2021-06-10	SRR14782213	SRX11115652	PRJNA736718					Other																						99.44	1750239	60	tuberculosis	1.903
SAMEA113556236	WGS	PAIRED	['ILLUMINA','ILLUMINA']	ERS15552359		Africa	MOZ	Maputo					lineage4.3.3			Mycobacterium tuberculosis			['ERR11488701','ERR11488700']	['ERX10894877','ERX10894876']	PRJEB62665					MDR-TB																						99.67	1956394	63	tuberculosis	1.995
SAMN30962834	WGS	PAIRED	ILLUMINA	SRS15206162	SRP338930	North America	USA	New York state	2017	human	Homo sapiens	3	lineage3	lineage3		Mycobacterium tuberculosis	WADSWORTH CENTER	2022-09-22	SRR21675945	SRX17674265	PRJNA766641					Sensitive																						99.35	1017427	57	tuberculosis	2.947
SAMN40273150	WGS	PAIRED	ILLUMINA	SRS20671179	SRP493618	Asia	GEO	Tbilisi	2022	human	Homo sapiens	3	lineage4.3.3	lineage4.3.3		Mycobacterium tuberculosis	NIH / NIAID	2024-03-06	SRR28240213	SRX23851104	PRJNA1074779		sputum			MDR-TB																						99.38	1661674	43	tuberculosis	1.259
SAMN08629543	WGS	PAIRED	ILLUMINA	SRS3012050	SRP128089	Asia	BGD			human	Homo sapiens	3	lineage3	lineage3	L3	Mycobacterium tuberculosis	SAN RAFFAELE	2018-03-02	SRR6797342	SRX3756355	PRJNA428596					Sensitive					S		S		S				S	S				S			CRyPTIC_WHO2021_PMC7612554	99.63	1588816	36	tuberculosis	2.896
SAMEA12029401	WGS	PAIRED	ILLUMINA	ERS9676376	ERP134194								lineage1.2.2.1	lineage1.2.2.1		Mycobacterium tuberculosis	IBV_CSIC	2022-07-27	ERR7821207	ERX7388192	PRJEB49677					Sensitive																						99.06	1863133	53	tuberculosis	2.3
SAMN30380809	WGS	PAIRED	ILLUMINA	SRS14814309	SRP394383	South America	PRY	Asuncion	2018	human	Homo sapiens	3	lineage4.1.2.1	lineage4.1.2.1		Mycobacterium tuberculosis	STANFORD UNIVERSITY	2022-08-26	SRR21239914	SRX17249327	PRJNA870648		sputum			Sensitive																						99.59	1711300	58	tuberculosis	2.077
G2202						Europe	ESP	province of Valencia	2018				lineage4.3.3	lineage4.3.3		Mycobacterium tuberculosis								No		Sensitive	S					S																99.74	1406346	60	tuberculosis	1.98
SAMEA2683008	WGS	PAIRED	ILLUMINA	ERS519069	ERP004677	South America	PER		2011	human	Homo sapiens	3	lineage4	lineage4	L4	Mycobacterium tuberculosis	THE WELLCOME TRUST SANGER INSTITUTE	2016-01-09	ERR779923	ERX770350	PRJEB5280					MDR-TB																						99.76	1612527	37	tuberculosis	1.146
SAMN35220652	WGS	PAIRED	ILLUMINA	SRS17748983	SRP438696	Asia	GEO		2021	human	Homo sapiens	3	lineage2.2.1	lineage2.2.1		Mycobacterium tuberculosis	NIH / NIAID	2023-05-19	SRR24673532	SRX20453178	PRJNA974487		sputum			Sensitive																						99.39	1272107	42	tuberculosis	2.661
SAMEA1118482	WGS	PAIRED	ILLUMINA	ERS2397891	ERP107961	Europe	GBR	England					lineage3.1.2.1	lineage3.1.2.1	L3.1.2.1	Mycobacterium tuberculosis	PHE	2021-10-23	ERR2513301	ERX2532511	PRJEB25991					Sensitive					S		S					S	S								Walker_2022	99.6	1838450	61	tuberculosis	1.099
SAMEA6451402	WGS	PAIRED	ILLUMINA	ERS4216958	ERP119170								lineage2.2.1	lineage2.2.1		Mycobacterium tuberculosis complex sp.	FZB	2020-11-10	ERR3794506	ERX3796473	PRJEB36040					MDR-TB																						99.49	1584618	53	tuberculosis	2.164
SAMEA9976693	WGS	PAIRED	ILLUMINA	ERS7654972	ERP123401	South America	PER	Lima	2009	human	Homo sapiens	3	lineage4.1.2.1	lineage4.1.2.1		Mycobacterium tuberculosis	IMPERIAL COLLEGE LONDON	2021-10-15	ERR6865996	ERX6489424	PRJEB39837					HR-TB																						99.62	1685611	58	tuberculosis	0.697
SAMN09284126	WGS	PAIRED	ILLUMINA	SRS3359995	SRP053287					domestic cattle	Bos taurus	2	La1.8.1	La1.8.1	La1	Mycobacterium bovis	USDA-NVSL-DBL	2018-05-31	SRR7240353	SRX4146379	PRJNA251692		As reported: Fed			Other																						99.41	1180027	62	tuberculosis	5.31
SAMEA9976621	WGS	PAIRED	ILLUMINA	ERS7654900	ERP123401	South America	PER	Lima	2009	human	Homo sapiens	3	lineage4.1.1	lineage4.1.1		Mycobacterium tuberculosis	IMPERIAL COLLEGE LONDON	2021-10-15	ERR6865924	ERX6489352	PRJEB39837					Sensitive																						99.55	1564012	54	tuberculosis	0.782
SAMN33756269	WGS	PAIRED	ILLUMINA	SRS17044476	SRP427259	Asia	GEO	Tbilisi	2020	human	Homo sapiens	3	lineage4.2.1.1	lineage4.2.1.1		Mycobacterium tuberculosis	NIH / NIAID	2023-03-17	SRR23861976	SRX19674223	PRJNA944654		sputum			Sensitive																						99.37	1717631	56	tuberculosis	0.72
SAMN36834586	WGS	PAIRED	ILLUMINA	SRS18500026	SRP453313	Asia	CHN	Shandong	2017	human	Homo sapiens	3	lineage2.2.1	lineage2.2.1	L4	Mycobacterium tuberculosis	SHANDONG PROVINCIAL HOSPITAL	2023-08-04	SRR25515504	SRX21245745	PRJNA1002108		As reported: phlegm		H37Rv	HR-TB																						99.51	1858881	64	tuberculosis	3.559
SAMN31031379	WGS	PAIRED	ILLUMINA	SRS15258093	SRP399923	Oceania	AUS	Victoria	2020	human	Homo sapiens	3	lineage1.1.2	lineage1.1.2		Mycobacterium tuberculosis	MDUPHL	2022-09-28	SRR21732949	SRX17728635	PRJNA857537					Sensitive																						99.04	1427850	49	tuberculosis	3.395
SAMN04522099	WGS	PAIRED	['ILLUMINA','ILLUMINA']	SRS1531848		Africa	CIV			human	Homo sapiens	3	lineage4.6.2.2	lineage4.6.2.2		Mycobacterium tuberculosis			['SRR3732652','SRR5535782']	['SRX1888478','SRX2805372']	PRJNA300846		sputum			Sensitive																						97.01	1740252	36	tuberculosis	2.229
SAMD00142794	WGS	PAIRED	ILLUMINA	DRS200780	DRP007602	Asia	JPN	Kyushu	2017	human	Homo sapiens	3	lineage2.2.1	lineage2.2.1		Mycobacterium tuberculosis	RIT_JATA	2021-08-14	DRR188968	DRX179433	PRJDB7494					Sensitive																						99.57	1627765	103	tuberculosis	0.887
SAMEA3512712	WGS	PAIRED	ILLUMINA	ERS819861	ERP011796	Africa	UGA						lineage3.1.1	lineage3.1.1	L3.1.1	Mycobacterium tuberculosis	INSTITUTE OF TROPICAL MEDICINE	2022-07-20	ERR987696	ERX1068954	PRJEB10533					Sensitive																						99.58	1714382	33	tuberculosis	2.737
SAMEA7527986	WGS	PAIRED	ILLUMINA	ERS5284457	ERP124850	Asia	IND	Mumbai					lineage3	lineage3		Mycobacterium tuberculosis	FOUNDATION FOR MEDICAL RESEARCH INDIA	2021-11-10	ERR4799400	ERX4668817	PRJEB41116					Sensitive																						99.32	1589770	52	tuberculosis	0.384
SAMN31673826	WGS	PAIRED	ILLUMINA	SRS15723060	SRP407089	Oceania	AUS	NSW	2020	human	Homo sapiens	3	lineage3	lineage3		Mycobacterium tuberculosis	INSTITUTE OF CLINICAL PATHOLOGY AND MEDICAL RESEARCH	2022-11-09	SRR22250206	SRX18226712	PRJNA899911					Sensitive																						99.37	1884725	57	tuberculosis	1.268
SAMN31674160	WGS	PAIRED	ILLUMINA	SRS15723144	SRP407089	Oceania	AUS	NSW	2021	human	Homo sapiens	3	lineage4.1.2.1	lineage4.1.2.1		Mycobacterium tuberculosis	INSTITUTE OF CLINICAL PATHOLOGY AND MEDICAL RESEARCH	2022-11-09	SRR22250122	SRX18226796	PRJNA899911					Sensitive																						99.57	1959387	65	tuberculosis	3.149
SAMN03300123	WGS	PAIRED	ILLUMINA	SRS838989	SRP053287	North America	MEX		2002	domestic cattle	Bos taurus	2	La1.8.1	La1.8.1	La1	Mycobacterium bovis	USDA-NVSL-DBL	2015-02-23	SRR1791765	SRX867427	PRJNA251692					Other																						99.39	917119	46	tuberculosis	6.377
SAMN01908857	WGS	PAIRED	ILLUMINA	SRS388926	SRP018402	Asia	CHN						lineage4.5	lineage4.5	L4.5	Mycobacterium tuberculosis	BGI	2015-09-05	SRR671833	SRX225147	PRJNA187550					Sensitive		S					S	S						S				S			CRyPTIC_WHO2021_PMC7612554	99.45	1333571	23	tuberculosis	7.203
SAMEA1707708	WGS	PAIRED	ILLUMINA	ERS179788	ERP000276								lineage4.8.2	lineage4.8.2		Mycobacterium tuberculosis	SC	2013-02-16	ERR228124	ERX202783	PRJEB2221					Sensitive																						99.67	1894716	43	tuberculosis	0.723
SAMEA1119535	WGS	PAIRED	ILLUMINA	ERS2398944	ERP107961	Europe	GBR	England					lineage3	lineage3	L3	Mycobacterium tuberculosis	PHE	2021-10-23	ERR2514354	ERX2533564	PRJEB25991					HR-TB												S	S								Walker_2022	99.27	2062738	60	tuberculosis	2.318
SAMN06091735	WGS	PAIRED	ILLUMINA	SRS1827685	SRP094134	Asia	VNM	Ho Chi Minh City		human	Homo sapiens	3	lineage2.2.1	lineage2.2.1	L2.2.1	Mycobacterium tuberculosis	UNIVERSITY OF MELBOURNE	2016-11-30	SRR5065253	SRX2385620	PRJNA355614		sputum			Other																						99.4	1335075	44	tuberculosis	3.61
SAMN30157901	WGS	PAIRED	ILLUMINA	SRS14573364	SRP390552	Asia	CHN	Guangdong	2017	human	Homo sapiens	3	lineage2.2.1	lineage2.2.1		Mycobacterium tuberculosis	CENTRE FOR TUBERCULOSIS CONTROL OF GUANGDONG PROVINCE	2022-08-08	SRR20969716	SRX16987600	PRJNA866200		sputum			HR-TB																						99.34	1862417	64	tuberculosis	0.934
SAMEA2783264	WGS	PAIRED	ILLUMINA	ERS553009	ERP006738	Asia	THA						lineage4.4.2	lineage4.4.2	L4.4.2	Mycobacterium tuberculosis	THE WELLCOME TRUST SANGER INSTITUTE	2016-03-08	ERR768012	ERX711285	PRJEB7056					HR-TB																						99.57	1271143	26	tuberculosis	2.719
SAMN03648090	WGS	PAIRED	ILLUMINA	SRS991455	SRP061066	Europe	GBR						lineage3	lineage3	L3	Mycobacterium tuberculosis	UNIVERSITY OF OXFORD	2015-07-23	SRR2100917	SRX1095611	PRJNA282721					HR-TB					S		R						S								CRyPTIC_WHO2021_PMC7612554	99.58	1846327	42	tuberculosis	0.653
SAMEA7280576	WGS	PAIRED	ILLUMINA	ERS5041177	ERP123102	Asia	BGD		2011	human	Homo sapiens	3	lineage4	lineage4		Mycobacterium tuberculosis	INSTITUTE OF TROPICAL MEDICINE	2020-08-29	ERR4553834	ERX4490204	PRJEB39569		sputum			Pre-XDR-TB																						99.63	1921409	92	tuberculosis	2.857
SAMN10593121	WGS	PAIRED	ILLUMINA	SRS4191034	SRP173574	Europe	RUS	Ekaterinburg	2017	human	Homo sapiens	3	lineage2.2.1	lineage2.2.1	L2.2.1	Mycobacterium tuberculosis	VAVILOV INSTITUTE OF GENERAL GENETICS RUSSIAN ACADEMY OF SCIENCES	2018-12-27	SRR8374277	SRX5184334	PRJNA509547		lung			Pre-XDR-TB																						99.37	1860317	44	tuberculosis	0.812
SAMN40031256	WGS	PAIRED	ILLUMINA	SRS20526855	SRP226525	Asia	IND	Madhya Pradesh - Bhairopur	2022	human	Homo sapiens	3	lineage3	lineage3		Mycobacterium tuberculosis	CHRISTIAN MEDICAL COLLAGE, VELLORE	2024-02-22	SRR28045000	SRX23696697	PRJNA575883		pulmonary			Other																						99.05	1769822	47	tuberculosis	0.462
SAMN30963898	WGS	PAIRED	ILLUMINA	SRS15207438	SRP338930	North America	USA	New York state	2018	human	Homo sapiens	3	lineage4.1.1.1	lineage4.1.1.1		Mycobacterium tuberculosis	WADSWORTH CENTER	2022-09-22	SRR21677265	SRX17675547	PRJNA766641					Other																						99.61	1164224	66	tuberculosis	3.709
SAMN21882826	WGS	PAIRED	ILLUMINA	SRS10356922	SRP338930	North America	USA	New York state	2018	human	Homo sapiens	3	lineage2.2.1	lineage2.2.1		Mycobacterium tuberculosis	WADSWORTH CENTER - NYS DOH	2021-09-28	SRR16100727	SRX12386780	PRJNA766641					Sensitive						S															CRyPTIC_WHO2021_PMC7612554	99.59	1523526	76	tuberculosis	3.122
SAMEA112298774	WGS	PAIRED	ILLUMINA	ERS14409597	ERP143890	Europe	MDA	Chisinau					lineage2.2.1	lineage2.2.1		Mycobacterium tuberculosis	FZB	2023-01-15	ERR10762270	ERX10213070	PRJEB58814					MDR-TB																						99.48	1636812	54	tuberculosis	1.669
SAMEA112805004	WGS	PAIRED	ILLUMINA	ERS14812550	ERP010814								lineage4.1.2.1	lineage4.1.2.1		Mycobacterium tuberculosis	FZB	2023-07-21	ERR11081182	ERX10528550	PRJEB9680					Sensitive																						99.5	1649563	56	tuberculosis	2.263
SAMEA7545728	WGS	PAIRED	ILLUMINA	ERS5302384	ERP124939	South America	PER		2019				lineage4.3.3	lineage4.3.3		Mycobacterium tuberculosis	UNIVERSIDAD PERUANA CAYETANO HEREDIA	2021-11-10	ERR4812224	ERX4682214	PRJEB41199					HR-TB	S				S	S	R	S	S				S		S	S	S	S	S	S	['Walker_2022','CRyPTIC_reuse_table']	99.58	1784568	62	tuberculosis	1.501
SAMEA2794346	WGS	PAIRED	ILLUMINA	ERS556325	ERP004216	Africa	GHA						lineage5.1.4	lineage5.1.4	L5.1.4	Mycobacterium africanum	SC	2016-01-19	ERR751324	ERX695006	PRJEB4884					Other																						99.39	1564256	36	tuberculosis	2.793
SAMN31673358	WGS	PAIRED	ILLUMINA	SRS15724157	SRP407089	Oceania	AUS	NSW	2019	human	Homo sapiens	3	lineage1.1.1.1	lineage1.1.1.1		Mycobacterium tuberculosis	INSTITUTE OF CLINICAL PATHOLOGY AND MEDICAL RESEARCH	2022-11-09	SRR22251182	SRX18227874	PRJNA899911					HR-TB																						99.17	1785826	51	tuberculosis	1.967
SAMN19657811	WGS	PAIRED	ILLUMINA	SRS9179743	SRP323639	Europe	MDA		2018	human	Homo sapiens	3	lineage2.2.1	lineage2.2.1		Mycobacterium tuberculosis	SIMON FRASER UNIVERSITY	2021-06-12	SRR14782702	SRX11115757	PRJNA736718					HR-TB																						99.54	904274	31	tuberculosis	3.449
SAMEA7562097	WGS	PAIRED	ILLUMINA	ERS5318731	ERP124983	Europe	ITA						lineage4.4.1.1	lineage4.4.1.1		Mycobacterium tuberculosis	SAN RAFFAELE SCIENTIFIC INSTITUTE	2021-11-11	ERR4829658	ERX4699642	PRJEB41242					Sensitive	S				S	S	S	S	S			S	S	S	S	S	S	S	S	S	['Walker_2022','CRyPTIC_reuse_table']	98.91	1638392	53	tuberculosis	2.139
SAMN30158232	WGS	PAIRED	ILLUMINA	SRS14573145	SRP390552	Asia	CHN	Guangdong	2018	human	Homo sapiens	3	lineage2.2.1	lineage2.2.1		Mycobacterium tuberculosis	CENTRE FOR TUBERCULOSIS CONTROL OF GUANGDONG PROVINCE	2022-08-08	SRR20969935	SRX16987381	PRJNA866200		sputum			Sensitive																						99.24	1834909	63	tuberculosis	1.259
SAMEA4441433	WGS	PAIRED	ILLUMINA	ERS1352882	ERP017107	Africa	ZAF	Khayelitsha, Cape Town	2010	human	Homo sapiens	3	lineage4.5	lineage4.5	L4.5	Mycobacterium tuberculosis	INSTITUTE OF INFECTIOUS DISEASE AND MOLECULAR MEDI	2016-11-16	ERR1633783	ERX1704116	PRJEB15382		sputum			Sensitive																						99.55	1756858	40	tuberculosis	0.803
SAMN40655162	WGS	PAIRED	ILLUMINA	SRS20888782	SRP498669	Europe	MDA		2020	human	Homo sapiens	3	lineage4.2.1	lineage4.2.1		Mycobacterium tuberculosis	NIAID TB PORTALS PROGRAM	2024-03-29	SRR28498617	SRX24100373	PRJNA1074788		sputum			MDR-TB																						99.43	1679127	57	tuberculosis	0.498
SAMEA1707362	WGS	PAIRED	ILLUMINA	ERS181336	ERP000192	Europe	RUS	Samara	2008	human	Homo sapiens	3	lineage2.2.1	lineage2.2.1	L2.2.1	Mycobacterium tuberculosis	SC	2013-03-08	ERR234620	ERX209125	PRJEB2138					HR-TB					R		R						S	R							CRyPTIC_WHO2021_PMC7612554	99.54	2563286	58	tuberculosis	0.81
SAMEA6875172	WGS	PAIRED	ILLUMINA	ERS4602733	ERP122165	Europe	ESP	Valencia	2015				lineage4.1.2.1	lineage4.1.2.1	L4.1.2.1	Mycobacterium tuberculosis	Instituto_de_Biomedicina_de_Valencia	2022-06-11	ERR4195642	ERX4156398	PRJEB38719			No		Sensitive	S					S																99.24	1211096	53	tuberculosis	1.797
SAMEA1569262	WGS	PAIRED	ILLUMINA	ERS154026	ERP001072	Africa	MWI	Karonga	2009	human	Homo sapiens	3	lineage4.3.4.2.1	lineage4.3.4.2.1	L4.3.4.2.1	Mycobacterium tuberculosis	SC	2012-12-22	ERR212175	ERX186840	PRJEB2794		sputum			Sensitive							S						S								Coll_2018	99.79	1632174	37	tuberculosis	1.772
SAMN40031982	WGS	PAIRED	ILLUMINA	SRS20528259	SRP226525	Asia	IND	Madhya Pradesh - Bhairopur	2022	human	Homo sapiens	3	lineage1.2.2.2	lineage1.2.2.2		Mycobacterium tuberculosis	CHRISTIAN MEDICAL COLLAGE, VELLORE	2024-02-22	SRR28045541	SRX23696983	PRJNA575883					HR-TB																						99.1	1817409	55	tuberculosis	0.893
SAMEA8718905	WGS	PAIRED	ILLUMINA	ERS6403350	ERP128647	Africa	ZAF						lineage2.2.2	lineage2.2.2		Mycobacterium tuberculosis	CTB/NICD	2022-03-15	ERR8975780	ERX5544009	PRJEB44577					Pre-XDR-TB	S				I	I	R	S	R				R		R	R	S	R	S	R	CRyPTIC_reuse_table	99.56	1837999	64	tuberculosis	1.321
SAMEA3558703	WGS	PAIRED	ILLUMINA	ERS865852	ERP011639	Asia	SAU						lineage3.1.3	lineage3.1.3	L3.2	Mycobacterium tuberculosis	LSHTM	2015-12-10	ERR1035170	ERX1113968	PRJEB10385					Sensitive					S		S						S	S							Coll_2018	99.3	916998	21	tuberculosis	4.701
SAMN17709375	WGS	PAIRED	ILLUMINA	SRS8157130	SRP303985	Europe	PRT	Porto		human	Homo sapiens	3	lineage4.3.4.2	lineage4.3.4.2		Mycobacterium tuberculosis	LIFE AND HEALTH SCIENCES RESEARCH INSTITUTE (ICVS)	2021-01-31	SRR13591454	SRX9985947	PRJNA698233		sputum			Sensitive																						99.67	1632627	36	tuberculosis	3.042
SAMN08626133	WGS	PAIRED	ILLUMINA	SRS3034406	SRP134826	Asia	CHN	Inner Mongolia	2007	human	Homo sapiens	3	lineage2.2.1	lineage2.2.1	L2.2.1	Mycobacterium tuberculosis	BEIJING INSTITUTE OF GENOMICS,CHINESE ACADEMY OF SCIENCES	2018-03-12	SRR6824538	SRX3780859	PRJNA436454		sputum			Sensitive																						99.49	1787400	61	tuberculosis	0.801
SAMN20693253	WGS	PAIRED	ILLUMINA	SRS10601029	SRP341700								lineage4.3.3	lineage4.3.3		Mycobacterium tuberculosis	HARVARD MEDICAL SCHOOL	2021-10-16	SRR16370413	SRX12647733	PRJNA771909					Sensitive																						99.7	1479419	75	tuberculosis	3.268
SAMN08321034	WGS	['SINGLE','PAIRED']	['PACBIO_SMRT','ILLUMINA']	SRS2831094		North America	CAN	ON		domestic cattle	Bos taurus	3	La1.7.1	La1.7.1	La1	Mycobacterium bovis			['SRR6467888','SRR6467889']	['SRX3557810','SRX3557811']	PRJNA428763					Other																						99.35	1404982	32	tuberculosis	3.366
SAMN40465914	WGS	PAIRED	ILLUMINA	SRS20757047	SRP495384	Asia	IND			human	Homo sapiens	3	lineage1.2.2.2	lineage1.2.2.2		Mycobacterium tuberculosis	FIND, THE FOUNDATION FOR INNOVATIVE NEW DIAGNOSTICS	2024-03-15	SRR28351450	SRX23956704	PRJNA1087582		sputum			Sensitive																						99.63	1818144	53	tuberculosis	1.254
SAMEA3403342	WGS	PAIRED	ILLUMINA	ERS2401243	ERP107971	South America	PER						lineage4	lineage4	L4	Mycobacterium tuberculosis	HARVARD MEDICAL SCHOOL	2021-10-23	ERR2516565	ERX2535781	PRJEB26000					Sensitive					S							S	S								Walker_2022	99.7	2632407	59	tuberculosis	2.342
SAMN30958056	WGS	PAIRED	ILLUMINA	SRS15229078	SRP399499	Asia	CHN	Guangdong	2016	human	Homo sapiens	3	lineage4.9	lineage4.9	L4	Mycobacterium tuberculosis	CENTRE FOR TUBERCULOSIS CONTROL OF GUANGDONG PROVINCE	2022-09-25	SRR21700947	SRX17698342	PRJNA883019				H37Rv	Other																						99.98	1842665	63	tuberculosis	0.025
SAMEA7525398	WGS	PAIRED	ILLUMINA	ERS5281872	ERP124850	Asia	IND	Mumbai					lineage4.1.2.1	lineage4.1.2.1		Mycobacterium tuberculosis	FOUNDATION FOR MEDICAL RESEARCH INDIA	2021-11-09	ERR4796859	ERX4666274	PRJEB41116					Other	S	S			S	S	S	S	S				S	R	S	S	S	S	S	S	['Walker_2022','CRyPTIC_reuse_table']	99.58	1649695	50	tuberculosis	0.96
SAMN13169740	WGS	PAIRED	ILLUMINA	SRS5596809	SRP227831	Europe	MDA	Chisinau	2017	human	Homo sapiens	3	lineage4.3.3	lineage4.3.3	L4	Mycobacterium tuberculosis	NIH / NIAID	2019-10-31	SRR10379891	SRX7081043	PRJNA586859		sputum			Sensitive																						99.74	1516400	51	tuberculosis	0.809
SAMN40623433	WGS	PAIRED	ILLUMINA	SRS20860547	SRP498032	Asia	KOR		2023	human	Homo sapiens	3	lineage2.2.2	lineage2.2.2		Mycobacterium tuberculosis	PUSAN NATIONAL UNIVERSITY YANGSAN HOSPITAL	2024-03-27	SRR28467059	SRX24070023	PRJNA1092369		sputum			Pre-XDR-TB																						99.48	1926118	66	tuberculosis	0.831
SAMN03647570	WGS	PAIRED	ILLUMINA	SRS990402	SRP061066	Europe	GBR						lineage1.1.3	lineage1.1.3	L1.1.3	Mycobacterium tuberculosis	UNIVERSITY OF OXFORD	2015-07-17	SRR2100397	SRX1095091	PRJNA282721					HR-TB					S		R						S								CRyPTIC_WHO2021_PMC7612554	99.26	1493967	34	tuberculosis	3.205
SAMEA11761421	WGS	PAIRED	ILLUMINA	ERS9408810	ERP127235	Africa	ZAF		2015	human	Homo sapiens	3	lineage2.2.2	lineage2.2.2		Mycobacterium tuberculosis	DST/NRF CENTRE OF EXCELLENCE FOR BIOMEDICAL TB RES	2022-07-28	ERR8025618	ERX7591206	PRJEB43283		sputum			Pre-XDR-TB																						99.17	1541987	40	tuberculosis	0.935
SAMEA12850754	WGS	PAIRED	['ILLUMINA','ILLUMINA']	ERS10459447		Asia	GEO						lineage4.2.1	lineage4.2.1		Mycobacterium tuberculosis			['ERR11003794','ERR11003793']	['ERX10440470','ERX10440471']	PRJEB39561		sputum			MDR-TB																						99.2	2662287	73	tuberculosis	1.325
SAMEA112806433	WGS	PAIRED	ILLUMINA	ERS14813979	ERP010814								lineage4.6.2.2	lineage4.6.2.2		Mycobacterium tuberculosis	FZB	2023-07-21	ERR11082793	ERX10530162	PRJEB9680					Sensitive																						99.6	1662434	57	tuberculosis	2.722
SAMEA9976200	WGS	PAIRED	ILLUMINA	ERS7654479	ERP123401	South America	PER	Lima	2010	human	Homo sapiens	3	lineage4.1.2	lineage4.1.2		Mycobacterium tuberculosis	IMPERIAL COLLEGE LONDON	2021-10-15	ERR6865503	ERX6488931	PRJEB39837					Sensitive																						99.54	1563677	53	tuberculosis	0.57
SAMN41148488	WGS	PAIRED	ILLUMINA	SRS21175661	SRP338930	North America	USA	New York state	2023	human	Homo sapiens	3	lineage4.3.2	lineage4.3.2		Mycobacterium tuberculosis	WADSWORTH CENTER	2024-05-01	SRR28859964	SRX24420198	PRJNA766641					Sensitive																						99.65	1659123	56	tuberculosis	1.072
SAMEA112298807	WGS	PAIRED	ILLUMINA	ERS14409630	ERP143890	Europe	MDA	Chisinau					lineage4.2.1	lineage4.2.1		Mycobacterium tuberculosis	FZB	2023-01-15	ERR10762298	ERX10213098	PRJEB58814					MDR-TB																						99.41	1614153	55	tuberculosis	1.128
SAMEA112800550	WGS	PAIRED	ILLUMINA	ERS14808096	ERP010814								lineage4.3	lineage4.3		Mycobacterium tuberculosis	FZB	2023-07-20	ERR11050526	ERX10497317	PRJEB9680					Sensitive																						99.42	1389636	46	tuberculosis	2.157
SAMN18823834	WGS	PAIRED	ILLUMINA	SRS8749568	SRP315773	North America	MEX	Baja California	2018	domestic cattle	Bos taurus	2	La1.8.1	La1.8.1	La1	Mycobacterium bovis	USDA-NVSL-DBPL	2021-04-21	SRR14296131	SRX10654252	PRJNA723608					Other																						99.48	368508	19	tuberculosis	15.484
SAMN13568155	WGS	PAIRED	ILLUMINA	SRS5925664	SRP239172	Asia	IDN	Bandung	2015	human	Homo sapiens	3	lineage4.3	lineage4.3	L4	Mycobacterium tuberculosis	RADBOUDUMC	2019-12-31	SRR10809128	SRX7482787	PRJNA595834		sputum			Sensitive																						99.57	1535734	52	tuberculosis	1.982
SAMN31030669	WGS	PAIRED	ILLUMINA	SRS15257420	SRP399923	Oceania	AUS	Victoria	2019	human	Homo sapiens	3	lineage4.3.4.2.1	lineage4.3.4.2.1		Mycobacterium tuberculosis	MDUPHL	2022-09-27	SRR21732212	SRX17727956	PRJNA857537					Sensitive																						99.74	1684827	59	tuberculosis	2.83
SAMEA5975261	WGS	PAIRED	ILLUMINA	ERS3778098	ERP117507	Asia	CHN		2018	human	Homo sapiens	3	lineage2.2.1	lineage2.2.1	L2	Mycobacterium tuberculosis	FUDAN UNIVERSITY	2020-06-13	ERR3559513	ERX3559264	PRJEB34582		sputum			Sensitive																						99.6	1822065	62	tuberculosis	1.272
SAMEA112800881	WGS	PAIRED	ILLUMINA	ERS14808427	ERP010814								lineage9	lineage9		Mycobacterium tuberculosis	FZB	2023-07-20	ERR11050883	ERX10497674	PRJEB9680					Sensitive																						99.24	1385340	45	tuberculosis	2.855
SAMN30157719	WGS	PAIRED	ILLUMINA	SRS14573359	SRP390552	Asia	CHN	Guangdong	2017	human	Homo sapiens	3	lineage2.2.1	lineage2.2.1		Mycobacterium tuberculosis	CENTRE FOR TUBERCULOSIS CONTROL OF GUANGDONG PROVINCE	2022-08-08	SRR20969721	SRX16987595	PRJNA866200		sputum			Sensitive																						99.47	1861010	64	tuberculosis	1.098
SAMEA7548796	WGS	PAIRED	ILLUMINA	ERS5305448	ERP124941	Europe	GBR						lineage4.8	lineage4.8		Mycobacterium tuberculosis	PUBLIC HEALTH ENGLAND	2021-11-10	ERR4815436	ERX4685278	PRJEB41201					Sensitive					S		S					S	S								Walker_2022	99.26	862133	27	tuberculosis	4.169
SAMN33010982	WGS	PAIRED	ILLUMINA	SRS16656450	SRP420557	Europe	MDA	Chisinau	2018	human	Homo sapiens	3	lineage2.2.1	lineage2.2.1		Mycobacterium tuberculosis	UNIVERSITY OF CALIFORNIA, SAN DIEGO	2023-02-01	SRR23310830	SRX19253705	PRJNA930488		sputum			Sensitive																						99.57	1783187	63	tuberculosis	3.09
SAMN41154500	WGS	PAIRED	ILLUMINA	SRS21182423	SRP399923	Oceania	AUS	Victoria	2022	human	Homo sapiens	3	lineage2.2.2	lineage2.2		Mycobacterium tuberculosis	MDUPHL	2024-05-01	SRR28868625	SRX24427852	PRJNA857537					Sensitive																						99.6	1288432	44	tuberculosis	4.051
SAMN04385681	WGS	PAIRED	['ILLUMINA','ILLUMINA']	SRS1237688		Europe	ITA			human	Homo sapiens	3	lineage4.9	lineage4.9		Mycobacterium tuberculosis			['SRR3085297','SRR3086368']	SRX1516954	PRJNA306588					MDR-TB																						99.31	1280403	28	tuberculosis	3.469
SAMN37848109	WGS	PAIRED	ILLUMINA	SRS19170855	SRP466602	Asia	VNM	Ho Chi Minh City		human	Homo sapiens	3	lineage1.1.1	lineage1.1.1		Mycobacterium tuberculosis	UNIVERSITY OF MELBOURNE/ THE PETER DOHERTY INSTITUTE FOR INFECTION AND IMMUNITY	2023-10-16	SRR26399956	SRX22105775	PRJNA1028637		sputum			Other																						99.11	1908121	44	tuberculosis	3.666
SAMEA1405923	WGS	PAIRED	ILLUMINA	ERS082993	ERP000276								lineage1.2.1.2.1	lineage1.2.1.2.1		Mycobacterium tuberculosis	SC	2014-09-24	ERR123907	ERX100089	PRJEB2221					HR-TB																						99.33	1901086	43	tuberculosis	0.6
SAMN16521842	WGS	PAIRED	ILLUMINA	SRS7571452	SRP288262	Africa	TZA		2016	human	Homo sapiens	3	lineage3.1.1	lineage3.1.1		Mycobacterium tuberculosis	SWISSTPH	2020-10-23	SRR12882341	SRX9348467	PRJNA670836		sputum			Sensitive																						99.45	1779142	56	tuberculosis	1.214
SAMN06209890	WGS	PAIRED	ILLUMINA	SRS1903173	SRP075210	Asia	AZE	Baku	2016	human	Homo sapiens	3	lineage2.2.1	lineage2.2.1	L2	Mycobacterium tuberculosis	BI	2017-01-07	SRR5153085	SRX2471113	PRJNA318002		sputum			Pre-XDR-TB																						99.13	1688903	35	tuberculosis	2.049
SAMEA112806181	WGS	PAIRED	ILLUMINA	ERS14813727	ERP010814								lineage4.1.2	lineage4.1.2		Mycobacterium tuberculosis	FZB	2023-07-21	ERR11082482	ERX10529851	PRJEB9680					Sensitive																						99.48	1539717	52	tuberculosis	1.76
SAMEA7157641	WGS	PAIRED	ILLUMINA	ERS4918103	ERP123095	Asia	GEO						lineage4.3.3	lineage4.3.3		Mycobacterium tuberculosis	SWISS TROPICAL AND PUBLIC HEALTH INSTITUTE	2021-05-15	ERR5866048	ERX5511843	PRJEB39561					MDR-TB																						99.63	1646848	37	tuberculosis	1.313
SAMN31672924	WGS	PAIRED	ILLUMINA	SRS15724250	SRP407089	Oceania	AUS	NSW	2017	human	Homo sapiens	3	lineage4.9	lineage4.9		Mycobacterium tuberculosis	INSTITUTE OF CLINICAL PATHOLOGY AND MEDICAL RESEARCH	2022-11-09	SRR22251088	SRX18227968	PRJNA899911					Sensitive																						99.64	1286262	42	tuberculosis	2.138
SAMEA3231566	WGS	PAIRED	ILLUMINA	ERS652788	ERP008602	South America	ARG	Buenos Aires	2013	human	Homo sapiens	3	lineage4.1.2.1.1	lineage4.1.2.1.1	L4.1.2.1.1	Mycobacterium tuberculosis	NORWEGIAN INSTITUTE OF PUBLIC HEALTH	2015-02-19	ERR760812	ERX705573	PRJEB7669		sputum			MDR-TB																						99.55	1526221	35	tuberculosis	1.797
SAMEA1101773	WGS	PAIRED	ILLUMINA	ERS2394790	ERP107941	Asia	PAK						lineage3	lineage3	L3	Mycobacterium tuberculosis	SAN RAFFAELE SCIENTIFIC INSTITUTE	2021-10-23	ERR2510474	ERX2529889	PRJEB25972					MDR-TB	S				I	S	R	S	S				R	R	S	S	S	S	S	R	['CRyPTIC_reuse_table','Walker_2022']	99.52	1200789	39	tuberculosis	2.405
SAMEA3401655	WGS	PAIRED	ILLUMINA	ERS737806	ERP002297								lineage4.8	lineage4.8	L4.8	Mycobacterium tuberculosis	CSISP	2015-05-22	ERR894435	ERX973838	PRJEB1553					Sensitive																						99.61	1292073	29	tuberculosis	4.716
SAMEA2682966	WGS	PAIRED	ILLUMINA	ERS519027	ERP004677	South America	PER		2010	human	Homo sapiens	3	lineage4.1.1.3	lineage4.1.1.3	L4.1.1.3	Mycobacterium tuberculosis	THE WELLCOME TRUST SANGER INSTITUTE	2016-01-09	ERR779896	ERX770323	PRJEB5280					MDR-TB																						99.55	1605732	37	tuberculosis	1.304
SAMEA112801454	WGS	PAIRED	ILLUMINA	ERS14809000	ERP010814								lineage4.8	lineage4.8		Mycobacterium tuberculosis	FZB	2023-08-01	ERR11067629	ERX10514559	PRJEB9680					Sensitive																						99.57	1415220	46	tuberculosis	2.623
SAMEA7545247	WGS	PAIRED	ILLUMINA	ERS5301904	ERP124939	South America	PER		2018				lineage4.3.3	lineage4.3.3		Mycobacterium tuberculosis	UNIVERSIDAD PERUANA CAYETANO HEREDIA	2021-11-10	ERR4811744	ERX4681734	PRJEB41199					Sensitive	S				S	S	S	S	S				S		S	S	S	S	S	S	['Walker_2022','CRyPTIC_reuse_table']	99.8	1638965	56	tuberculosis	0.802
SAMEA7544050	WGS	PAIRED	ILLUMINA	ERS5300708	ERP124934	Asia	CHN						lineage2.2.1	lineage2.2.1		Mycobacterium tuberculosis	CCDC	2021-11-10	ERR4810990	ERX4679436	PRJEB41194					Pre-XDR-TB	R	R			R	I	R	R	R				R	S	S	S	S	R	S	R	['CRyPTIC_reuse_table','Walker_2022']	99.52	1789706	61	tuberculosis	1.36
SAMEA6359691	WGS	PAIRED	ILLUMINA	ERS4125940	ERP021867	Europe	GBR						La1.8.1	La1.8.1	La1	Mycobacterium bovis	WELLCOME SANGER INSTITUTE	2021-02-02	ERR5087713	ERX4893834	PRJEB19799					Other																						94.84	1612986	39	tuberculosis	5.505
SAMEA5875933	WGS	PAIRED	ILLUMINA	ERS3664401	ERP114840								La1.2	La1.2	La1	Mycobacterium bovis	WELLCOME SANGER INSTITUTE	2020-11-05	ERR4769490	ERX4639340	PRJEB32192					Other																						92.97	1153059	40	tuberculosis	2.28
SAMN07766454	WGS	PAIRED	ILLUMINA	SRS2576850	SRP119652	North America	CAN	British Columbia	2014	human	Homo sapiens	3	lineage4.2.1.1		L4	Mycobacterium tuberculosis	BC CENTRE FOR DISEASE CONTROL PUBLIC HEALTH LABORATORY	2017-10-11	SRR6152776	SRX3264624	PRJNA413593					Sensitive					S		S						S	S							CRyPTIC_WHO2021_PMC7612554	99.54	1827339	52	tuberculosis	0.633
SAMN25078784	WGS	PAIRED	ILLUMINA	SRS11705780	SRP226525	Asia	IND	Maharashtra - Badapur	2021	human	Homo sapiens	3	lineage3	lineage3		Mycobacterium tuberculosis	CHRISTIAN MEDICAL COLLAGE, VELLORE	2022-01-18	SRR17658581	SRX13826594	PRJNA575883		sputum			Other																						99.27	1676543	55	tuberculosis	0.504
SAMEA2535152	WGS	PAIRED	['ILLUMINA','ILLUMINA','ILLUMINA']	ERS458554		Africa	SWZ		2009				lineage2.2.1	lineage2.2.1	L2.2.1	Mycobacterium tuberculosis			['ERR553117','ERR553116','ERR553118']	['ERX512185','ERX512186','ERX512187']	['PRJEB7281','PRJEB6273']					RR-TB																						99.53	3289417	122	tuberculosis	2.405
SAMEA7554911	WGS	PAIRED	ILLUMINA	ERS5311555	ERP124941	Europe	GBR						lineage4.3.2.1	lineage4.3.2.1		Mycobacterium tuberculosis	PUBLIC HEALTH ENGLAND	2021-11-11	ERR4821543	ERX4691385	PRJEB41201					Sensitive					S		S					S	S								Walker_2022	98.13	1594866	46	tuberculosis	3.094
SAMEA112804875	WGS	PAIRED	ILLUMINA	ERS14812421	ERP010814								lineage4.6.5	lineage4.6.5		Mycobacterium tuberculosis	FZB	2023-07-21	ERR11081049	ERX10528418	PRJEB9680					MDR-TB																						99.65	1671120	57	tuberculosis	2.274
SAMN08214949	WGS	PAIRED	ILLUMINA	SRS2774421	SRP119652	North America	CAN	British Columbia	2007	human	Homo sapiens	3	lineage4.1.1.2	lineage4.1.1.2	L4	Mycobacterium tuberculosis	BC CENTRE FOR DISEASE CONTROL PUBLIC HEALTH LABORATORY	2017-12-22	SRR6397612	SRX3490546	PRJNA413593					Sensitive					S		S						S	S							CRyPTIC_WHO2021_PMC7612554	99.51	1830677	52	tuberculosis	0.665
SAMEA7553827	WGS	PAIRED	ILLUMINA	ERS5310472	ERP124941	Europe	GBR						lineage4.6.1.1	lineage4.6.1.1		Mycobacterium tuberculosis	PUBLIC HEALTH ENGLAND	2021-11-11	ERR4820460	ERX4690302	PRJEB41201					Sensitive																						99.55	1720356	55	tuberculosis	2.726
SAMD00263665	WGS	PAIRED	ILLUMINA	DRS357026	DRP011011	Asia	VNM	Da Nang					lineage1.1.1.1	lineage1.1.1.1		Mycobacterium tuberculosis	RIT_JATA	2024-01-10	DRR261055	DRX250758	PRJDB10923					Sensitive																						99.4	725786	49	tuberculosis	3.683
SAMEA7528645	WGS	PAIRED	ILLUMINA	ERS5285115	ERP124850	Asia	IND	Mumbai					lineage4.1.2.1	lineage4.1.2.1		Mycobacterium tuberculosis	FOUNDATION FOR MEDICAL RESEARCH INDIA	2021-11-10	ERR4800060	ERX4669475	PRJEB41116					XDR-TB	S	S				R	R	R	R				R			S		R	R		Walker_2022	99.48	1573319	52	tuberculosis	0.77
SAMN33860584	WGS	PAIRED	ILLUMINA	SRS17113792	SRP428639	Asia	KAZ		2020	human	Homo sapiens	3	lineage2.2.1	lineage2.2.1		Mycobacterium tuberculosis	NIH / NIAID	2023-03-22	SRR23938589	SRX19748080	PRJNA947579		sputum			Pre-XDR-TB																						99.39	1531310	48	tuberculosis	3.079
SAMEA7550873	WGS	PAIRED	ILLUMINA	ERS5307522	ERP124941	Europe	GBR						lineage1.1.1	lineage1.1.1		Mycobacterium tuberculosis	PUBLIC HEALTH ENGLAND	2021-11-10	ERR4817510	ERX4687352	PRJEB41201					Sensitive					S		S					R	S								Walker_2022	99.39	1737084	57	tuberculosis	3.594
SAMN09756093	WGS	PAIRED	ILLUMINA	SRS3628576	SRP156366	Europe	MDA		2014	human	Homo sapiens	3	lineage2.2.1	lineage2.2.1	L2	Mycobacterium tuberculosis	YALE SCHOOL OF PUBLIC HEALTH	2018-08-04	SRR7645913	SRX4508902	PRJNA482716					MDR-TB																						99.25	1218086	26	tuberculosis	4.705
SAMN06055839	WGS	PAIRED	ILLUMINA	SRS1834542	SRP094134	Asia	VNM	Ho Chi Minh City		human	Homo sapiens	3	lineage4.1.2	lineage4.1.2	L4.1.2	Mycobacterium tuberculosis	UNIVERSITY OF MELBOURNE	2016-12-02	SRR5073999	SRX2393089	PRJNA355614		sputum			Other																						99.45	1547160	51	tuberculosis	2.74
SAMN08613026	WGS	PAIRED	ILLUMINA	SRS3001363	SRP128089					human	Homo sapiens	3	lineage4.8	lineage4.8		Mycobacterium tuberculosis	SAN RAFFAELE	2018-02-27	SRR6785173	SRX3744955	PRJNA428596					Sensitive																						99.78	932368	30	tuberculosis	2.96
SAMEA11961594	WGS	PAIRED	ILLUMINA	ERS9608679	ERP111748	Europe	PRT		2019				lineage4.3.4.2	lineage4.3.4.2		Mycobacterium tuberculosis	NATIONAL INSTITUTE OF HEALTH DR. RICARDO JORGE	2022-07-26	ERR7764441	ERX7332386	PRJEB29446					Sensitive																						99.79	1542910	45	tuberculosis	2.248
SAMEA112806276	WGS	PAIRED	ILLUMINA	ERS14813822	ERP010814								lineage4.9	lineage4.9		Mycobacterium tuberculosis	FZB	2023-07-21	ERR11082631	ERX10530000	PRJEB9680					Sensitive																						99.74	1616764	55	tuberculosis	1.396
SAMN14417169	WGS	PAIRED	ILLUMINA	SRS6580035	SRP259494	Asia	THA		2017	human	Homo sapiens	3	lineage2.2.1	lineage2.2.1		Mycobacterium tuberculosis	KHON KAEN UNIVERSITY	2020-05-01	SRR11662716	SRX8223397	PRJNA613706		sputum			MDR-TB																						99.41	1810600	62	tuberculosis	0.848
SAMN02567765	WGS	PAIRED	['ILLUMINA','ILLUMINA']	SRS560013						human	Homo sapiens	3	lineage4.6.1.2	lineage4.6.1.2	L4	Mycobacterium tuberculosis			['SRR1174313','SRR1173544']	['SRX474481','SRX473891']	PRJNA233397		sputum			MDR-TB																						94.63	2350894	52	tuberculosis	1.023
SAMEA7545407	WGS	PAIRED	ILLUMINA	ERS5302064	ERP124939	South America	PER		2018				lineage4.1.2.1	lineage4.1.2.1		Mycobacterium tuberculosis	UNIVERSIDAD PERUANA CAYETANO HEREDIA	2021-11-10	ERR4811904	ERX4681894	PRJEB41199					Sensitive	S				S	S	S	S	S				S		S	S	S	S	S	S	['Walker_2022','CRyPTIC_reuse_table']	99.62	1629949	55	tuberculosis	2.142
SAMEA7551262	WGS	PAIRED	ILLUMINA	ERS5307911	ERP124941	Europe	GBR						lineage4.9	lineage4.9		Mycobacterium tuberculosis	PUBLIC HEALTH ENGLAND	2021-11-10	ERR4817899	ERX4687741	PRJEB41201					Sensitive																						99.95	2061212	47	tuberculosis	1.306
SAMN31672646	WGS	PAIRED	ILLUMINA	SRS15724460	SRP407089	Oceania	AUS	NSW	2017	human	Homo sapiens	3	lineage2.2.1	lineage2.2.1		Mycobacterium tuberculosis	INSTITUTE OF CLINICAL PATHOLOGY AND MEDICAL RESEARCH	2022-11-09	SRR22251550	SRX18228178	PRJNA899911					HR-TB																						99.5	1827868	58	tuberculosis	2.02
SAMEA1101883	WGS	PAIRED	ILLUMINA	ERS2394841	ERP107941	Asia	PAK						lineage3	lineage3	L3	Mycobacterium tuberculosis	SAN RAFFAELE SCIENTIFIC INSTITUTE	2021-10-23	ERR2510525	ERX2529940	PRJEB25972					MDR-TB	S				S	S	R	S	S				R	S	S	S	S	S	S	R	['CRyPTIC_reuse_table','Walker_2022']	99.56	1520909	44	tuberculosis	2.549
SAMN08436263	WGS	PAIRED	ILLUMINA	SRS2894597	SRP128089	Asia	BGD			human	Homo sapiens	3	lineage1.1.3.1	lineage1.1.3.1	L1.1.3	Mycobacterium tuberculosis	SAN RAFFAELE	2018-02-26	SRR6650322	SRX3627810	PRJNA428596					Sensitive					S		S		S				S	S				S			CRyPTIC_WHO2021_PMC7612554	99.28	2017031	44	tuberculosis	3.073
SAMEA1016007	WGS	PAIRED	ILLUMINA	ERS053625	ERP000192	Europe	RUS	Samara	2009	human	Homo sapiens	3	lineage2.2.1	lineage2.2.1	L2.2.1	Mycobacterium tuberculosis	SC	2014-09-13	ERR067598	ERX045461	PRJEB2138					MDR-TB																						99.55	1928369	44	tuberculosis	0.814
SAMEA14214085	WGS	PAIRED	ILLUMINA	ERS11816893	ERP125870	Europe	IRL		2020	human	Homo sapiens	3	lineage1.2.1.2	lineage1.2.1.2		Mycobacterium tuberculosis	IRISH MYCOBACTERIA REFERENCE LABORATORY (IMRL)	2022-05-17	ERR9657195	ERX9206627	PRJEB42011					Sensitive																						99.44	1290379	83	tuberculosis	2.19
SAMN40655468	WGS	PAIRED	ILLUMINA	SRS20888783	SRP498669	Europe	MDA		2020	human	Homo sapiens	3	lineage4.3.3	lineage4.3.3		Mycobacterium tuberculosis	NIAID TB PORTALS PROGRAM	2024-03-29	SRR28498616	SRX24100374	PRJNA1074788		sputum			Sensitive																						99.6	1539190	50	tuberculosis	0.78
SAMN39286977	WGS	PAIRED	ILLUMINA	SRS20075644	SRP399923	Oceania	AUS	Victoria	2021	human	Homo sapiens	3	lineage4.8	lineage4.8		Mycobacterium tuberculosis	MDUPHL	2024-01-07	SRR27450584	SRX23122093	PRJNA857537					Sensitive																						99.67	1414148	49	tuberculosis	3.279
SAMN40031215	WGS	PAIRED	ILLUMINA	SRS20526652	SRP226525	Asia	IND	Madhya Pradesh - Bhairopur	2022	human	Homo sapiens	3	lineage2.2.1	lineage2.2.1		Mycobacterium tuberculosis	CHRISTIAN MEDICAL COLLAGE, VELLORE	2024-02-22	SRR28045236	SRX23696459	PRJNA575883					Pre-XDR-TB																						98.91	1778333	46	tuberculosis	0.829
SAMN20693522	WGS	PAIRED	ILLUMINA	SRS10601326	SRP341700								lineage4.4.1.1	lineage4.4.1.1		Mycobacterium tuberculosis	HARVARD MEDICAL SCHOOL	2021-10-16	SRR16370615	SRX12648031	PRJNA771909					Pre-XDR-TB																						99.66	1230453	64	tuberculosis	3.061
SAMN31551447	WGS	PAIRED	ILLUMINA	SRS15658349	SRP406148	Europe	NLD		2020	human	Homo sapiens	3	lineage3			Mycobacterium tuberculosis	RIVM	2022-11-03	SRR22179517	SRX18158176	PRJNA896516		As reported: EQA panel			HR-TB																						99.34	1856036	60	tuberculosis	1.338
SAMEA104600411	WGS	PAIRED	ILLUMINA	ERS2211693	ERP105903								lineage2.2.1	lineage2.2.1		Mycobacterium tuberculosis complex sp.	FZB	2022-07-23	ERR2307629	ERX2358921	PRJEB24099					MDR-TB																						99.6	1655044	57	tuberculosis	3.149
SAMN06091857	WGS	PAIRED	ILLUMINA	SRS1828061	SRP094134	Asia	VNM	Ho Chi Minh City		human	Homo sapiens	3	lineage2.2.1	lineage2.2.1	L2.2.1	Mycobacterium tuberculosis	UNIVERSITY OF MELBOURNE	2016-11-30	SRR5065631	SRX2385995	PRJNA355614		sputum			HR-TB																						99.51	1295992	44	tuberculosis	3.896
SAMEA114303740	WGS	PAIRED	ILLUMINA	ERS16292942	ERP150539	Europe	GBR		2017	domestic cattle	Bos taurus	3	La1.8.1	La1.8.1	La1	Mycobacterium bovis	AGRIFOOD AND BIOSCIENCES INSTITUTE	2023-09-01	ERR11893498	ERX11277894	PRJEB65421					Other																						99.44	931914	50	tuberculosis	5.394
SAMN03300411	WGS	PAIRED	ILLUMINA	SRS838700	SRP053287	North America	USA	MI	2007	domestic cattle	Bos taurus	2	La1.8.1	La1.8.1	La1	Mycobacterium bovis	USDA-NVSL-DBL	2015-02-23	SRR1792053	SRX867715	PRJNA251692					Other																						99.36	1014369	48	tuberculosis	7.49
SAMEA3414469	WGS	PAIRED	ILLUMINA	ERS2401363	ERP107971	South America	PER						lineage2.2.1	lineage2.2.1	L2.2.1	Mycobacterium tuberculosis	HARVARD MEDICAL SCHOOL	2021-10-23	ERR2516685	ERX2535901	PRJEB26000					Pre-XDR-TB					R							S	R								Walker_2022	99.52	1742024	37	tuberculosis	3.288
SAMN28537936	WGS	PAIRED	ILLUMINA	SRS13093711	SRP373287	Europe	ITA	Rome	2019	human	Homo sapiens	3	lineage4.1.2.1	lineage4.1.2.1		Mycobacterium tuberculosis	NATIONAL INSTITUTE OF INFECTIOUS DISEASES L. SPALLANZANI	2022-05-19	SRR19303816	SRX15364322	PRJNA834606		sputum			Other																						99.56	1707719	54	tuberculosis	1.091
SAMN31673120	WGS	PAIRED	ILLUMINA	SRS15724729	SRP407089	Oceania	AUS	NSW	2018	human	Homo sapiens	3	lineage3	lineage3		Mycobacterium tuberculosis	INSTITUTE OF CLINICAL PATHOLOGY AND MEDICAL RESEARCH	2022-11-10	SRR22251882	SRX18228447	PRJNA899911					Sensitive																						99.46	1839904	55	tuberculosis	1.149
SAMEA2682819	WGS	PAIRED	ILLUMINA	ERS518880	ERP004677	South America	PER		2009	human	Homo sapiens	3	lineage4.1.1.3	lineage4.1.1.3	L4.1.1.3	Mycobacterium tuberculosis	SC	2016-01-09	ERR751407	ERX695089	PRJEB5280					HR-TB																						99.52	1547605	35	tuberculosis	1.27
SAMEA6451292	WGS	PAIRED	ILLUMINA	ERS4216848	ERP119170								lineage2.2.1	lineage2.2.1		Mycobacterium tuberculosis complex sp.	FZB	2020-11-10	ERR3794396	ERX3796363	PRJEB36040					MDR-TB																						99.48	1532509	51	tuberculosis	1.968
SAMN33756532	WGS	PAIRED	ILLUMINA	SRS17044910	SRP427259	Asia	GEO	Tbilisi	2021	human	Homo sapiens	3	lineage2.2.1	lineage2.2.1		Mycobacterium tuberculosis	NIH / NIAID	2023-03-17	SRR23862038	SRX19674657	PRJNA944654		sputum			HR-TB																						99.49	1735198	56	tuberculosis	1.527
SAMN17709402	WGS	PAIRED	ILLUMINA	SRS8157160	SRP303985	Europe	PRT	Porto		human	Homo sapiens	3	lineage4.3.3	lineage4.3.3		Mycobacterium tuberculosis	LIFE AND HEALTH SCIENCES RESEARCH INSTITUTE (ICVS)	2021-01-31	SRR13591424	SRX9985977	PRJNA698233		sputum			Sensitive																						99.67	1668018	37	tuberculosis	2.596
SAMN19657801	WGS	PAIRED	ILLUMINA	SRS9179732	SRP323639	Europe	MDA		2018	human	Homo sapiens	3	La1.2.BCG	La1.2.BCG		Mycobacterium tuberculosis	SIMON FRASER UNIVERSITY	2021-06-12	SRR14782713	SRX11115746	PRJNA736718					Other																						99.27	940675	32	tuberculosis	5.575
SAMEA1556687	WGS	PAIRED	ILLUMINA	ERS142242	ERP001072	Africa	MWI	Karonga	2005	human	Homo sapiens	3	lineage1.2.2.2	lineage1.2.2.2	L1.3.2	Mycobacterium tuberculosis	SC	2012-10-23	ERR181723	ERX157833	PRJEB2794		sputum			Sensitive							S						S								Coll_2018	99.28	1986141	45	tuberculosis	0.837
SAMN21236121	WGS	PAIRED	ILLUMINA	SRS10023554	SRP335713	Asia	CHN	Shanghai		human	Homo sapiens	3	lineage4.4.2	lineage4.4.2		Mycobacterium tuberculosis	SHANGHI CDC	2021-09-05	SRR15723160	SRX12018598	PRJNA760838		sputum			Sensitive																						99.43	1608633	51	tuberculosis	1.272
SAMN30157955	WGS	PAIRED	ILLUMINA	SRS14572939	SRP390552	Asia	CHN	Guangdong	2017	human	Homo sapiens	3	lineage2.2.1	lineage2.2.1		Mycobacterium tuberculosis	CENTRE FOR TUBERCULOSIS CONTROL OF GUANGDONG PROVINCE	2022-08-08	SRR20969545	SRX16987175	PRJNA866200		sputum			Pre-XDR-TB																						99.57	1876056	64	tuberculosis	0.915
SAMN36849769	WGS	PAIRED	ILLUMINA	SRS18516678	SRP453313	Asia	CHN	Shandong	2016	human	Homo sapiens	3	lineage2.2.1	lineage2.2.1	L4	Mycobacterium tuberculosis	SHANDONG PROVINCIAL HOSPITAL	2023-08-05	SRR25534525	SRX21263602	PRJNA1002108		As reported: phlegm		H37Rv	Sensitive																						99.56	1832588	62	tuberculosis	0.979
SAMEA7554213	WGS	PAIRED	ILLUMINA	ERS5310858	ERP124941	Europe	GBR						lineage4.6.2.2	lineage4.6.2.2		Mycobacterium tuberculosis	PUBLIC HEALTH ENGLAND	2021-11-11	ERR4820846	ERX4690688	PRJEB41201					RR-TB												S									Walker_2022	96.67	1580933	53	tuberculosis	3.429
SAMEA6451319	WGS	PAIRED	ILLUMINA	ERS4216875	ERP119170								lineage2.2.1	lineage2.2.1		Mycobacterium tuberculosis complex sp.	FZB	2020-11-10	ERR3794423	ERX3796390	PRJEB36040					HR-TB																						99.51	1615599	54	tuberculosis	1.746
SAMEA112801430	WGS	PAIRED	ILLUMINA	ERS14808976	ERP010814								lineage4.8	lineage4.8		Mycobacterium tuberculosis	FZB	2023-08-01	ERR11067600	ERX10514530	PRJEB9680					Sensitive																						99.64	1705273	53	tuberculosis	0.911
SAMD00603548	WGS	PAIRED	ILLUMINA	DRS329607	DRP010549	Asia	JPN	Hyogo, Kobe	2017	human	Homo sapiens	3	lineage2.2.1	lineage2.2.1		Mycobacterium tuberculosis	KIH	2023-09-20	DRR473715	DRX457944	PRJDB15809					Sensitive																						99.45	1515741	52	tuberculosis	1.711
SAMEA7528084	WGS	PAIRED	ILLUMINA	ERS5284555	ERP124850	Asia	IND	Mumbai					lineage2.2.1	lineage2.2.1		Mycobacterium tuberculosis	FOUNDATION FOR MEDICAL RESEARCH INDIA	2021-11-10	ERR4799498	ERX4668915	PRJEB41116					Pre-XDR-TB	S	S				R	R	S	R				R			S		R	S		Walker_2022	99.38	1638113	54	tuberculosis	0.985
SAMN41389785	WGS	PAIRED	ILLUMINA	SRS21288668	SRP507535	Asia	BGD		2009	human	Homo sapiens	3	lineage1.1.2	lineage1.1.2		Mycobacterium tuberculosis	FIND, THE FOUNDATION FOR INNOVATIVE NEW DIAGNOSTICS	2024-05-14	SRR29017579	SRX24544143	PRJNA1109295					MDR-TB																						99.42	1554970	53	tuberculosis	1.106
SAMN31673474	WGS	PAIRED	ILLUMINA	SRS15724865	SRP407089	Oceania	AUS	NSW	2019	human	Homo sapiens	3	lineage3	lineage3		Mycobacterium tuberculosis	INSTITUTE OF CLINICAL PATHOLOGY AND MEDICAL RESEARCH	2022-11-10	SRR22251746	SRX18228583	PRJNA899911					HR-TB																						99.54	1850794	57	tuberculosis	1.826
SAMEA112803188	WGS	PAIRED	ILLUMINA	ERS14810734	ERP010814								lineage4.1.2.1	lineage4.1.2.1		Mycobacterium tuberculosis	FZB	2023-07-20	ERR11043478	ERX10490269	PRJEB9680					Sensitive																						99.61	1671815	57	tuberculosis	2.326
SAMN31673620	WGS	PAIRED	ILLUMINA	SRS15722547	SRP407089	Oceania	AUS	NSW	2019	human	Homo sapiens	3	lineage1.1.1.1	lineage1.1.1.1		Mycobacterium tuberculosis	INSTITUTE OF CLINICAL PATHOLOGY AND MEDICAL RESEARCH	2022-11-09	SRR22249489	SRX18226199	PRJNA899911					Sensitive																						99.06	1832591	58	tuberculosis	2.646
SAMEA7549978	WGS	PAIRED	ILLUMINA	ERS5306628	ERP124941	Europe	GBR						lineage3.1.3	lineage3.1.3		Mycobacterium tuberculosis	PUBLIC HEALTH ENGLAND	2021-11-10	ERR4816616	ERX4686458	PRJEB41201					Sensitive																						99.52	1768496	60	tuberculosis	2.034
SAMEA11761517	WGS	PAIRED	ILLUMINA	ERS9408906	ERP127235	Africa	ZAF		2008	human	Homo sapiens	3	lineage2.2.2	lineage2.2.2		Mycobacterium tuberculosis	DST/NRF CENTRE OF EXCELLENCE FOR BIOMEDICAL TB RES	2022-07-21	ERR8025714	ERX7591302	PRJEB43283		sputum			Pre-XDR-TB																						99.3	1635922	49	tuberculosis	0.946
SAMEA113555938	WGS	PAIRED	ILLUMINA	ERS15552061	ERP147779	Africa	MOZ	Maputo					lineage4.3.4.2.1	lineage4.3.4.2.1		Mycobacterium tuberculosis	FZB	2023-09-24	ERR11488383	ERX10894559	PRJEB62665					MDR-TB																						99.65	1423704	43	tuberculosis	3.436
SAMEA1405896	WGS	PAIRED	ILLUMINA	ERS083194	ERP000276								lineage3	lineage3		Mycobacterium tuberculosis	SC	2014-09-20	ERR114481	ERX091916	PRJEB2221					Sensitive																						99.33	1901256	43	tuberculosis	0.652
SAMEA112750722	WGS	PAIRED	ILLUMINA	ERS14745413	ERP111748	Europe	PRT		2022				lineage2.2.1	lineage2.2.1		Mycobacterium tuberculosis	NATIONAL INSTITUTE OF HEALTH DR. RICARDO JORGE	2023-03-10	ERR10969111	ERX10406500	PRJEB29446					Other																						99.17	1647130	55	tuberculosis	2.214
SAMEA112799807	WGS	PAIRED	ILLUMINA	ERS14807353	ERP010814								lineage4.8	lineage4.8		Mycobacterium tuberculosis	FZB	2023-07-20	ERR11049679	ERX10496469	PRJEB9680					Sensitive																						99.58	1677140	55	tuberculosis	1.394
SAMEA7547114	WGS	PAIRED	ILLUMINA	ERS5303768	ERP124939	South America	PER						lineage4.3.3	lineage4.3.3		Mycobacterium tuberculosis	UNIVERSIDAD PERUANA CAYETANO HEREDIA	2021-11-10	ERR4813608	ERX4683598	PRJEB41199					MDR-TB																						99.83	1815591	62	tuberculosis	0.806
SAMN08376095	WGS	PAIRED	ILLUMINA	SRS2841209	SRP130118	Asia	IDN	Bandung		human	Homo sapiens	3	lineage2.2.2	lineage2.2.2	L2	Mycobacterium tuberculosis	RADBOUDUMC	2018-01-18	SRR6480571	SRX3570211	PRJNA430531		cerebrospinal fluid			MDR-TB																						98.26	1619932	35	tuberculosis	2.612
SAMN18478738	WGS	PAIRED	ILLUMINA	SRS9699521	SRP331414	Asia	IND	Arunachal Pradesh	2020	human	Homo sapiens	3	lineage2.2.1	lineage2.2.1		Mycobacterium tuberculosis	ALL INDIA INSTITUTE OF MEDICAL SCIENCE BHOPAL	2021-08-08	SRR15364442	SRX11666885	PRJNA717132		sputum			Pre-XDR-TB																						98.91	1415653	46	tuberculosis	1.028
SAMN31135809	WGS	PAIRED	ILLUMINA	SRS15318307	SRP400886	Europe	CZE		2021	human	Homo sapiens	3	lineage4.2.1	lineage4.2.1		Mycobacterium tuberculosis	SAN RAFFAELE SCIENTIFIC INSTITUTE	2022-10-04	SRR21798455	SRX17792466	PRJNA886608					HR-TB																						99.33	1631704	53	tuberculosis	2.344
SAMN14416718	WGS	PAIRED	ILLUMINA	SRS6579788	SRP259494	Asia	THA		2014	human	Homo sapiens	3	lineage2.2.1	lineage2.2.1		Mycobacterium tuberculosis	KHON KAEN UNIVERSITY	2020-05-01	SRR11662453	SRX8223150	PRJNA613706		sputum			MDR-TB																						99.46	1739496	59	tuberculosis	0.865
SAMN13735012	WGS	PAIRED	ILLUMINA	SRS5942978	SRP239463	Asia	THA		2007	human	Homo sapiens	3	lineage2.2.1	lineage2.2.1	L2.2.1	Mycobacterium tuberculosis	MAHIDOL UNIVERSITY	2020-01-04	SRR10828182	SRX7501578	PRJNA598949		sputum			Pre-XDR-TB																						99.48	856505	40	tuberculosis	3.604
SAMEA3281387	WGS	PAIRED	ILLUMINA	ERS668916	ERP009710	South America	ARG		2009	human	Homo sapiens	3	lineage4.3.2	lineage4.3.2		Mycobacterium tuberculosis	NORWEGIAN INSTITUTE OF PUBLIC HEALTH	2015-05-02	ERR776467	ERX719346	PRJEB8689		sputum			MDR-TB																						98.94	1545036	35	tuberculosis	1.331
SAMN17709357	WGS	PAIRED	ILLUMINA	SRS8157198	SRP303985	Europe	PRT	Porto		human	Homo sapiens	3	lineage4.3.3			Mycobacterium tuberculosis	LIFE AND HEALTH SCIENCES RESEARCH INSTITUTE (ICVS)	2021-01-31	SRR13591387	SRX9986014	PRJNA698233		sputum			Sensitive																						99.67	1641059	36	tuberculosis	2.253
SAMD00405526	WGS	PAIRED	ILLUMINA	DRS321018	DRP010438	Asia	JPN	Chiba					lineage2.2.1	lineage2.2.1	L2.2.1	Mycobacterium tuberculosis	CIPH	2023-09-17	DRR325251	DRX314579	PRJDB12315					Other																						99.26	1437503	44	tuberculosis	0.884
SAMEA13120096	WGS	PAIRED	ILLUMINA	ERS10724062	ERP135588	Africa	BWA		2013	human	Homo sapiens	3	lineage4.4.1.1	lineage4.4.1.1		Mycobacterium tuberculosis	UNIVERSITY OF BASEL, SWITZERLAND	2022-08-10	ERR8774407	ERX8437677	PRJEB50999					RR-TB																						99.6	2480406	57	tuberculosis	1.276
SAMEA5569845	WGS	PAIRED	ILLUMINA	ERS3371867	ERP114885	South America	PER						lineage4.1.1	lineage4.1.1		Mycobacterium tuberculosis	UNIVERSIDAD PERUANA CAYETANO HEREDIA, PERU	2021-11-03	ERR3287652	ERX3314161	PRJEB32234					HR-TB	S	S			S	S	R	S	S				S	R	S	S	S	S	S	S	['CRyPTIC_reuse_table','Walker_2022']	99.61	1663218	57	tuberculosis	2.074
SAMN31030506	WGS	PAIRED	ILLUMINA	SRS15257367	SRP399923	Oceania	AUS	Victoria	2017	human	Homo sapiens	3	lineage2.2.1	lineage2.2.1		Mycobacterium tuberculosis	MDUPHL	2022-09-27	SRR21732265	SRX17727903	PRJNA857537					Sensitive																						99.55	1748466	61	tuberculosis	2.298
SAMN36835054	WGS	PAIRED	ILLUMINA	SRS18499810	SRP453313	Asia	CHN	Shandong	2018	human	Homo sapiens	3	lineage2.2.1	lineage2.2.1	L4	Mycobacterium tuberculosis	SHANDONG PROVINCIAL HOSPITAL	2023-08-04	SRR25515048	SRX21245529	PRJNA1002108		As reported: phlegm		H37Rv	Sensitive																						99.52	1817112	63	tuberculosis	3.672
SAMEA2533651	WGS	PAIRED	ILLUMINA	ERS457053	ERP008667	Africa	SLE						lineage4.1.2.1	lineage4.1.2.1	L4.1.2.1	Mycobacterium tuberculosis	FZB	2015-06-23	ERR551038	ERX510107	PRJEB7727					HR-TB					S		R					S	S	S							CRyPTIC_WHO2021_PMC7612554	99.55	1428598	78	tuberculosis	3.025
SAMEA7562450	WGS	PAIRED	ILLUMINA	ERS5319084	ERP124986	Africa	NGA						lineage2.2.1	lineage2.2.1		Mycobacterium tuberculosis	SAN RAFFAELE SCIENTIFIC INSTITUTE	2021-11-11	ERR4830011	ERX4699995	PRJEB41245					HR-TB	S				S	I	R	S	S				R		S	S	S	S	S	R	['Walker_2022','CRyPTIC_reuse_table']	98.6	1739399	54	tuberculosis	2.047
SAMN21593459	WGS	PAIRED	ILLUMINA	SRS10401368	SRP339647	Europe	BGR	Sofia	2009	human	Homo sapiens	3	lineage4.2.2.1	lineage4.2.2.1		Mycobacterium tuberculosis	NATIONAL CENTER OF INFECTIOUS AND PARASITIC DISEASES, SOFIA BULGARIA	2021-10-01	SRR16149141	SRX12434029	PRJNA765918					MDR-TB																						98.87	1397134	31	tuberculosis	2.613
SAMEA6875539	WGS	PAIRED	ILLUMINA	ERS4603100	ERP122165	Europe	ESP	Valencia	2016				lineage3	lineage3	L3	Mycobacterium tuberculosis	Instituto_de_Biomedicina_de_Valencia	2022-06-11	ERR4195744	ERX4156765	PRJEB38719			No		Sensitive	S					S																99.63	1502950	78	tuberculosis	1.586
SAMN22202936	WGS	PAIRED	ILLUMINA	SRS10531015	SRP340062				2021	human	Homo sapiens	3	lineage2.2.1	lineage2.2.1		Mycobacterium tuberculosis	SHENZHEN THIRD PEOPLE'S HOSPITAL	2021-10-12	SRR16295783	SRX12574689	PRJNA766993					Other																						73.31	1338421	34	tuberculosis	1.408
SAMEA9976950	WGS	PAIRED	ILLUMINA	ERS7655228	ERP123401	South America	PER	Lima	2009	human	Homo sapiens	3	lineage4.1.2.1	lineage4.1.2.1		Mycobacterium tuberculosis	IMPERIAL COLLEGE LONDON	2021-11-17	ERR6866252	ERX6489680	PRJEB39837					Sensitive																						99.58	1722792	59	tuberculosis	0.563
SAMEA3374892	WGS	PAIRED	ILLUMINA	ERS716813	ERP004677	South America	PER						lineage3	lineage3	L3	Mycobacterium tuberculosis	THE WELLCOME TRUST SANGER INSTITUTE		ERR1023452	ERX1102324	PRJEB5280					Sensitive																						99.32	1960798	55	tuberculosis	0.276
SAMN30986580	WGS	PAIRED	ILLUMINA	SRS15214646	SRP338930	North America	USA	New York state	2018	human	Homo sapiens	3	lineage1.2.1.2.1	lineage1.2.1.2.1		Mycobacterium tuberculosis	WADSWORTH CENTER	2022-09-23	SRR21685249	SRX17683006	PRJNA766641					Sensitive																						99.49	1629477	88	tuberculosis	2.276
SAMN30543414	WGS	PAIRED	ILLUMINA	SRS14851631	SRP394436	Asia	CHN	Eastern China	2013	human	Homo sapiens	3	lineage2.2.1.1	lineage2.2.1.1		Mycobacterium tuberculosis	SCHOOL OF PUBLIC HEALTH, FUDAN UNIVERSITY	2022-08-29	SRR21277837	SRX17286952	PRJNA874331					Other																						98.67	1522591	41	tuberculosis	1.253
SAMN32819013	WGS	PAIRED	ILLUMINA	SRS16523763	SRP418517	Europe	GBR		2015	bovine	Bos taurus	2	La1.8.1	La1.8.1	La1	Mycobacterium bovis	AGRIFOOD AND BIOSCIENCES INSTITUTE	2023-01-20	SRR23174193	SRX19124490	PRJNA925930					Other																						99.32	1295112	60	tuberculosis	4.606
SAMEA10691780	WGS	PAIRED	ILLUMINA	ERS8343559	ERP133108	Europe	CZE		2019				lineage2.2.1	lineage2.2.1		Mycobacterium tuberculosis	DEPARTMENT OF MOLECULAR BIOLOGY	2022-05-23	ERR7975662	ERX7541823	PRJEB48710					MDR-TB																						99.53	1752033	57	tuberculosis	1.332
SAMEA1119559	WGS	PAIRED	ILLUMINA	ERS2398968	ERP107961	Europe	GBR	England					lineage4.1.1.1	lineage4.1.1.1	L4.1.1.1	Mycobacterium tuberculosis	PHE	2021-10-23	ERR2514378	ERX2533588	PRJEB25991					Sensitive					S		S					S	S								Walker_2022	99.49	1838584	62	tuberculosis	1.096
SAMN19688241	WGS	PAIRED	ILLUMINA	SRS9197862	SRP323639	Europe	MDA		2019	human	Homo sapiens	3	lineage4.3.3	lineage4.3.3		Mycobacterium tuberculosis	SIMON FRASER UNIVERSITY	2021-06-13	SRR14801450	SRX11134472	PRJNA736718					Sensitive																						99.69	1675025	57	tuberculosis	1.402
SAMN41154446	WGS	PAIRED	ILLUMINA	SRS21182681	SRP399923	Oceania	AUS	Victoria	2022	human	Homo sapiens	3	lineage2.2.1	lineage2.2.1		Mycobacterium tuberculosis	MDUPHL	2024-05-01	SRR28868367	SRX24428110	PRJNA857537					Sensitive																						99.59	1556406	54	tuberculosis	2.742
SAMEA1119614	WGS	PAIRED	ILLUMINA	ERS2399023	ERP107961	Europe	GBR	England					lineage4.1.1.3.1	lineage4.1.1.3.1	L4.1.1.3.1	Mycobacterium tuberculosis	PHE	2021-10-23	ERR2514433	ERX2533643	PRJEB25991					Sensitive					S		S					S	S								Walker_2022	99.53	1837371	63	tuberculosis	1.399
SAMEA112801994	WGS	PAIRED	ILLUMINA	ERS14809540	ERP010814								lineage4.1.2.1	lineage4.1.2.1		Mycobacterium tuberculosis	FZB	2023-07-21	ERR11068194	ERX10515124	PRJEB9680					HR-TB																						99.38	1689590	56	tuberculosis	1.242
SAMEA112250010	WGS	PAIRED	ILLUMINA	ERS14360873	ERP010814								lineage4.1.2.1	lineage4.1.2.1		Mycobacterium tuberculosis	FZB	2022-12-27	ERR10680033	ERX10147861	PRJEB9680					RR-TB																						99.5	1746940	59	tuberculosis	0.979
SAMEA1118789	WGS	PAIRED	ILLUMINA	ERS2398198	ERP107961	Europe	GBR	England					lineage4.2.1	lineage4.2.1	L4.2.1	Mycobacterium tuberculosis	PHE	2021-10-23	ERR2513608	ERX2532818	PRJEB25991					MDR-TB	S	S			S		R	S	S			R	R					S			Walker_2022	99.46	1867294	63	tuberculosis	0.578
SAMEA1707308	WGS	PAIRED	ILLUMINA	ERS181315	ERP000192	Europe	RUS	Samara	2008	human	Homo sapiens	3	lineage4.8	lineage4.8	L4.8	Mycobacterium tuberculosis	SC	2013-03-08	ERR234599	ERX209104	PRJEB2138					Sensitive					S		S						S	S							CRyPTIC_WHO2021_PMC7612554	99.65	1789846	41	tuberculosis	0.467
SAMEA9581552	WGS	PAIRED	ILLUMINA	ERS7304269	ERP130987	Africa	ETH		2018	human	Homo sapiens	3	lineage3	lineage3		Mycobacterium tuberculosis	NORWEGIAN INSTITUTE OF PUBLIC HEALTH	2021-10-12	ERR6397196	ERX6025248	PRJEB46761		sputum			Sensitive																						99.41	1844830	31	tuberculosis	2.267
SAMEA5542093	WGS	PAIRED	ILLUMINA	ERS3344152	ERP114520	Asia	PHL						lineage1.2.1.2.1	lineage1.2.1.2.1	L2.2.1	Mycobacterium tuberculosis	LSHTM	2019-07-23	ERR3256184	ERX3282953	PRJEB31905					Sensitive																						99.44	1547896	103	tuberculosis	0.835
SAMN05916342	WGS	PAIRED	ILLUMINA	SRS20795720	SRP496567	South America	PER	Lima	2012	human	Homo sapiens	3	lineage4.1.2.1	lineage4.1.2.1		Mycobacterium tuberculosis	FIND, THE FOUNDATION FOR INNOVATIVE NEW DIAGNOSTICS	2024-03-20	SRR28394201	SRX23999151	PRJNA343736		As reported: patient			Pre-XDR-TB																						99.54	1858350	53	tuberculosis	1.244
SAMN09090557	WGS	PAIRED	ILLUMINA	SRS3269038	SRP135980	Europe	ITA			human	Homo sapiens	3	lineage4.4.1.1	lineage4.4.1.1		Mycobacterium tuberculosis	SAN RAFFAELE	2018-05-08	SRR7131258	SRX4052003	PRJNA438921					Sensitive																						99.94	2290854	77	tuberculosis	1.739
SAMEA7560377	WGS	PAIRED	ILLUMINA	ERS5317014	ERP124980								lineage2.2.1	lineage2.2.1		Mycobacterium tuberculosis	IML GAUTING	2021-11-12	ERR4827941	ERX4697925	PRJEB41239					MDR-TB																						99.49	1337419	44	tuberculosis	2.293
SAMN12163742	WGS	PAIRED	ILLUMINA	SRS5037380	SRP212325	Asia	IND			human	Homo sapiens	3	lineage2.2.2	lineage2.2.2	L4	Mycobacterium tuberculosis	MAYO CLINIC	2019-06-29	SRR9613552	SRX6376609	PRJNA551732		sputum		H37Rv	MDR-TB																						95.98	2110137	36	tuberculosis	1.686
SAMN30544007	WGS	PAIRED	ILLUMINA	SRS14851035	SRP394436	Asia	CHN	Eastern China	2020	human	Homo sapiens	3	lineage4.5	lineage4.5		Mycobacterium tuberculosis	SCHOOL OF PUBLIC HEALTH, FUDAN UNIVERSITY	2022-08-28	SRR21277141	SRX17286356	PRJNA874331					Sensitive																						99.11	1877114	62	tuberculosis	1.525
SAMN40099081	WGS	PAIRED	ILLUMINA	SRS20590567	SRP492016	Asia	CHN	Shijiazhuang		human	Homo sapiens	3	lineage2.2.1	lineage2.2.1	L4	Mycobacterium tuberculosis	SHANDONG SECOND MEDICAL UNIVERSITY	2024-02-27	SRR28119722	SRX23764601	PRJNA1080043				H37Rv	Pre-XDR-TB																						99.47	1795576	58	tuberculosis	0.988
SAMEA13119943	WGS	PAIRED	['ILLUMINA','ILLUMINA']	ERS10723909		Europe	CHE			human	Homo sapiens	3	lineage2.2.1.1	lineage2.2.1.1		Mycobacterium tuberculosis			['ERR8773620','ERR8773622']	['ERX8436998','ERX8436996']	PRJEB50999					HR-TB																						99.58	3999865	91	tuberculosis	1.96
SAMN34294034	WGS	PAIRED	ILLUMINA	SRS17387248	SRP433800	Europe	UKR		2020	human	Homo sapiens	3	lineage2.2.1	lineage2.2.1		Mycobacterium tuberculosis	NIH / NIAID	2023-04-21	SRR24255962	SRX20051988	PRJNA958249		sputum			Pre-XDR-TB																						99.45	1347711	45	tuberculosis	2.86
SAMEA5164006	WGS	PAIRED	ILLUMINA	ERS2971729	ERP112727								lineage2.2.1	lineage2.2.1		Mycobacterium tuberculosis	WELLCOME SANGER INSTITUTE	2020-04-19	ERR4024556	ERX4025944	PRJEB30294					Sensitive																						99.58	1284282	44	tuberculosis	0.898
SAMEA1406074	WGS	PAIRED	ILLUMINA	ERS083250	ERP000276								lineage4.4.1.1	lineage4.4.1.1		Mycobacterium tuberculosis	SC	2014-09-22	ERR117731	ERX094005	PRJEB2221					Sensitive																						99.7	1845565	42	tuberculosis	0.654
SAMEA4744265	WGS	PAIRED	ILLUMINA	ERS2564376	ERP109440	South America	BRA		2011	human	Homo sapiens	3	lineage4.7	lineage4.7	L4	Mycobacterium tuberculosis	NORWEGIAN INSTITUTE OF PUBLIC HEALTH	2018-07-12	ERR2653101	ERX2669555	PRJEB27366					MDR-TB																						99.74	644273	32	tuberculosis	3.324
SAMN13568701	WGS	PAIRED	ILLUMINA	SRS5925366	SRP239172	South America	PER	Lima	2016	human	Homo sapiens	3	lineage4.3.3	lineage4.3.3	L4	Mycobacterium tuberculosis	RADBOUDUMC	2019-12-31	SRR10808916	SRX7482489	PRJNA595834		sputum			MDR-TB																						99.61	1698178	64	tuberculosis	8.007
SAMN30950931	WGS	PAIRED	ILLUMINA	SRS15190501	SRP338930	North America	USA	New York state	2016	human	Homo sapiens	3	lineage4.1.1	lineage4.1.1		Mycobacterium tuberculosis	WADSWORTH CENTER	2022-09-21	SRR21658382	SRX17658226	PRJNA766641					Sensitive																						99.56	1457836	79	tuberculosis	2.993
SAMN31039999	WGS	PAIRED	ILLUMINA	SRS15254111	SRP338930	North America	USA	New York state	2020	human	Homo sapiens	3	lineage2.2.1.1	lineage2.2.1.1		Mycobacterium tuberculosis	WADSWORTH CENTER	2022-09-27	SRR21728332	SRX17724144	PRJNA766641					Sensitive																						99.58	1570636	76	tuberculosis	3.131
SAMEA7550300	WGS	PAIRED	ILLUMINA	ERS5306950	ERP124941	Europe	GBR						lineage4.9	lineage4.9		Mycobacterium tuberculosis	PUBLIC HEALTH ENGLAND	2021-11-10	ERR4816938	ERX4686780	PRJEB41201					Sensitive					S		S						S								Walker_2022	99.73	1428244	48	tuberculosis	2.999
SAMEA8987158	WGS	PAIRED	ILLUMINA	ERS6669860	ERP130602	Europe	FRA		2013	domestic cattle	Bos taurus	3	La1.2	La1.2	La1	Mycobacterium bovis	ANSES	2022-09-22	ERR6337414	ERX5969091	PRJEB46417					Other																						99.39	1321920	69	tuberculosis	2.851
SAMEA3281386	WGS	PAIRED	ILLUMINA	ERS668915	ERP009710	South America	ARG		2009	human	Homo sapiens	3	lineage4.3.2	lineage4.3.2		Mycobacterium tuberculosis	NORWEGIAN INSTITUTE OF PUBLIC HEALTH	2015-05-02	ERR776466	ERX719345	PRJEB8689		sputum			Sensitive																						99.38	1543468	35	tuberculosis	1.242
SAMEA7552213	WGS	PAIRED	ILLUMINA	ERS5308860	ERP124941	Europe	GBR						lineage4.6.2.2	lineage4.6.2.2		Mycobacterium tuberculosis	PUBLIC HEALTH ENGLAND	2021-11-10	ERR4818848	ERX4688690	PRJEB41201					Sensitive					S		S						S								Walker_2022	97.0	1849451	40	tuberculosis	2.541
SAMN41146791	WGS	PAIRED	ILLUMINA	SRS21174085	SRP338930	North America	USA	New York state	2023	human	Homo sapiens	3	lineage4.1.2.1	lineage4.1.2.1		Mycobacterium tuberculosis	WADSWORTH CENTER	2024-05-01	SRR28858701	SRX24418615	PRJNA766641					Sensitive																						99.66	1625681	55	tuberculosis	2.104
SAMEA2782915	WGS	PAIRED	ILLUMINA	ERS552660	ERP006738	Asia	THA		2005				lineage1.1.3.1	lineage1.1.3.1	L1.1.3.1	Mycobacterium tuberculosis	SC	2016-01-18	ERR752166	ERX695848	PRJEB7056					Sensitive																						99.34	1605664	36	tuberculosis	1.137
SAMN40273018	WGS	PAIRED	ILLUMINA	SRS20671250	SRP493618	Asia	GEO	Tbilisi	2022	human	Homo sapiens	3	lineage4.3.3	lineage4.3.3		Mycobacterium tuberculosis	NIH / NIAID	2024-03-06	SRR28240140	SRX23851177	PRJNA1074779		sputum			Sensitive																						99.67	1690841	55	tuberculosis	0.835
SAMEA1403814	WGS	PAIRED	ILLUMINA	ERS096420	ERP000192	Europe	RUS	Samara	2009	human	Homo sapiens	3	lineage2.2.1	lineage2.2.1	L2.2.1	Mycobacterium tuberculosis	SC	2014-10-17	ERR144545	ERX120473	PRJEB2138					HR-TB					S		R						S	R							CRyPTIC_WHO2021_PMC7612554	99.54	1765389	40	tuberculosis	1.162
SAMEA2040661	WGS	PAIRED	ILLUMINA	ERS198133	ERP001072	Africa	MWI	Karonga					lineage4.3.4.2.1	lineage4.3.4.2.1	L4.3.4.2.1	Mycobacterium tuberculosis	SC	2013-08-14	ERR323071	ERX296216	PRJEB2794					Sensitive																						99.61	1680716	38	tuberculosis	1.994
SAMN05916329	WGS	PAIRED	ILLUMINA	SRS20795106	SRP496567	South America	PER	Lima	2012	human	Homo sapiens	3	lineage4.1.2.1	lineage4.1.2.1		Mycobacterium tuberculosis	FIND, THE FOUNDATION FOR INNOVATIVE NEW DIAGNOSTICS	2024-03-20	SRR28393817	SRX23998535	PRJNA343736		As reported: patient			Sensitive																						99.55	2019798	57	tuberculosis	0.556
SAMN06092034	WGS	PAIRED	ILLUMINA	SRS1827725	SRP094134	Asia	VNM	Ho Chi Minh City		human	Homo sapiens	3	lineage2.2.1	lineage2.2.1	L2.2.1	Mycobacterium tuberculosis	UNIVERSITY OF MELBOURNE	2016-11-30	SRR5065293	SRX2385660	PRJNA355614		sputum			Other																						99.53	1747292	59	tuberculosis	3.034
SAMN17020038	WGS	PAIRED	ILLUMINA	SRS7863189	SRP297425	Asia	KAZ	Almaty		human	Homo sapiens	3	lineage2.2.1	lineage2.2.1		Mycobacterium tuberculosis	NIH / NIAID	2020-12-09	SRR13232642	SRX9664695	PRJNA683067		bronchoalveolar lavage			Pre-XDR-TB																						99.19	1408169	42	tuberculosis	3.459
SAMEA112188825	WGS	PAIRED	ILLUMINA	ERS14298714	ERP143048								lineage2.2.1	lineage2.2.1		Mycobacterium tuberculosis	CTB/NICD	2023-01-15	ERR10748231	ERX10199837	PRJEB58017					MDR-TB																						99.83	1672856	96	tuberculosis	1.558
SAMEA5163982	WGS	PAIRED	ILLUMINA	ERS2971705	ERP112727								lineage4.1.2.1	lineage4.1.2.1		Mycobacterium tuberculosis	WELLCOME SANGER INSTITUTE	2020-04-19	ERR4024871	ERX4026259	PRJEB30294					Sensitive																						99.55	1648371	56	tuberculosis	0.711
SAMEA7423409	WGS	PAIRED	ILLUMINA	ERS5181757	ERP124444	Africa	CMR						lineage4.6.2.2	lineage4.6.2.2		Mycobacterium tuberculosis complex sp.	FZB	2020-12-19	ERR4872085	ERX4741298	PRJEB40777					MDR-TB																						99.6	1717541	58	tuberculosis	1.534
SAMEA5164130	WGS	PAIRED	ILLUMINA	ERS2971853	ERP112727								lineage4	lineage4		Mycobacterium tuberculosis	WELLCOME SANGER INSTITUTE	2020-04-19	ERR4024626	ERX4026014	PRJEB30294					Sensitive																						99.76	1673612	58	tuberculosis	0.346
SAMN07373497	WGS	PAIRED	ILLUMINA	SRS2534101	SRP118711	North America	CAN	Nunavut					lineage4.8	lineage4.8	L4.8	Mycobacterium tuberculosis	NML	2017-09-24	SRR6064840	SRX3209100	PRJNA388806					Sensitive																						99.77	726061	49	tuberculosis	2.233
SAMN20482602	WGS	PAIRED	ILLUMINA	SRS9637971	SRP105419	Europe	ESP	Northeastern Spain	2017	domestic cattle	Bos taurus	2	La1.2	La1.2	La1	Mycobacterium bovis	USDA-NVSL-DBPL	2021-07-30	SRR15296965	SRX11601691	PRJNA384785					Other																						99.53	966994	53	tuberculosis	5.701
SAMEA8719206	WGS	PAIRED	ILLUMINA	ERS6403650	ERP128647	Africa	ZAF						lineage4.3.2	lineage4.3.2		Mycobacterium tuberculosis	CTB/NICD	2022-03-22	ERR8976083	ERX5544309	PRJEB44577					Sensitive	S				S	S	S	R	S				S		S	R	S	S	S	S	CRyPTIC_reuse_table	99.76	1845263	64	tuberculosis	1.246
SAMEA1919454	WGS	PAIRED	ILLUMINA	ERS2399653	ERP107961	Europe	GBR	England					lineage4.1.2.1	lineage4.1.2.1	L4.1.2.1	Mycobacterium tuberculosis	PHE	2021-10-23	ERR2515063	ERX2534273	PRJEB25991					Sensitive					S		S					S	S								Walker_2022	99.41	1738955	53	tuberculosis	2.678
SAMEA9976798	WGS	PAIRED	ILLUMINA	ERS7655077	ERP123401	South America	PER	Lima	2009	human	Homo sapiens	3	lineage4.7	lineage4.7		Mycobacterium tuberculosis	IMPERIAL COLLEGE LONDON	2021-10-15	ERR6866101	ERX6489529	PRJEB39837					Sensitive																						99.7	1270966	43	tuberculosis	0.648
SAMN40466044	WGS	PAIRED	ILLUMINA	SRS20757334	SRP495384	Europe	MDA			human	Homo sapiens	3	lineage2.2.1	lineage2.2.1		Mycobacterium tuberculosis	FIND, THE FOUNDATION FOR INNOVATIVE NEW DIAGNOSTICS	2024-03-15	SRR28351508	SRX23956990	PRJNA1087582		sputum			Pre-XDR-TB																						99.79	1742788	55	tuberculosis	1.167
SAMEA8994389	WGS	PAIRED	ILLUMINA	ERS6677082	ERP127219	Africa	RWA		2018	human	Homo sapiens	3	lineage4.6.1.2	lineage4.6.1.2		Mycobacterium tuberculosis	INSTITUTE OF TROPICAL MEDICINE	2021-09-30	ERR6359090	ERX5990624	PRJEB43270		sputum			MDR-TB																						99.58	1811848	55	tuberculosis	1.327
SAMEA11961682	WGS	PAIRED	ILLUMINA	ERS9608767	ERP111748	Europe	PRT		2014				lineage4.3.4.2	lineage4.3.4.2		Mycobacterium tuberculosis	NATIONAL INSTITUTE OF HEALTH DR. RICARDO JORGE	2022-07-26	ERR7764402	ERX7332474	PRJEB29446					Sensitive																						99.8	1605786	55	tuberculosis	2.897
SAMEA14459946	WGS	PAIRED	ILLUMINA	ERS12086893	ERP137916	Africa	GMB		2012	human	Homo sapiens	3	lineage4.6.2.2	lineage4.6.2.2		Mycobacterium tuberculosis	INSTITUTE OF TROPICAL MEDICINE	2022-06-25	ERR9786128	ERX9333404	PRJEB53138		sputum			Sensitive																						99.65	1702554	87	tuberculosis	2.168
SAMEA1903182	WGS	PAIRED	['ILLUMINA','ILLUMINA']	ERS200054									lineage4.7	lineage4.7		Mycobacterium tuberculosis			['ERR495184','ERR279653']	['ERX460600','ERX252986']	PRJEB1366					Sensitive																						99.67	3536283	81	tuberculosis	0.378
SAMEA112188956	WGS	PAIRED	ILLUMINA	ERS14298845	ERP143048								lineage4.3.2.1	lineage4.3.2.1		Mycobacterium tuberculosis	CTB/NICD	2023-01-15	ERR10748362	ERX10199968	PRJEB58017					RR-TB																						99.87	1056421	65	tuberculosis	2.13
SAMN06855993	WGS	PAIRED	ILLUMINA	SRS2261475	SRP108793	North America	MEX	Baja California,Ensenada	2015	domestic cattle	Bos taurus	2	La1.8.1	La1.8.1	La1	Mycobacterium bovis	UNIVERSIDAD AUTONOMA DE BAJA CALIFORNIA	2017-06-08	SRR5657523	SRX2893921	PRJNA384996		lymph node			Other																						99.46	1414996	78	tuberculosis	4.559
SAMN40272981	WGS	PAIRED	ILLUMINA	SRS20670941	SRP493618	Asia	GEO	Tbilisi	2021	human	Homo sapiens	3	lineage2.2.1	lineage2.2.1		Mycobacterium tuberculosis	NIH / NIAID	2024-03-06	SRR28239452	SRX23850869	PRJNA1074779		sputum			MDR-TB																						99.45	1676542	54	tuberculosis	1.224
SAMN16522131	WGS	PAIRED	ILLUMINA	SRS7571528	SRP288262	Africa	UGA			human	Homo sapiens	3	lineage3.1.1	lineage3.1.1		Mycobacterium tuberculosis	SWISSTPH	2020-10-23	SRR12882766	SRX9348543	PRJNA670836		sputum			Sensitive																						99.37	1401948	30	tuberculosis	3.194
SAMN08347710	WGS	PAIRED	ILLUMINA	SRS2823172	SRP128704	Europe	BLR	Minsk		human	Homo sapiens	3	lineage2.2.1	lineage2.2.1		Mycobacterium tuberculosis	NIH / NIAID	2018-01-10	SRR6458424	SRX3549006	PRJNA429460		sputum			Pre-XDR-TB																						99.57	996641	51	tuberculosis	2.92
SAMEA112799060	WGS	PAIRED	ILLUMINA	ERS14806606	ERP010814								lineage4.2.2.2	lineage4.2.2.2		Mycobacterium tuberculosis	FZB	2023-07-20	ERR11044790	ERX10491581	PRJEB9680					Sensitive																						99.41	1676294	57	tuberculosis	1.74
SAMN14416986	WGS	PAIRED	ILLUMINA	SRS6579999	SRP259494	Asia	THA		2016	human	Homo sapiens	3	lineage2.2.1	lineage2.2.1		Mycobacterium tuberculosis	KHON KAEN UNIVERSITY	2020-05-01	SRR11662242	SRX8223361	PRJNA613706		sputum			MDR-TB																						99.48	1807663	61	tuberculosis	0.816
SAMEA112799605	WGS	PAIRED	ILLUMINA	ERS14807151	ERP010814								lineage2.2.1	lineage2.2.1		Mycobacterium tuberculosis	FZB	2023-07-20	ERR11049454	ERX10496244	PRJEB9680					Sensitive																						99.37	1696134	52	tuberculosis	1.697
SAMN31672946	WGS	PAIRED	ILLUMINA	SRS15724664	SRP407089	Oceania	AUS	NSW	2017	human	Homo sapiens	3	lineage3	lineage3		Mycobacterium tuberculosis	INSTITUTE OF CLINICAL PATHOLOGY AND MEDICAL RESEARCH	2022-11-10	SRR22251947	SRX18228382	PRJNA899911					Sensitive																						99.48	1746574	58	tuberculosis	1.683
SAMN36834534	WGS	PAIRED	ILLUMINA	SRS18500489	SRP453313	Asia	CHN	Shandong	2017	human	Homo sapiens	3	lineage2.2.1	lineage2.2.1	L4	Mycobacterium tuberculosis	SHANDONG PROVINCIAL HOSPITAL	2023-08-04	SRR25515690	SRX21246209	PRJNA1002108		As reported: phlegm		H37Rv	Sensitive																						99.51	1827929	62	tuberculosis	3.001
SAMN36849617	WGS	PAIRED	ILLUMINA	SRS18516515	SRP453313	Asia	CHN	Shandong	2016	human	Homo sapiens	3	lineage2.2.2	lineage2.2.2	L4	Mycobacterium tuberculosis	SHANDONG PROVINCIAL HOSPITAL	2023-08-05	SRR25534230	SRX21263438	PRJNA1002108		As reported: phlegm		H37Rv	Sensitive																						99.29	1818205	60	tuberculosis	2.705
SAMEA7563843	WGS	PAIRED	ILLUMINA	ERS5320475	ERP125016	Europe	DEU						lineage4.5	lineage4.5		Mycobacterium tuberculosis	IML GAUTING	2021-11-11	ERR4831402	ERX4701386	PRJEB41275					RR-TB	S				S	S	S	S	S				R		S	S	S	S	S	R	['Walker_2022','CRyPTIC_reuse_table']	99.48	1719782	58	tuberculosis	0.796
SAMN37124219	WGS	PAIRED	ILLUMINA	SRS18703178	SRP456746	Africa	ZAF	Durban	2018	human	Homo sapiens	3	lineage4.8	lineage4.8		Mycobacterium tuberculosis complex sp.	COLUMBIA UNIVERSITY	2023-08-23	SRR25745160	SRX21468494	PRJNA1008673					Pre-XDR-TB																						99.65	798855	46	tuberculosis	2.558
SAMN08214897	WGS	PAIRED	ILLUMINA	SRS2774540	SRP119652	North America	CAN	British Columbia	2006	human	Homo sapiens	3	lineage2.2.1	lineage2.2.1	L2	Mycobacterium tuberculosis	BC CENTRE FOR DISEASE CONTROL PUBLIC HEALTH LABORATORY	2017-12-23	SRR6397499	SRX3490659	PRJNA413593					HR-TB					S		R						S	R							CRyPTIC_WHO2021_PMC7612554	99.56	1887166	54	tuberculosis	1.022
SAMEA112805596	WGS	PAIRED	ILLUMINA	ERS14813142	ERP010814								lineage2.2.1	lineage2.2.1		Mycobacterium tuberculosis	FZB	2023-07-21	ERR11081872	ERX10529241	PRJEB9680					MDR-TB																						99.52	1725274	58	tuberculosis	1.66
SAMEA1688703	WGS	PAIRED	ILLUMINA	ERS156729	ERP001072	Africa	MWI	Karonga	2010	human	Homo sapiens	3	lineage4.3.4.2.1	lineage4.3.4.2.1	L4	Mycobacterium tuberculosis	SC	2013-01-23	ERR216991	ERX191656	PRJEB2794		sputum			RR-TB																						99.61	1449362	26	tuberculosis	2.783
SAMEA5974848	WGS	PAIRED	ILLUMINA	ERS3777686	ERP117507	Asia	CHN		2018	human	Homo sapiens	3	lineage2.2.1	lineage2.2.1	L2	Mycobacterium tuberculosis	FUDAN UNIVERSITY	2020-06-13	ERR3559101	ERX3558852	PRJEB34582		sputum			Sensitive																						99.22	1754563	40	tuberculosis	5.629
SAMEA1403858	WGS	PAIRED	ILLUMINA	ERS066609	ERP000192	Europe	RUS	Samara	2009	human	Homo sapiens	3	lineage4.2.1	lineage4.2.1	L4.2.1	Mycobacterium tuberculosis	SC	2014-09-20	ERR108429	ERX085863	PRJEB2138					HR-TB					S		R						S	S							CRyPTIC_WHO2021_PMC7612554	99.4	1622114	37	tuberculosis	1.334
SAMEA7548971	WGS	PAIRED	ILLUMINA	ERS5305623	ERP124941	Europe	GBR						lineage4.6.2.2	lineage4.6.2.2		Mycobacterium tuberculosis	PUBLIC HEALTH ENGLAND	2021-11-10	ERR4815611	ERX4685453	PRJEB41201					Sensitive																						98.66	1957935	44	tuberculosis	2.509
SAMN31672602	WGS	PAIRED	ILLUMINA	SRS15724323	SRP407089	Oceania	AUS	NSW	2017	human	Homo sapiens	3	lineage1.2.1.2.1	lineage1.2.1.2.1		Mycobacterium tuberculosis	INSTITUTE OF CLINICAL PATHOLOGY AND MEDICAL RESEARCH	2022-11-10	SRR22251687	SRX18228041	PRJNA899911					Sensitive																						99.11	1742094	53	tuberculosis	1.504
SAMEA7528339	WGS	PAIRED	ILLUMINA	ERS5284809	ERP124850	Asia	IND	Mumbai					lineage4.8	lineage4.8		Mycobacterium tuberculosis	FOUNDATION FOR MEDICAL RESEARCH INDIA	2021-11-10	ERR4799754	ERX4669169	PRJEB41116					Pre-XDR-TB		R						R	R										S		Walker_2022	99.46	1620109	54	tuberculosis	0.308
SAMN12811527	WGS	PAIRED	ILLUMINA	SRS5418033	SRP222883	North America	CAN	Saskatchewan	1987	human	Homo sapiens	3	lineage4.4.1.1	lineage4.4.1.1	L4.4	Mycobacterium tuberculosis	UNIVERSITY OF WISCONSIN-MADISON	2019-09-22	SRR10159365	SRX6884769	PRJNA573497					Sensitive																						99.73	1702424	50	tuberculosis	2.24
SAMEA1019249	WGS	PAIRED	ILLUMINA	ERS031568	ERP000276	Europe	GBR	Midlands	2006	human	Homo sapiens	3	lineage4.1.1.3.1	lineage4.1.1.3.1	L4.1.1.3.1	Mycobacterium tuberculosis	SC	2014-09-04	ERR046919	ERX023981	PRJEB2221					Sensitive					S		S					S	S								CRyPTIC_WHO2021_PMC7612554	99.32	1073992	16	tuberculosis	19.263
SAMEA1119058	WGS	PAIRED	ILLUMINA	ERS2398467	ERP107961	Europe	GBR	England					lineage3	lineage3	L3	Mycobacterium tuberculosis	PHE	2021-10-23	ERR2513877	ERX2533087	PRJEB25991					Sensitive					S		S					S	S								Walker_2022	99.21	1059391	32	tuberculosis	6.141
SAMEA7548681	WGS	PAIRED	ILLUMINA	ERS5305333	ERP124941	Europe	GBR						lineage3.1.2.1	lineage3.1.2.1		Mycobacterium tuberculosis	PUBLIC HEALTH ENGLAND	2021-11-10	ERR4815321	ERX4685163	PRJEB41201					Sensitive					S		S						S								Walker_2022	99.46	1809706	41	tuberculosis	2.008
SAMEA7555089	WGS	PAIRED	ILLUMINA	ERS5311733	ERP124941	Europe	GBR						lineage3	lineage3		Mycobacterium tuberculosis	PUBLIC HEALTH ENGLAND	2021-11-11	ERR4821721	ERX4691563	PRJEB41201					Other					S		S						S	S							Walker_2022	98.36	1353058	29	tuberculosis	3.168
SAMN15228612	WGS	PAIRED	ILLUMINA	SRS6834651	SRP267157	Asia	MYS	Kota Kinabalu	2013	human	Homo sapiens	3	lineage1.2.1.2	lineage1.2.1.2		Mycobacterium tuberculosis	CHARLES DARWIN UNIVERSITY	2020-06-13	SRR12006550	SRX8539849	PRJNA639216					Sensitive																						89.04	1227990	41	tuberculosis	2.328
SAMN27520195	WGS	PAIRED	ILLUMINA	SRS12572073	SRP369525	Asia	GEO	Tbilisi	2020	human	Homo sapiens	3	lineage4.8	lineage4.8		Mycobacterium tuberculosis	NIH / NIAID	2022-04-11	SRR18714997	SRX14815536	PRJNA825524		sputum			HR-TB																						99.63	1410862	45	tuberculosis	2.43
SAMEA112183785	WGS	['SINGLE','PAIRED']	['PACBIO_SMRT','ILLUMINA']	ERS14293677		South America	COL	Puerto Nariño	2016				lineage4.3.3	lineage4.3.3		Mycobacterium tuberculosis			['ERR10558090','ERR10561882']	['ERX10075193','ERX10071693']	['PRJEB57950','PRJEB57971']					Sensitive																						99.57	1765366	59	tuberculosis	1.194
SAMN41146562	WGS	PAIRED	ILLUMINA	SRS21174265	SRP338930	North America	USA	New York state	2022	human	Homo sapiens	3	La1.8.1	La1.8.1		Mycobacterium tuberculosis	WADSWORTH CENTER	2024-05-01	SRR28858520	SRX24418796	PRJNA766641					Other																						99.47	1582867	53	tuberculosis	3.366
SAMEA112806986	WGS	PAIRED	ILLUMINA	ERS14814532	ERP010814								lineage4.7	lineage4.7		Mycobacterium tuberculosis	FZB	2023-07-20	ERR11067181	ERX10514111	PRJEB9680					Sensitive																						99.56	1749020	58	tuberculosis	1.365
SAMN15437387	WGS	PAIRED	ILLUMINA	SRS6944481	SRP269873	Asia	CHN	lanzhou	2018	human	Homo sapiens	3	lineage2.2.1	lineage2.2.1		Mycobacterium tuberculosis	GANSU PROVINCIAL CENTER FOR DISEASE CONTROL AND PREVENTION	2020-07-03	SRR12142446	SRX8663395	PRJNA643892		mucus			Other																						99.18	1471884	78	tuberculosis	1.044
SAMEA1707693	WGS	PAIRED	ILLUMINA	ERS180025	ERP000276								lineage3	lineage3		Mycobacterium tuberculosis	SC	2013-02-19	ERR230085	ERX204636	PRJEB2221					Other																						99.52	2331153	51	tuberculosis	0.32
SAMEA7156388	WGS	PAIRED	ILLUMINA	ERS4916851	ERP123095	Asia	GEO						lineage2.2.1	lineage2.2.1		Mycobacterium tuberculosis	SWISS TROPICAL AND PUBLIC HEALTH INSTITUTE	2021-05-15	ERR5863728	ERX5509523	PRJEB39561					MDR-TB																						98.72	1290779	28	tuberculosis	4.0
SAMEA8742074	WGS	PAIRED	ILLUMINA	ERS6421656	ERP135632	Africa	ZAF						lineage4.3.4.1	lineage4.3.4.1		Mycobacterium tuberculosis	UNIVERSITY OF CAPE TOWN	2022-03-15	ERR8699756	ERX8356739	PRJEB51043					Sensitive	S				S	S	S	S	S				S		S	S	S	S	S	S	CRyPTIC_reuse_table	99.76	1829831	65	tuberculosis	3.286
SAMN02403605	WGS	PAIRED	['ILLUMINA','ILLUMINA','ILLUMINA','ILLUMINA']	SRS555536		Africa	ZAF			human	Homo sapiens	3	lineage4.3.3	lineage4.3.3	L4.3.3	Mycobacterium tuberculosis			['SRR1165661','SRR1172082','SRR1167387','SRR1169131']	['SRX468022','SRX470697']	PRJNA228159					MDR-TB																						99.39	4721792	106	tuberculosis	0.899
SAMEA112750710	WGS	PAIRED	ILLUMINA	ERS14745401	ERP111748	Europe	PRT		2022				lineage4.1.2.1	lineage4.1.2.1		Mycobacterium tuberculosis	NATIONAL INSTITUTE OF HEALTH DR. RICARDO JORGE	2023-03-10	ERR10969249	ERX10406488	PRJEB29446					Sensitive																						99.31	1679868	57	tuberculosis	1.707
SAMEA111556175	WGS	PAIRED	ILLUMINA	ERS13666221	ERP010814								lineage4.7	lineage4.7		Mycobacterium tuberculosis	FZB	2022-11-21	ERR10465898	ERX9987758	PRJEB9680					Sensitive																						99.66	1713565	57	tuberculosis	1.169
SAMN33573720	WGS	PAIRED	ILLUMINA	SRS16938526	SRP425395	Asia	CHN	Hebei	2013	human	Homo sapiens	3	lineage2.2.2	lineage2.2.2		Mycobacterium tuberculosis	BJCHILDTBREASEARCH	2023-03-02	SRR23691399	SRX19553776	PRJNA940524		gastric fluid			Sensitive																						99.52	1839216	63	tuberculosis	1.032
SAMEA14460677	WGS	PAIRED	ILLUMINA	ERS12088123	ERP137916	Africa	GMB		2014	human	Homo sapiens	3	lineage6.1.3	lineage6.1.3		Mycobacterium tuberculosis	INSTITUTE OF TROPICAL MEDICINE	2022-06-25	ERR9787358	ERX9334634	PRJEB53138		sputum			HR-TB																						99.37	655973	32	tuberculosis	4.589
SAMEA7548179	WGS	PAIRED	ILLUMINA	ERS5304832	ERP124941	Europe	GBR						lineage4.2.2.2	lineage4.2.2.2		Mycobacterium tuberculosis	PUBLIC HEALTH ENGLAND	2021-11-10	ERR4814820	ERX4684662	PRJEB41201					Sensitive					S		S					S	S								Walker_2022	99.43	1737621	56	tuberculosis	3.205
SAMEA1016055	WGS	PAIRED	ILLUMINA	ERS053722	ERP000192	Europe	RUS	Samara	2008	human	Homo sapiens	3	lineage2.2.1	lineage2.2.1	L2.2.1	Mycobacterium tuberculosis	SC	2014-09-13	ERR067695	ERX045558	PRJEB2138					MDR-TB	S	S			S		R		S				R	S				S			CRyPTIC_WHO2021_PMC7612554	99.52	1941165	44	tuberculosis	0.815
SAMN40030499	WGS	PAIRED	ILLUMINA	SRS20526324	SRP226525	Asia	IND	Madhya Pradesh - Bhairopur	2022	human	Homo sapiens	3	lineage3	lineage3		Mycobacterium tuberculosis	CHRISTIAN MEDICAL COLLAGE, VELLORE	2024-02-22	SRR28044943	SRX23696090	PRJNA575883					Sensitive																						88.61	1423826	43	tuberculosis	0.49
SAMEA3231544	WGS	PAIRED	ILLUMINA	ERS652766	ERP008602	South America	ARG	Buenos Aires	2013	human	Homo sapiens	3	lineage4.1.2.1.1	lineage4.1.2.1.1	L4.1.2.1.1	Mycobacterium tuberculosis	NORWEGIAN INSTITUTE OF PUBLIC HEALTH	2015-02-13	ERR757171	ERX701801	PRJEB7669		sputum			MDR-TB																						99.52	1513182	35	tuberculosis	1.961
SAMEA7542371	WGS	PAIRED	ILLUMINA	ERS5298823	ERP124934	Asia	CHN						lineage2.2.1	lineage2.2.1		Mycobacterium tuberculosis	CCDC	2021-11-10	ERR4810796	ERX4679242	PRJEB41194					MDR-TB	S	S			S	S	S	S	S				S	S	S	S	S	S	S	S	['Walker_2022','CRyPTIC_reuse_table']	99.5	1669475	57	tuberculosis	1.57
SAMN04053739	WGS	PAIRED	ILLUMINA	SRS1086834	SRP064127	North America	CAN		2004	human	Homo sapiens	3	lineage4.8	lineage4.8		Mycobacterium tuberculosis	NATIONAL MICROBIOLOGY LABORATORY	2015-09-23	SRR2502867	SRX1281351	PRJNA295328					Sensitive																						99.79	920847	63	tuberculosis	1.893
SAMN08215177	WGS	PAIRED	ILLUMINA	SRS2774598	SRP119652	North America	CAN	British Columbia	2009	human	Homo sapiens	3	lineage2.2.1	lineage2.2.1	L2	Mycobacterium tuberculosis	BC CENTRE FOR DISEASE CONTROL PUBLIC HEALTH LABORATORY	2017-12-23	SRR6397440	SRX3490718	PRJNA413593					Other					S		S						S	R							CRyPTIC_WHO2021_PMC7612554	99.6	1802540	52	tuberculosis	1.342
SAMN02350464	WGS	PAIRED	['ILLUMINA','ILLUMINA']	SRS494376		Africa	ZAF	Prince Cyril Zulu CDC		human	Homo sapiens	3	lineage1.2.2.2	lineage1.2.2.2	L1.3.2	Mycobacterium tuberculosis			['SRR1019138','SRR1140959']	['SRX447347','SRX368653']	PRJNA218281					MDR-TB																						99.07	2262583	51	tuberculosis	2.502
SAMN02586017	WGS	PAIRED	['ILLUMINA','ILLUMINA','ILLUMINA','ILLUMINA']	SRS559927		Africa	ZAF	King Dinuzulu Hospital		human	Homo sapiens	3	lineage4.3.3	lineage4.3.3	L4.3.3	Mycobacterium tuberculosis			['SRR1173370','SRR1173276','SRR1184300','SRR1196542']	['SRX493380','SRX481735','SRX473704']	PRJNA235527		sputum			Pre-XDR-TB																						99.72	4841096	110	tuberculosis	0.865
SAMN21856512	WGS	PAIRED	ILLUMINA	SRS10345579	SRP338907	Europe	UKR	Kharkiv	2020	human	Homo sapiens	3	lineage2.2.1	lineage2.2.1		Mycobacterium tuberculosis	NIH / NIAID	2021-10-16	SRR16088048	SRX12374671	PRJNA766649		sputum			Pre-XDR-TB																						99.47	1525408	52	tuberculosis	2.207
SAMEA2710994	WGS	PAIRED	ILLUMINA	ERS531951	ERP006738	Asia	THA		2003				lineage1.1.3	lineage1.1.3	L1.1.3	Mycobacterium tuberculosis	SC	2016-01-15	ERR718494	ERX662416	PRJEB7056					Sensitive																						99.37	1645530	37	tuberculosis	1.216
SAMEA3359891	WGS	PAIRED	ILLUMINA	ERS713387	ERP004216	Africa	GHA						lineage5.1.1	lineage5.1.1	L5.1.1	Mycobacterium africanum	THE WELLCOME TRUST SANGER INSTITUTE	2016-02-27	ERR1215468	ERX1287681	PRJEB4884					HR-TB																						99.43	964963	27	tuberculosis	1.182
SAMEA4041379	WGS	PAIRED	['ILLUMINA','ILLUMINA']	ERS1212489									lineage4.7	lineage4.7	L4.7	Mycobacterium tuberculosis			['ERR1465892','ERR1465989']	['ERX1536369','ERX1536466']	PRJEB11460					Sensitive																						99.72	2886670	66	tuberculosis	1.625
SAMEA112799217	WGS	PAIRED	ILLUMINA	ERS14806763	ERP010814								lineage2.2.1	lineage2.2.1		Mycobacterium tuberculosis	FZB	2023-07-20	ERR11049017	ERX10495807	PRJEB9680					HR-TB																						99.51	1793401	60	tuberculosis	1.345
SAMEA7560278	WGS	PAIRED	ILLUMINA	ERS5316915	ERP124980								lineage4.3.3	lineage4.3.3		Mycobacterium tuberculosis	IML GAUTING	2021-11-12	ERR4827842	ERX4697826	PRJEB41239					Sensitive																						99.71	1733971	56	tuberculosis	1.237
SAMEA5975093	WGS	PAIRED	ILLUMINA	ERS3777930	ERP117507	Asia	CHN		2018	human	Homo sapiens	3	lineage2.2.1.1	lineage2.2.1.1	L2	Mycobacterium tuberculosis	FUDAN UNIVERSITY	2020-06-13	ERR3559345	ERX3559096	PRJEB34582		sputum			Sensitive																						99.66	1684902	50	tuberculosis	2.66
SAMN20512791	WGS	PAIRED	ILLUMINA	SRS9656141	SRP330727	Asia	CHN	Zheijiang	2003	human	Homo sapiens	3	lineage2.2.1.1	lineage2.2.1.1		Mycobacterium tuberculosis	SCHOOL OF PUBLIC HEALTH, FUDAN UNIVERSITY	2021-08-01	SRR15316133	SRX11620879	PRJNA751240		sputum			Sensitive																						99.52	1704581	58	tuberculosis	0.922
SAMEA7561345	WGS	PAIRED	ILLUMINA	ERS5317980	ERP124983								lineage4.3.3	lineage4.3.3		Mycobacterium tuberculosis	SAN RAFFAELE SCIENTIFIC INSTITUTE	2021-11-11	ERR4828907	ERX4698891	PRJEB41242					Sensitive	S				S	S	S	S	S				S		S	S	S	S	S	S	CRyPTIC_reuse_table	99.75	1693794	49	tuberculosis	2.245
SAMEA5164384	WGS	PAIRED	ILLUMINA	ERS2972106	ERP112727								lineage4.3	lineage4.3		Mycobacterium tuberculosis	WELLCOME SANGER INSTITUTE	2020-04-19	ERR4025062	ERX4026450	PRJEB30294					Sensitive																						99.75	1553482	53	tuberculosis	0.787
SAMEA1569338	WGS	PAIRED	ILLUMINA	ERS153898	ERP001072	Africa	MWI	Karonga	2001	human	Homo sapiens	3	lineage4.8	lineage4.8	L4.8	Mycobacterium tuberculosis	SC	2012-12-22	ERR212047	ERX186712	PRJEB2794		sputum			Sensitive							S						S								Coll_2018	95.52	2110535	47	tuberculosis	0.468
SAMN03300784	WGS	PAIRED	ILLUMINA	SRS838316	SRP053287	North America	USA	MI	2013	raccoon	Procyon sp.	2	La1.8.1	La1.8.1	La1	Mycobacterium bovis	USDA-NVSL-DBL	2015-02-23	SRR1792426	SRX868088	PRJNA251692					Other																						99.49	1574876	83	tuberculosis	4.447
SAMN03647424	WGS	PAIRED	ILLUMINA	SRS991612	SRP061066	Europe	GBR						lineage4.1.1.3.1	lineage4.1.1.3.1	L4.1.1.3.1	Mycobacterium tuberculosis	UNIVERSITY OF OXFORD	2015-07-23	SRR2100251	SRX1094945	PRJNA282721					HR-TB					S		R						S								CRyPTIC_WHO2021_PMC7612554	99.47	1899515	43	tuberculosis	0.926
SAMEA7157573	WGS	PAIRED	ILLUMINA	ERS4918035	ERP123095	Asia	GEO						lineage2.2.1	lineage2.2.1		Mycobacterium tuberculosis	SWISS TROPICAL AND PUBLIC HEALTH INSTITUTE	2021-05-15	ERR5865955	ERX5511750	PRJEB39561					Pre-XDR-TB																						99.49	1607187	46	tuberculosis	2.169
SAMEA9070774	WGS	PAIRED	ILLUMINA	ERS6799081	ERP129488	Africa	ZAF						lineage4.3.2.1	lineage4.3.2.1		Mycobacterium tuberculosis	Swiss-TPH	2021-06-29	ERR5987276	ERX5627982	PRJEB45389					RR-TB	S																	S			CRyPTIC_WHO2021_PMC7612554	99.62	564076	18	tuberculosis	10.266
SAMN39287098	WGS	PAIRED	ILLUMINA	SRS20075682	SRP399923	Oceania	AUS	Victoria	2021	human	Homo sapiens	3	lineage1.1.2	lineage1.1.2		Mycobacterium tuberculosis	MDUPHL	2024-01-07	SRR27450546	SRX23122131	PRJNA857537					Sensitive																						99.39	1279176	44	tuberculosis	4.021
SAMEA7541569	WGS	PAIRED	ILLUMINA	ERS5298022	ERP124931	Africa	ZAF						lineage4.3.2.1	lineage4.3.2.1		Mycobacterium tuberculosis	CTB/NICD	2021-11-11	ERR4809032	ERX4678572	PRJEB41191					Sensitive	S				S	S	S	S	S				S		S	S	S	S	S	S	['Walker_2022','CRyPTIC_reuse_table']	99.81	1630545	56	tuberculosis	1.356
SAMN06209987	WGS	PAIRED	ILLUMINA	SRS1903522	SRP075210	Asia	AZE	Baku	2015	human	Homo sapiens	3	lineage4.1.2.1	lineage4.1.2.1		Mycobacterium tuberculosis	BI	2017-01-07	SRR5153717	SRX2471854	PRJNA318002		sputum			Pre-XDR-TB																						97.16	1637102	34	tuberculosis	1.909
SAMN31423450	WGS	PAIRED	ILLUMINA	SRS15536500	SRP373287	Europe	ITA	Rome	2016	human	Homo sapiens	3	lineage4.1.2.1	lineage4.1.2.1		Mycobacterium tuberculosis	NATIONAL INSTITUTE OF INFECTIOUS DISEASES L. SPALLANZANI	2022-10-26	SRR22048426	SRX18029491	PRJNA834606		sputum			Sensitive																						99.56	1447060	48	tuberculosis	2.428
SAMN06055927	WGS	PAIRED	ILLUMINA	SRS1834717	SRP094134	Asia	VNM	Ho Chi Minh City		human	Homo sapiens	3	lineage2.2.1	lineage2.2.1	L2.2.1	Mycobacterium tuberculosis	UNIVERSITY OF MELBOURNE	2016-12-02	SRR5074176	SRX2393265	PRJNA355614		sputum			HR-TB																						99.55	1269775	43	tuberculosis	3.524
SAMN32819265	WGS	PAIRED	ILLUMINA	SRS16524167	SRP418517	Europe	GBR		2011	bovine	Bos taurus	2	La1.8.1	La1.8.1	La1	Mycobacterium bovis	AGRIFOOD AND BIOSCIENCES INSTITUTE	2023-01-20	SRR23174393	SRX19124893	PRJNA925930					Other																						99.35	1860693	43	tuberculosis	3.211
SAMEA1556821	WGS	PAIRED	ILLUMINA	ERS142737	ERP001072	Africa	MWI	Karonga	2006	human	Homo sapiens	3	lineage4.3.4.2.1	lineage4.3.4.2.1	L4.3.4.2.1	Mycobacterium tuberculosis	SC	2012-10-23	ERR182006	ERX158116	PRJEB2794		sputum			Sensitive							S						S								Coll_2018	99.73	1765908	40	tuberculosis	1.766
SAMN34257476	WGS	PAIRED	ILLUMINA	SRS17361022	SRP433479	Asia	ISR		2021	human	Homo sapiens	3	lineage1.1.3.1	lineage1.1.3.1	L1	Mycobacterium tuberculosis	PUBLIC HEALTH LABORATORY TEL AVIV	2023-04-20	SRR24222907	SRX20019440	PRJNA957554		sputum			HR-TB																						99.26	1101216	58	tuberculosis	3.572
SAMN09399431	WGS	PAIRED	ILLUMINA	SRS3633986	SRP075210	Asia	AZE		2017	human	Homo sapiens	3	lineage4.3.3	lineage4.3.3	L4	Mycobacterium tuberculosis	BI	2018-08-07	SRR7653018	SRX4515436	PRJNA318002		sputum			Pre-XDR-TB																						99.83	1585775	55	tuberculosis	1.843
SAMEA112805204	WGS	PAIRED	['ILLUMINA','ILLUMINA']	ERS14812750									lineage4.1.2.1	lineage4.1.2.1		Mycobacterium tuberculosis			['ERR11081396','ERR11081395']	['ERX10528763','ERX10528764']	PRJEB9680					Sensitive																						99.48	2002017	68	tuberculosis	1.221
SAMEA7544169	WGS	PAIRED	ILLUMINA	ERS5300827	ERP124934	Asia	CHN						lineage4.5	lineage4.5		Mycobacterium tuberculosis	CCDC	2021-11-10	ERR4811109	ERX4679555	PRJEB41194					Sensitive	S	S			S	S	S	S	S				S	S	S	S	S	S	S	S	['Walker_2022','CRyPTIC_reuse_table']	99.28	1611820	55	tuberculosis	0.89
SAMN31031620	WGS	PAIRED	ILLUMINA	SRS15258104	SRP399923	Oceania	AUS	Victoria	2020	human	Homo sapiens	3	lineage3.1.2	lineage3.1.2		Mycobacterium tuberculosis	MDUPHL	2022-09-28	SRR21732938	SRX17728646	PRJNA857537					Sensitive																						99.59	1568544	54	tuberculosis	2.46
SAMEA7563107	WGS	PAIRED	ILLUMINA	ERS5319740	ERP125008	Africa	DZA						lineage4.1.2.1	lineage4.1.2.1		Mycobacterium tuberculosis	SAN RAFFAELE SCIENTIFIC INSTITUTE	2021-11-11	ERR4830667	ERX4700651	PRJEB41267					Sensitive	S				S	S	S	S	S				S		S	S	S	S	S	S	['Walker_2022','CRyPTIC_reuse_table']	99.34	1655394	53	tuberculosis	2.428
SAMEA11008655	WGS	PAIRED	ILLUMINA	ERS8658432	ERP132925	South America	BRA		2017	human	Homo sapiens	3	lineage4.3.4.1	lineage4.3.4.1		Mycobacterium tuberculosis	UNIVERSITY OF S*O PAULO	2022-06-11	ERR7363125	ERX6931762	PRJEB48543		sputum			Sensitive																						99.55	1506284	46	tuberculosis	3.308
SAMN30158062	WGS	PAIRED	ILLUMINA	SRS14573116	SRP390552	Asia	CHN	Guangdong	2017	human	Homo sapiens	3	lineage2.2.1	lineage2.2.1		Mycobacterium tuberculosis	CENTRE FOR TUBERCULOSIS CONTROL OF GUANGDONG PROVINCE	2022-08-08	SRR20969368	SRX16987352	PRJNA866200		sputum			Other																						99.54	1828104	62	tuberculosis	0.903
SAMEA6797972	WGS	PAIRED	['ILLUMINA','ILLUMINA']	ERS4525636		Africa	TZA		2013				lineage3.1.1	lineage3.1.1	L3.1.1	Mycobacterium tuberculosis			['ERR4423767','ERR4423768']	['ERX4364325','ERX4364326']	PRJEB37945					MDR-TB																						99.29	2691696	91	tuberculosis	1.322
SAMEA3231588	WGS	PAIRED	ILLUMINA	ERS652810	ERP008602	South America	ARG	Buenos Aires	2013	human	Homo sapiens	3	lineage4.1.2.1.1	lineage4.1.2.1.1	L4.1.2.1.1	Mycobacterium tuberculosis	NORWEGIAN INSTITUTE OF PUBLIC HEALTH	2015-02-19	ERR760834	ERX705595	PRJEB7669		sputum			MDR-TB																						99.52	1529140	35	tuberculosis	1.948
SAMN31031636	WGS	PAIRED	ILLUMINA	SRS15258122	SRP399923	Oceania	AUS	Victoria	2020	human	Homo sapiens	3	lineage1.2.1.2.1	lineage1.2.1.2.1		Mycobacterium tuberculosis	MDUPHL	2022-09-28	SRR21732920	SRX17728664	PRJNA857537					Other																						99.47	1532860	52	tuberculosis	2.269
SAMN05916229	WGS	PAIRED	ILLUMINA	SRS20794903	SRP496567	South America	PER	Lima	2012	human	Homo sapiens	3	lineage4.3.4.2	lineage4.3.4.2		Mycobacterium tuberculosis	FIND, THE FOUNDATION FOR INNOVATIVE NEW DIAGNOSTICS	2024-03-20	SRR28393330	SRX23998334	PRJNA343736		As reported: patient			Pre-XDR-TB																						99.74	1863908	53	tuberculosis	1.604
SAMN31673268	WGS	PAIRED	ILLUMINA	SRS15724765	SRP407089	Oceania	AUS	NSW	2018	human	Homo sapiens	3	lineage4.1.1.3	lineage4.1.1.3		Mycobacterium tuberculosis	INSTITUTE OF CLINICAL PATHOLOGY AND MEDICAL RESEARCH	2022-11-10	SRR22251846	SRX18228483	PRJNA899911					Sensitive																						99.4	1796099	52	tuberculosis	1.422
SAMEA112806893	WGS	PAIRED	ILLUMINA	ERS14814439	ERP010814								lineage4.6.2.2	lineage4.6.2.2		Mycobacterium tuberculosis	FZB	2023-07-20	ERR11049574	ERX10496364	PRJEB9680					Sensitive																						99.54	1565312	51	tuberculosis	2.228
SAMEA113537960	WGS	PAIRED	ILLUMINA	ERS15534381	ERP147571	Africa	BWA						lineage4.3.4.2.1	lineage4.3.4.2.1		Mycobacterium tuberculosis	FZB	2023-09-17	ERR11465845	ERX10872002	PRJEB62480					Sensitive																						99.37	1619659	47	tuberculosis	2.162
SAMN12565549	WGS	PAIRED	ILLUMINA	SRS5271002	SRP218410	Africa	ZAF	Durban	2018	human	Homo sapiens	3	lineage4.3.3	lineage4.3.3	L4	Mycobacterium tuberculosis	UNIVERSITY COLLEGE LONDON	2019-08-15	SRR9971153	SRX6718466	PRJNA559528		sputum			Pre-XDR-TB																						99.22	1659193	54	tuberculosis	1.696
SAMEA3671224	WGS	PAIRED	ILLUMINA	ERS978373	ERP012852								lineage4.3.2	lineage4.3.2	L4.3.2	Mycobacterium tuberculosis	UNIVERSITY OF BASEL	2016-09-29	ERR1193814	ERX1267127	PRJEB11460					Sensitive																						99.64	1705544	58	tuberculosis	2.747
SAMN09914625	WGS	PAIRED	ILLUMINA	SRS3715490	SRP156366	Europe	MDA		2014	human	Homo sapiens	3	lineage2.2.1	lineage2.2.1	L2	Mycobacterium tuberculosis	YALE SCHOOL OF PUBLIC HEALTH	2018-08-26	SRR7755662	SRX4611648	PRJNA482716					Pre-XDR-TB																						98.86	1456619	31	tuberculosis	3.381
SAMEA7563680	WGS	PAIRED	ILLUMINA	ERS5320312	ERP125016								lineage4.2.2.2	lineage4.2.2.2		Mycobacterium tuberculosis	IML GAUTING	2021-11-11	ERR4831239	ERX4701223	PRJEB41275					MDR-TB	S				I	S	R	S	S				R		S	S	S	S	S	R	CRyPTIC_reuse_table	99.42	1615442	55	tuberculosis	1.775
SAMN03647644	WGS	PAIRED	ILLUMINA	SRS990054	SRP061066	Europe	GBR						lineage3	lineage3	L3	Mycobacterium tuberculosis	UNIVERSITY OF OXFORD	2015-07-24	SRR2100471	SRX1095165	PRJNA282721					Sensitive					S		S					S	S								CRyPTIC_WHO2021_PMC7612554	99.56	2693451	60	tuberculosis	0.471
SAMN05172659	WGS	PAIRED	ILLUMINA	SRS1467224	SRP064633	North America	USA	Cambridge		human	Homo sapiens	3	lineage4.4	lineage4.4		Mycobacterium tuberculosis	BROAD INSTITUTE/MIT	2016-05-25	SRR3587412	SRX1800040	PRJNA295070					Other																						99.22	1418531	30	tuberculosis	3.863
SAMEA9977037	WGS	PAIRED	ILLUMINA	ERS7655315	ERP123401	South America	PER	Lima	2009	human	Homo sapiens	3	lineage2.2.1	lineage2.2.1		Mycobacterium tuberculosis	IMPERIAL COLLEGE LONDON	2021-10-15	ERR6866339	ERX6489767	PRJEB39837					Sensitive																						99.57	1550588	53	tuberculosis	0.832
SAMN06855965	WGS	PAIRED	ILLUMINA	SRS2261560	SRP108793	North America	MEX	Baja California,Ensenada	2015	domestic cattle	Bos taurus	2	La1.8.1	La1.8.1	La1	Mycobacterium bovis	UNIVERSIDAD AUTONOMA DE BAJA CALIFORNIA	2017-06-08	SRR5657438	SRX2894006	PRJNA384996		lymph node			Other																						99.47	1215565	66	tuberculosis	5.252
SAMEA5366630	WGS	PAIRED	ILLUMINA	ERS3173236	ERP109304	Africa	GHA						lineage6.3.1	lineage6.3.1	L6.3.1	Mycobacterium africanum	FZB	2019-02-26	ERR3170458	ERX3198404	PRJEB27244					Sensitive																						99.38	1541423	53	tuberculosis	2.753
SAMEA1397330	WGS	PAIRED	ILLUMINA	ERS2399435	ERP107961	Europe	GBR	England					lineage4.3.3	lineage4.3.3	L4.3.3	Mycobacterium tuberculosis	PHE	2022-07-14	ERR2514845	ERX2534055	PRJEB25991					Sensitive					S		S					S	S								Walker_2022	99.71	1886616	64	tuberculosis	1.387
SAMEA112806768	WGS	PAIRED	ILLUMINA	ERS14814314	ERP010814								lineage4.1.2.1	lineage4.1.2.1		Mycobacterium tuberculosis	FZB	2023-07-21	ERR11083140	ERX10530509	PRJEB9680					Sensitive																						99.51	1746417	60	tuberculosis	1.363
SAMN21983475	WGS	PAIRED	ILLUMINA	SRS10407648	SRP339714					human	Homo sapiens	3	lineage2.2.1	lineage2.2.1		Mycobacterium tuberculosis	TGEN NORTH	2021-10-01	SRR16156861	SRX12441497	PRJNA767684					MDR-TB																						99.47	1235056	39	tuberculosis	4.984
SAMN31220284	WGS	PAIRED	ILLUMINA	SRS15392883	SRP402335	Asia	CHN	Beijing	2019	human	Homo sapiens	3	lineage2.2.1	lineage2.2.1		Mycobacterium tuberculosis	CAPITAL MEDICAL UNIVERSITY	2022-10-13	SRR21887691	SRX17874655	PRJNA888557		sputum			Pre-XDR-TB																						99.57	1711658	58	tuberculosis	0.964
SAMEA14460013	WGS	PAIRED	ILLUMINA	ERS12086960	ERP137916	Africa	GMB		2012	human	Homo sapiens	3	lineage4.3.4.2	lineage4.3.4.2		Mycobacterium tuberculosis	INSTITUTE OF TROPICAL MEDICINE	2022-06-25	ERR9786195	ERX9333471	PRJEB53138		sputum			Sensitive																						99.75	831728	40	tuberculosis	2.368
SAMEA8742398	WGS	PAIRED	ILLUMINA	ERS6421980	ERP128679	Africa	ZAF						lineage4.1	lineage4.1		Mycobacterium tuberculosis	CTB/NICD	2021-11-11	ERR5918069	ERX5559160	PRJEB44608					HR-TB	S				S	R	R	S	S			S	S		S	S	S	S	S	S	['CRyPTIC_reuse_table','Walker_2022']	99.59	1628994	55	tuberculosis	0.865
SAMEA5975070	WGS	PAIRED	ILLUMINA	ERS3777907	ERP117507	Asia	CHN		2018	human	Homo sapiens	3	lineage2.2.1.1	lineage2.2.1.1	L2	Mycobacterium tuberculosis	FUDAN UNIVERSITY	2020-06-13	ERR3559322	ERX3559073	PRJEB34582		sputum			Sensitive																						99.48	1821299	61	tuberculosis	1.877
SAMN09756287	WGS	PAIRED	ILLUMINA	SRS3628708	SRP156366	Europe	MDA		2014	human	Homo sapiens	3	lineage4.2.1	lineage4.2.1	L4	Mycobacterium tuberculosis	YALE SCHOOL OF PUBLIC HEALTH	2018-08-04	SRR7645781	SRX4509034	PRJNA482716					MDR-TB																						99.02	1345457	28	tuberculosis	3.861
SAMEA7553630	WGS	PAIRED	ILLUMINA	ERS5310276	ERP124941	Europe	GBR						lineage1.1.2	lineage1.1.2		Mycobacterium tuberculosis	PUBLIC HEALTH ENGLAND	2021-11-11	ERR4820264	ERX4690106	PRJEB41201					Sensitive					S		S						S								Walker_2022	60.62	866256	19	tuberculosis	9.943
SAMN08906458	WGS	PAIRED	ILLUMINA	SRS3356284	SRP149365	North America	MEX	Estado de Mexico		domestic cattle	Bos taurus	3	La1.8.1	La1.8.1	La1	Mycobacterium bovis	USDA-NVSL-DBL	2018-05-30	SRR7236349	SRX4142488	PRJNA449507					Other																						99.38	939664	47	tuberculosis	6.634
SAMN14401531	WGS	PAIRED	ILLUMINA	SRS6336748	SRP253266	Asia	IND	Chennai		human	Homo sapiens	3	lineage1.1.2	lineage1.1.2		Mycobacterium tuberculosis	UNIVERSITY OF SYDNEY	2020-03-19	SRR11348214	SRX7950078	PRJNA613351		sputum			Sensitive																						98.29	1708444	58	tuberculosis	1.067
SAMEA11008598	WGS	PAIRED	ILLUMINA	ERS8658375	ERP132925	South America	BRA		2016	human	Homo sapiens	3	lineage4.1.2.1	lineage4.1.2.1		Mycobacterium tuberculosis	UNIVERSITY OF S*O PAULO	2022-06-11	ERR7363068	ERX6931705	PRJEB48543		sputum			HR-TB																						99.5	1499920	51	tuberculosis	3.011
SAMEA7560894	WGS	PAIRED	ILLUMINA	ERS5317530	ERP124982	Asia	VNM	Ho Chi Minh City					lineage2.2.1	lineage2.2.1		Mycobacterium tuberculosis	OUCRU-HCMC	2021-11-12	ERR4828457	ERX4698441	PRJEB41241					Sensitive	S				S	S	S	S	S				S		S	S	S	S	S	S	['CRyPTIC_reuse_table','Walker_2022']	99.58	1396298	47	tuberculosis	1.414
SAMN09284440	WGS	PAIRED	ILLUMINA	SRS3359964	SRP053287					domestic cattle	Bos taurus	2	La1.8.1	La1.8.1	La1	Mycobacterium bovis	USDA-NVSL-DBL	2018-05-31	SRR7240385	SRX4146347	PRJNA251692		As reported: Fed			Other																						99.49	1423698	79	tuberculosis	4.821
SAMEA7525516	WGS	PAIRED	ILLUMINA	ERS5281990	ERP124850	Asia	IND	Mumbai					lineage2.2.1	lineage2.2.1		Mycobacterium tuberculosis	FOUNDATION FOR MEDICAL RESEARCH INDIA	2021-11-09	ERR4796974	ERX4666389	PRJEB41116					Pre-XDR-TB	S	S			R	R	R	S	R				R		S	S	S	R	S	R	['CRyPTIC_reuse_table','Walker_2022']	99.35	1548274	41	tuberculosis	2.431
SAMN19688043	WGS	PAIRED	ILLUMINA	SRS9198203	SRP323639	Europe	MDA		2019	human	Homo sapiens	3	lineage4.1.2.1	lineage4.1.2.1		Mycobacterium tuberculosis	SIMON FRASER UNIVERSITY	2021-06-13	SRR14801705	SRX11134812	PRJNA736718					Sensitive																						99.47	1475422	50	tuberculosis	0.898
SAMEA104684952	WGS	PAIRED	ILLUMINA	ERS2286335	ERP107468	Europe	FIN		2014				lineage2.2.1	lineage2.2.1	L2.2.1	Mycobacterium tuberculosis	NATIONAL INSTITUTE FOR HEALTH AND WELFARE	2018-05-04	ERR2503409	ERX2522652	PRJEB25543					Sensitive																						99.6	1576342	82	tuberculosis	1.995
SAMEA7547610	WGS	PAIRED	ILLUMINA	ERS5304264	ERP124940	South America	BRA		2018				lineage4.3.4.2	lineage4.3.4.2		Mycobacterium tuberculosis	BRAZIL	2021-11-10	ERR4814104	ERX4684094	PRJEB41200					Sensitive	S				S	S	S	S	S				S		S	S	S	S	S	S	['CRyPTIC_reuse_table','Walker_2022']	99.77	1769046	67	tuberculosis	12.47
SAMEA2061804	WGS	PAIRED	ILLUMINA	ERS234530	ERP000276								lineage3	lineage3		Mycobacterium tuberculosis	SC	2013-08-29	ERR330679	ERX303608	PRJEB2221					Sensitive																						99.47	1698245	38	tuberculosis	0.829
SAMN34030667	WGS	PAIRED	ILLUMINA	SRS17260748	SRP431112	Asia	VNM	Ho Chi Minh City		human	Homo sapiens	3	lineage2.1	lineage2.1		Mycobacterium tuberculosis	HARVARD SCHOOL OF PUBLIC HEALTH	2023-04-05	SRR24083740	SRX19884543	PRJNA950969					Sensitive																						99.59	1578885	53	tuberculosis	2.512
SAMN05276533	WGS	PAIRED	ILLUMINA	SRS1519084	SRP076676	Europe	GBR	Oxford	2015	human	Homo sapiens	3	lineage4.2.2.2	lineage4.2.2.2	L4.2.2.2	Mycobacterium tuberculosis	MODMEDMICOXFORD	2016-06-22	SRR3675564	SRX1850836	PRJNA302362					Other																						99.3	1380042	91	tuberculosis	2.002
SAMN08626151	WGS	PAIRED	ILLUMINA	SRS3034592	SRP134826	Asia	CHN	Jilin	2007	human	Homo sapiens	3	lineage2.2.1	lineage2.2.1	L2.2.1	Mycobacterium tuberculosis	BEIJING INSTITUTE OF GENOMICS,CHINESE ACADEMY OF SCIENCES	2018-03-12	SRR6824352	SRX3781045	PRJNA436454		sputum			MDR-TB																						99.49	1827408	62	tuberculosis	0.782
SAMN08913238	WGS	PAIRED	ILLUMINA	SRS3157402	SRP128089					human	Homo sapiens	3	lineage4.8	lineage4.8		Mycobacterium tuberculosis	SAN RAFFAELE	2018-04-12	SRR6982243	SRX3922784	PRJNA428596					Sensitive																						99.72	1035790	61	tuberculosis	2.27
SAMN35340084	WGS	PAIRED	ILLUMINA	SRS17799386	SRP439184	Asia	KAZ		2021	human	Homo sapiens	3	lineage2.2.1	lineage2.2.1		Mycobacterium tuberculosis	NIH / NIAID	2023-05-23	SRR24709871	SRX20488648	PRJNA975605		sputum			MDR-TB																						99.52	1133062	38	tuberculosis	3.105
SAMN03648258	WGS	PAIRED	ILLUMINA	SRS991382	SRP061066	Europe	GBR						lineage4.3.2	lineage4.3.2	L4.3.2	Mycobacterium tuberculosis	UNIVERSITY OF OXFORD	2015-07-16	SRR2101011	SRX1095705	PRJNA282721					Sensitive					S		S					S	S								CRyPTIC_WHO2021_PMC7612554	99.51	1774002	39	tuberculosis	0.946
SAMN09685353	WGS	PAIRED	ILLUMINA	SRS3557462	SRP154271	Africa	UGA	Kampala	2010	human	Homo sapiens	3	lineage4.6.1	lineage4.6.1	L4	Mycobacterium tuberculosis	MAKERERE UNIVERSITY	2018-07-18	SRR7535071	SRX4402967	PRJNA481638		sputum			Sensitive																						98.82	1308353	30	tuberculosis	5.001
SAMEA8719224	WGS	PAIRED	ILLUMINA	ERS6403668	ERP128647	Africa	ZAF						lineage4.2.2.2	lineage4.2.2.2		Mycobacterium tuberculosis	CTB/NICD	2022-03-15	ERR8976101	ERX5544327	PRJEB44577					Sensitive	R				S	S		S	S				S		S	S	S	S	S	S	CRyPTIC_reuse_table	99.43	1829736	64	tuberculosis	2.001
SAMN21983481	WGS	PAIRED	ILLUMINA	SRS10407655	SRP339714					human	Homo sapiens	3	lineage2.2.2	lineage2.2.2		Mycobacterium tuberculosis	TGEN NORTH	2021-10-01	SRR16156855	SRX12441503	PRJNA767684					Pre-XDR-TB																						99.53	1734324	60	tuberculosis	3.089
SAMEA8994083	WGS	PAIRED	ILLUMINA	ERS6676776	ERP127219	Africa	RWA		2006	human	Homo sapiens	3	lineage4.6.1.2	lineage4.6.1.2		Mycobacterium tuberculosis	INSTITUTE OF TROPICAL MEDICINE	2021-09-30	ERR6358784	ERX5990318	PRJEB43270		sputum			MDR-TB																						99.72	1551843	54	tuberculosis	2.742
SAMEA4706850	WGS	PAIRED	ILLUMINA	ERS2527011	ERP021867	Europe	GBR						La1.8.1	La1.8.1	La1	Mycobacterium bovis	WELLCOME SANGER INSTITUTE	2019-07-18	ERR3439586	ERX3461606	PRJEB19799					Other																						99.38	1270076	44	tuberculosis	2.512
SAMEA112804060	WGS	PAIRED	ILLUMINA	ERS14811606	ERP010814								lineage4.3.3	lineage4.3.3		Mycobacterium tuberculosis	FZB	2023-07-20	ERR11044376	ERX10491167	PRJEB9680					HR-TB																						99.67	1634582	54	tuberculosis	1.329
SAMEA7891381	WGS	PAIRED	ILLUMINA	ERS5638617	ERP126676								lineage3	lineage3		Mycobacterium tuberculosis complex sp.	FZB	2021-06-28	ERR5979427	ERX5619213	PRJEB42771					Other																						99.34	1758436	60	tuberculosis	1.32
SAMN39287198	WGS	PAIRED	ILLUMINA	SRS20075698	SRP399923	Oceania	AUS	Victoria	2022	human	Homo sapiens	3	lineage1.2.1.2.1	lineage1.2.1.2.1		Mycobacterium tuberculosis	MDUPHL	2024-01-07	SRR27450531	SRX23122146	PRJNA857537					Sensitive																						99.39	1458105	51	tuberculosis	3.072
SAMN37848184	WGS	PAIRED	ILLUMINA	SRS19170281	SRP466602	Asia	VNM	Ho Chi Minh City		human	Homo sapiens	3	lineage2.2.1	lineage2.2.1		Mycobacterium tuberculosis	UNIVERSITY OF MELBOURNE/ THE PETER DOHERTY INSTITUTE FOR INFECTION AND IMMUNITY	2023-10-16	SRR26399197	SRX22105200	PRJNA1028637		sputum			Sensitive																						99.39	1921385	45	tuberculosis	3.457
SAMEA1119183	WGS	PAIRED	ILLUMINA	ERS2398592	ERP107961	Europe	GBR	England					lineage3	lineage3	L3	Mycobacterium tuberculosis	PHE	2021-10-23	ERR2514002	ERX2533212	PRJEB25991					Sensitive					S		S					S	S								Walker_2022	99.33	1681508	51	tuberculosis	1.831
SAMN35340118	WGS	PAIRED	ILLUMINA	SRS17799615	SRP439184	Asia	KAZ		2021	human	Homo sapiens	3	lineage2.2.1	lineage2.2.1		Mycobacterium tuberculosis	NIH / NIAID	2023-05-23	SRR24710058	SRX20488879	PRJNA975605		sputum			MDR-TB																						99.49	1141362	38	tuberculosis	3.145
SAMEA1403863	WGS	PAIRED	ILLUMINA	ERS094214	ERP000192	Europe	RUS	Samara	2009	human	Homo sapiens	3	lineage2.2.1	lineage2.2.1	L2.2.1	Mycobacterium tuberculosis	SC	2014-09-28	ERR133925	ERX109943	PRJEB2138					Sensitive					S		S						S	S							CRyPTIC_WHO2021_PMC7612554	99.52	1814169	41	tuberculosis	1.11
SAMEA112799788	WGS	PAIRED	ILLUMINA	ERS14807334	ERP010814								lineage1.1.2	lineage1.1.2		Mycobacterium tuberculosis	FZB	2023-07-20	ERR11049657	ERX10496447	PRJEB9680					Sensitive																						99.16	1569842	50	tuberculosis	2.354
SAMN31031278	WGS	PAIRED	ILLUMINA	SRS15258045	SRP399923	Oceania	AUS	Victoria	2019	human	Homo sapiens	3	lineage2.2.1	lineage2.2.1		Mycobacterium tuberculosis	MDUPHL	2022-09-28	SRR21732997	SRX17728587	PRJNA857537					HR-TB																						99.57	1694512	59	tuberculosis	2.758
SAMN31031464	WGS	PAIRED	ILLUMINA	SRS15258380	SRP399923	Oceania	AUS	Victoria	2020	human	Homo sapiens	3	lineage3	lineage3		Mycobacterium tuberculosis	MDUPHL	2022-09-28	SRR21733308	SRX17728922	PRJNA857537					Other																						99.63	1655151	56	tuberculosis	1.893
SAMN08708156	WGS	PAIRED	ILLUMINA	SRS3040855	SRP128089	Europe	UKR			human	Homo sapiens	3	lineage2.2.1	lineage2.2.1		Mycobacterium tuberculosis	SAN RAFFAELE	2018-03-14	SRR6832199	SRX3788191	PRJNA428596					Sensitive	S	S			S		S	S	S			S	S	S				S			CRyPTIC_WHO2021_PMC7612554	99.15	1453666	24	tuberculosis	7.194
SAMN05918642	WGS	PAIRED	ILLUMINA	SRS20795265	SRP496567	South America	PER	Lima	2012	human	Homo sapiens	3	lineage4.3	lineage4		Mycobacterium tuberculosis	FIND, THE FOUNDATION FOR INNOVATIVE NEW DIAGNOSTICS	2024-03-20	SRR28393657	SRX23998695	PRJNA343736		As reported: patient			MDR-TB																						99.73	1957158	56	tuberculosis	1.099
SAMN08626190	WGS	PAIRED	ILLUMINA	SRS3034498	SRP134826	Asia	CHN	Zhejiang	2007	human	Homo sapiens	3	lineage2.2.1	lineage2.2.1	L2.2.1	Mycobacterium tuberculosis	BEIJING INSTITUTE OF GENOMICS,CHINESE ACADEMY OF SCIENCES	2018-03-12	SRR6824446	SRX3780951	PRJNA436454		sputum			RR-TB																						99.42	1707323	58	tuberculosis	0.806
SAMEA8939220	WGS	PAIRED	ILLUMINA	ERS6622062	ERP130019	Europe	FRA		2017	domestic cattle	Bos taurus	3	La1.8.2	La1.8.2	La1	Mycobacterium bovis	ANSES	2022-08-28	ERR6149930	ERX5786754	PRJEB45853					Other																						94.52	1324168	41	tuberculosis	6.773
SAMN31017791	WGS	PAIRED	ILLUMINA	SRS15237383	SRP338930	North America	USA	New York state	2018	human	Homo sapiens	3	lineage4.2.2.2	lineage4.2.2.2		Mycobacterium tuberculosis	WADSWORTH CENTER	2022-09-26	SRR21709326	SRX17706845	PRJNA766641					Sensitive																						99.49	1631891	86	tuberculosis	2.703
SAMN41148915	WGS	PAIRED	ILLUMINA	SRS21175100	SRP338930	North America	USA	New York state	2023	human	Homo sapiens	3	lineage2.2.1	lineage2.2.1		Mycobacterium tuberculosis	WADSWORTH CENTER	2024-05-01	SRR28859600	SRX24419637	PRJNA766641					Sensitive																						99.58	1616232	54	tuberculosis	1.953
SAMEA8741418	WGS	PAIRED	['ILLUMINA','ILLUMINA']	ERS6421001		Europe	BEL						lineage2.2.1	lineage2.2.1		Mycobacterium tuberculosis			['ERR8665528','ERR8665529']	ERX8324065	PRJEB51021					Pre-XDR-TB																					CRyPTIC_reuse_table	99.47	2752497	60	tuberculosis	1.115
SAMN09725544	WGS	PAIRED	ILLUMINA	SRS3606562	SRP155672	Oceania	NZL	Little Wanganui	2015	domestic pig	Sus scrofa domesticus	2	La1.8.1	La1.8.1	La1	Mycobacterium bovis	AGRESEARCH	2018-07-29	SRR7617365	SRX4482212	PRJNA479921					Other																						99.34	1132316	55	tuberculosis	5.232
SAMEA104394513	WGS	PAIRED	['ILLUMINA','ILLUMINA']	ERS2012455		Europe	DEU						lineage4.8	lineage4.8	L4.8	Mycobacterium tuberculosis			['ERR2199910','ERR2199911']	['ERX2254899','ERX2254898']	PRJEB9680					Sensitive					S		S					S	S	S							CRyPTIC_WHO2021_PMC7612554	99.66	2764679	104	tuberculosis	0.749
SAMN40566274	WGS	PAIRED	ILLUMINA	SRS20809027	SRP338930	North America	USA	New York state	2019	human	Homo sapiens	3	lineage1.1.1.1	lineage1.1.1.1		Mycobacterium tuberculosis	WADSWORTH CENTER	2024-03-21	SRR28409720	SRX24013898	PRJNA766641		lymph node			Sensitive																						99.3	1407738	66	tuberculosis	3.508
SAMEA12616964	WGS	PAIRED	ILLUMINA	ERS10223396	ERP135069								lineage2.2.1	lineage2.2.1		Mycobacterium tuberculosis	IBV_CSIC	2023-01-23	ERR8158006	ERX7723001	PRJEB50491					Sensitive																						99.12	1165710	64	tuberculosis	2.055
SAMEA9976567	WGS	PAIRED	ILLUMINA	ERS7654846	ERP123401	South America	PER	Lima	2009	human	Homo sapiens	3	lineage4.3.2	lineage4.3.2		Mycobacterium tuberculosis	IMPERIAL COLLEGE LONDON	2021-10-15	ERR6865870	ERX6489298	PRJEB39837					Sensitive																						99.63	1627394	55	tuberculosis	0.41
SAMN05276470	WGS	PAIRED	ILLUMINA	SRS1519021	SRP076676	Europe	GBR	Oxford	2015	human	Homo sapiens	3	lineage4.1.1.2	lineage4.1.1.2	L4.1.1.2	Mycobacterium tuberculosis	MODMEDMICOXFORD	2016-06-22	SRR3675499	SRX1850771	PRJNA302362					Sensitive																						99.47	975155	33	tuberculosis	3.803
SAMN12551215	WGS	PAIRED	ILLUMINA	SRS5322528	SRP219763	Asia	CHN	Shenzhen	2013	human	Homo sapiens	3	lineage2.2.2	lineage2.2	L2	Mycobacterium tuberculosis	FUDAN UNIVERSITY	2019-08-30	SRR10040304	SRX6775441	PRJNA559678		sputum			MDR-TB																						99.54	1720833	59	tuberculosis	1.081
SAMN09651803	WGS	PAIRED	ILLUMINA	SRS3542773	SRP153211	Asia	GEO	Tbilisi	2016	human	Homo sapiens	3	lineage2.2.1	lineage2.2.1		Mycobacterium tuberculosis	NIH / NIAID	2018-07-12	SRR7516361	SRX4386427	PRJNA480888		sputum			Sensitive																						99.52	1692859	56	tuberculosis	1.058
SAMN30185174	WGS	PAIRED	ILLUMINA	SRS14563503	SRP390379	South America	COL		2022	human	Homo sapiens	3	lineage4.1.2.1	lineage4.1.2.1		Mycobacterium tuberculosis	UNIVERSIDAD DE ANTIOQUIA	2022-08-08	SRR20958148	SRX16976674	PRJNA867148		sputum			Sensitive																						99.54	1875972	64	tuberculosis	0.491
SAMEA9070366	WGS	PAIRED	ILLUMINA	ERS6798673	ERP129488	Africa	ZAF						lineage2.2.1	lineage2.2.1		Mycobacterium tuberculosis	Swiss-TPH	2021-10-13	ERR6362186	ERX5627574	PRJEB45389					MDR-TB																						99.43	1253598	43	tuberculosis	2.21
SAMEA2533935	WGS	PAIRED	['ILLUMINA','ILLUMINA']	ERS457337		Asia	UZB						lineage2.2.1	lineage2.2.1	L2.2.1	Mycobacterium tuberculosis			['ERR551428','ERR551429']	['ERX510498','ERX510497']	PRJEB9680					MDR-TB	R	S			R		R					R	R	R				S			CRyPTIC_WHO2021_PMC7612554	99.56	2344214	80	tuberculosis	2.811
SAMN16521653	WGS	PAIRED	ILLUMINA	SRS7571618	SRP288262	Africa	MDG		2005	human	Homo sapiens	3	lineage1.1.3.2	lineage1.1.3.2		Mycobacterium tuberculosis	SWISSTPH	2020-10-23	SRR12882675	SRX9348633	PRJNA670836		sputum			Sensitive																						99.28	1736660	39	tuberculosis	2.329
SAMEA1886046	WGS	PAIRED	ILLUMINA	ERS202994	ERP000276								lineage4.5	lineage4.5		Mycobacterium tuberculosis	SC	2013-05-08	ERR270798	ERX245025	PRJEB2221					HR-TB																						99.43	2174559	45	tuberculosis	1.849
SAMEA112750712	WGS	PAIRED	ILLUMINA	ERS14745403	ERP111748	Europe	PRT		2022				lineage4.3.4.2	lineage4.3.4.2		Mycobacterium tuberculosis	NATIONAL INSTITUTE OF HEALTH DR. RICARDO JORGE	2023-03-10	ERR10969185	ERX10406490	PRJEB29446					Sensitive																						99.57	1691265	57	tuberculosis	2.605
SAMEA7542342	WGS	PAIRED	ILLUMINA	ERS5298794	ERP124934	Asia	CHN						lineage4.4.2	lineage4.4.2		Mycobacterium tuberculosis	CCDC	2021-11-10	ERR4810767	ERX4679213	PRJEB41194					Sensitive	S				S	S	S	S	S				S		S	S	S	S	S	S	['Walker_2022','CRyPTIC_reuse_table']	99.54	1819464	62	tuberculosis	0.361
SAMN27520210	WGS	PAIRED	ILLUMINA	SRS12572090	SRP369525	Asia	GEO	Tbilisi	2017	human	Homo sapiens	3	lineage4.8	lineage4.8		Mycobacterium tuberculosis	NIH / NIAID	2022-04-11	SRR18714980	SRX14815553	PRJNA825524		sputum			Other																						99.58	1404226	46	tuberculosis	2.222
SAMN36619515	WGS	PAIRED	ILLUMINA	SRS18349925	SRP450367	Asia	IND	Udupi	2020	human	Homo sapiens	3	lineage1.2.2.2	lineage1.2.2.2		Mycobacterium tuberculosis	NIH / NIAID	2023-07-19	SRR25340785	SRX21080375	PRJNA996640		sputum			Sensitive																						99.11	1711927	55	tuberculosis	0.821
SAMN08708499	WGS	PAIRED	ILLUMINA	SRS3040521	SRP128089	Europe	UKR			human	Homo sapiens	3	lineage2.2.1	lineage2.2.1		Mycobacterium tuberculosis	SAN RAFFAELE	2018-03-14	SRR6831940	SRX3787854	PRJNA428596					Sensitive	S	S			S		S	S	S			S	S	S				S			CRyPTIC_WHO2021_PMC7612554	99.42	2501786	53	tuberculosis	1.891
SAMEA4441543	WGS	PAIRED	ILLUMINA	ERS1352992	ERP017107	Africa	ZAF	Khayelitsha, Cape Town	2010	human	Homo sapiens	3	lineage4.3.4.2.1	lineage4.3.4.2.1	L4.3.4.2.1	Mycobacterium tuberculosis	INSTITUTE OF INFECTIOUS DISEASE AND MOLECULAR MEDI	2016-11-16	ERR1633893	ERX1704226	PRJEB15382		sputum			Sensitive																						99.71	1746036	40	tuberculosis	1.789
SAMN06092005	WGS	PAIRED	ILLUMINA	SRS1827830	SRP094134	Asia	VNM	Ho Chi Minh City		human	Homo sapiens	3	lineage4.2.2	lineage4.2.2	L4.2.2	Mycobacterium tuberculosis	UNIVERSITY OF MELBOURNE	2016-11-30	SRR5065399	SRX2385765	PRJNA355614		sputum			Sensitive																						99.36	1459291	49	tuberculosis	3.323
SAMN07659475	WGS	PAIRED	ILLUMINA	SRS2520422	SRP117784	Europe	GBR	Oxford	2016	human	Homo sapiens	3	lineage4.1.2.1	lineage4.1.2.1	L4.1.2.1	Mycobacterium tuberculosis	MODMEDMICOXFORD	2017-10-27	SRR6046232	SRX3193164	PRJNA401515					Sensitive					S		S					S	S								CRyPTIC_WHO2021_PMC7612554	99.52	1641425	54	tuberculosis	3.065
SAMEA8987146	WGS	PAIRED	ILLUMINA	ERS6669848	ERP130602	Europe	FRA		2012	domestic cattle	Bos taurus	3	La1.2	La1.2	La1	Mycobacterium bovis	ANSES	2022-09-22	ERR6337401	ERX5969078	PRJEB46417					Other																						99.48	1282273	75	tuberculosis	3.281
SAMN19657351	WGS	PAIRED	ILLUMINA	SRS9179234	SRP323639	Europe	MDA		2018	human	Homo sapiens	3	lineage4.8	lineage4.8		Mycobacterium tuberculosis	SIMON FRASER UNIVERSITY	2021-06-11	SRR14782023	SRX11115246	PRJNA736718					Sensitive																						99.65	1436145	48	tuberculosis	1.314
SAMEA12853610	WGS	PAIRED	['ILLUMINA','ILLUMINA']	ERS10460706		Asia	GEO						lineage4.2.1.1	lineage4.2.1.1		Mycobacterium tuberculosis			['ERR11243485','ERR11243484']	['ERX10651688','ERX10651689']	PRJEB50582		sputum			Sensitive																						99.28	2355944	50	tuberculosis	0.843
SAMEA4798854	WGS	PAIRED	ILLUMINA	ERS2618774	ERP109980	Africa	COD	Kinshasa	2008	human	Homo sapiens	3	lineage4.3.4.2	lineage4.3.4.2	L4.3.4.2	Mycobacterium tuberculosis	INSTITUTE OF TROPICAL MEDICINE	2018-10-09	ERR2707139	ERX2721418	PRJEB27847		sputum			RR-TB																						99.82	1648556	57	tuberculosis	2.788
SAMEA1118328	WGS	PAIRED	ILLUMINA	ERS2397737	ERP107961	Europe	GBR	England					lineage3	lineage3	L3	Mycobacterium tuberculosis	PHE	2021-10-23	ERR2513147	ERX2532357	PRJEB25991					Sensitive					S		S					S	S								Walker_2022	99.46	1779194	60	tuberculosis	1.302
SAMN40466174	WGS	PAIRED	ILLUMINA	SRS20756968	SRP495384	Europe	MDA			human	Homo sapiens	3	lineage2.2.1	lineage2.2.1		Mycobacterium tuberculosis	FIND, THE FOUNDATION FOR INNOVATIVE NEW DIAGNOSTICS	2024-03-15	SRR28351192	SRX23956625	PRJNA1087582		sputum			MDR-TB																						99.32	1701533	38	tuberculosis	1.15
SAMEA12616984	WGS	PAIRED	ILLUMINA	ERS10223416	ERP135069								lineage2.2.1	lineage2.2.1		Mycobacterium tuberculosis	IBV_CSIC	2023-01-23	ERR8158060	ERX7723021	PRJEB50491					Sensitive																						97.19	1109564	57	tuberculosis	2.083
SAMN02053760	WGS	PAIRED	['ILLUMINA','ILLUMINA']	SRS415191		Africa	ZAF	Ladysmith		human	Homo sapiens	3	lineage4.3.3	lineage4.3.3	L4.3.3	Mycobacterium tuberculosis			['SRR833121','SRR833013']	['SRX270811','SRX270709']	PRJNA198122		As reported: bodily fluid			Pre-XDR-TB																						99.7	2194394	51	tuberculosis	3.676
SAMN40273794	WGS	PAIRED	ILLUMINA	SRS20671125	SRP493618	Asia	GEO	Tbilisi	2023	human	Homo sapiens	3	lineage4.2.1	lineage4.2.1		Mycobacterium tuberculosis	NIH / NIAID	2024-03-06	SRR28239767	SRX23851052	PRJNA1074779		sputum			Other																						99.4	1594379	54	tuberculosis	0.361
SAMEA3231560	WGS	PAIRED	ILLUMINA	ERS652782	ERP008602	South America	ARG	Buenos Aires	2013	human	Homo sapiens	3	lineage4.1.2.1.1	lineage4.1.2.1.1	L4.1.2.1.1	Mycobacterium tuberculosis	NORWEGIAN INSTITUTE OF PUBLIC HEALTH	2015-02-13	ERR757187	ERX701817	PRJEB7669		sputum			MDR-TB																						99.5	1519437	35	tuberculosis	2.135
SAMEA7525311	WGS	PAIRED	ILLUMINA	ERS5281785	ERP124850	Asia	IND	Mumbai					lineage2.2.1	lineage2.2.1		Mycobacterium tuberculosis	FOUNDATION FOR MEDICAL RESEARCH INDIA	2021-11-09	ERR4796813	ERX4666228	PRJEB41116					Pre-XDR-TB	S	S			R	I	R	S	R				R		S	S	S	R	S	R	['Walker_2022','CRyPTIC_reuse_table']	99.55	1580170	51	tuberculosis	1.275
SAMN34294302	WGS	PAIRED	ILLUMINA	SRS17387541	SRP433800	Europe	UKR		2021	human	Homo sapiens	3	lineage2.2.1	lineage2.2.1		Mycobacterium tuberculosis	NIH / NIAID	2023-04-21	SRR24256182	SRX20052281	PRJNA958249		sputum			MDR-TB																						99.5	1161734	38	tuberculosis	3.927
SAMEA1707380	WGS	PAIRED	ILLUMINA	ERS181490	ERP000192	Europe	RUS	Samara	2010	human	Homo sapiens	3	lineage4.1.2.1	lineage4.1.2.1	L4.1.2.1	Mycobacterium tuberculosis	SC	2013-02-19	ERR229941	ERX204492	PRJEB2138					Sensitive					S		S						S	S							CRyPTIC_WHO2021_PMC7612554	99.51	1801242	41	tuberculosis	0.537
SAMEA113556133	WGS	PAIRED	ILLUMINA	ERS15552256	ERP147779	Africa	MOZ	Maputo					lineage2.2.2	lineage2.2.2		Mycobacterium tuberculosis	FZB	2023-09-24	ERR11488594	ERX10894770	PRJEB62665					Pre-XDR-TB																						99.43	1756267	59	tuberculosis	1.85
SAMN31672565	WGS	PAIRED	ILLUMINA	SRS15721437	SRP367912	North America	MEX	Baja California	2020	human	Homo sapiens	3	lineage4.8	lineage4.8		Mycobacterium tuberculosis	TECNOLOGICO DE MONTERREY	2022-11-09	SRR22248487	SRX18225088	PRJNA824124		sputum			Pre-XDR-TB																						99.52	1449955	50	tuberculosis	2.138
SAMEA7545224	WGS	PAIRED	ILLUMINA	ERS5301881	ERP124939	South America	PER		2018				lineage4.1.1	lineage4.1.1		Mycobacterium tuberculosis	UNIVERSIDAD PERUANA CAYETANO HEREDIA	2021-11-10	ERR4811721	ERX4681711	PRJEB41199					Sensitive	S				S	S	S	S	S				S		S	S	S	S	S	S	['Walker_2022','CRyPTIC_reuse_table']	99.58	1688210	57	tuberculosis	0.575
SAMN30964505	WGS	PAIRED	ILLUMINA	SRS15208268	SRP338930	North America	USA	New York state	2017	human	Homo sapiens	3	lineage4.8.1	lineage4.8.1		Mycobacterium tuberculosis	WADSWORTH CENTER	2022-09-22	SRR21677947	SRX17676230	PRJNA766641					HR-TB																						99.85	1249058	69	tuberculosis	3.133
SAMEA12029319	WGS	PAIRED	ILLUMINA	ERS9676295	ERP134194								lineage2.2.1.1	lineage2.2.1.1		Mycobacterium tuberculosis	IBV_CSIC	2022-07-27	ERR7821140	ERX7388111	PRJEB49677					Sensitive																						74.88	1398313	37	tuberculosis	4.27
SAMEA1530702	WGS	PAIRED	ILLUMINA	ERS141653	ERP001072	Africa	MWI	Karonga	1997	human	Homo sapiens	3	lineage4.9.1	lineage4.9.1	L4.9.1	Mycobacterium tuberculosis	SC	2012-10-12	ERR176585	ERX152731	PRJEB2794		sputum			Sensitive							S						S								Coll_2018	99.58	1687383	38	tuberculosis	1.787
SAMN09756065	WGS	PAIRED	ILLUMINA	SRS3628458	SRP156366	Europe	MDA		2014	human	Homo sapiens	3	lineage4.2.1	lineage4.2.1	L4	Mycobacterium tuberculosis	YALE SCHOOL OF PUBLIC HEALTH	2018-08-04	SRR7646030	SRX4508785	PRJNA482716					MDR-TB																						99.24	1245228	27	tuberculosis	3.436
SAMN30543215	WGS	PAIRED	ILLUMINA	SRS14851080	SRP394436	Asia	CHN	Eastern China	2019	human	Homo sapiens	3	lineage2.2.1	lineage2.2.1		Mycobacterium tuberculosis	SCHOOL OF PUBLIC HEALTH, FUDAN UNIVERSITY	2022-08-28	SRR21277097	SRX17286400	PRJNA874331					Sensitive																						99.08	1758349	59	tuberculosis	1.889
SAMEA2535298	WGS	PAIRED	['ILLUMINA','ILLUMINA']	ERS458700		Africa	SWZ		2009				lineage2.2.1	lineage2.2.1	L2.2.1	Mycobacterium tuberculosis			['ERR553312','ERR553313']	['ERX512382','ERX512381']	['PRJEB6273','PRJEB7281']					MDR-TB																						99.18	3157290	75	tuberculosis	2.808
SAMEA7156367	WGS	PAIRED	['ILLUMINA','ILLUMINA']	ERS4916830		Asia	GEO						lineage2.2.1	lineage2.2.1		Mycobacterium tuberculosis			['ERR5863692','ERR5863691']	['ERX5509487','ERX5509486']	PRJEB39561					Pre-XDR-TB																						99.53	3625350	82	tuberculosis	1.521
SAMN41389454	WGS	PAIRED	ILLUMINA	SRS21288398	SRP507535					human	Homo sapiens	3	lineage4.3.4.2	lineage4.3.4.2		Mycobacterium tuberculosis	FIND, THE FOUNDATION FOR INNOVATIVE NEW DIAGNOSTICS	2024-05-14	SRR29017249	SRX24543877	PRJNA1109295					MDR-TB																						99.75	1131079	38	tuberculosis	2.127
SAMN31673641	WGS	PAIRED	ILLUMINA	SRS15722568	SRP407089	Oceania	AUS	NSW	2019	human	Homo sapiens	3	lineage2.2.1	lineage2.2.1		Mycobacterium tuberculosis	INSTITUTE OF CLINICAL PATHOLOGY AND MEDICAL RESEARCH	2022-11-09	SRR22249468	SRX18226220	PRJNA899911					MDR-TB																						99.46	1887612	61	tuberculosis	2.278
SAMEA112799001	WGS	PAIRED	ILLUMINA	ERS14806547	ERP010814								lineage4.3.3	lineage4.3.3		Mycobacterium tuberculosis	FZB	2023-07-20	ERR11044728	ERX10491519	PRJEB9680					Sensitive																						99.62	1687762	53	tuberculosis	1.83
SAMEA6875631	WGS	PAIRED	ILLUMINA	ERS4603192	ERP122165	Europe	ESP	Valencia	2016				lineage4.3.4.2	lineage4.3.4.2	L4.3.4.2	Mycobacterium tuberculosis	Instituto_de_Biomedicina_de_Valencia	2022-06-11	ERR4195331	ERX4156857	PRJEB38719			No		HR-TB	S					S																99.79	1768104	102	tuberculosis	2.411
SAMEA7157526	WGS	PAIRED	['ILLUMINA','ILLUMINA','ILLUMINA']	ERS4917988		Asia	GEO						lineage4.3.3	lineage4.3.3		Mycobacterium tuberculosis			['ERR5865896','ERR5865894','ERR5865895']	['ERX5511689','ERX5511690','ERX5511691']	PRJEB39561					MDR-TB																						99.67	3251123	100	tuberculosis	0.959
SAMN12551410	WGS	PAIRED	ILLUMINA	SRS5322469	SRP219763	Asia	CHN	Shenzhen	2015	human	Homo sapiens	3	lineage4.4.2	lineage4.4.2	L4	Mycobacterium tuberculosis	FUDAN UNIVERSITY	2019-08-30	SRR10040363	SRX6775382	PRJNA559678		sputum			MDR-TB																						99.58	1744582	59	tuberculosis	0.55
SAMD00142752	WGS	PAIRED	ILLUMINA	DRS200738	DRP007602	Asia	JPN	Chubu-Hokuriku	2017	human	Homo sapiens	3	lineage2.2.1	lineage2.2.1		Mycobacterium tuberculosis	RIT_JATA	2021-08-14	DRR188909	DRX179374	PRJDB7494					Sensitive																						99.57	1503482	96	tuberculosis	1.146
SAMN07373573	WGS	PAIRED	ILLUMINA	SRS2534769	SRP118711	North America	CAN	Nunavut					lineage4.8	lineage4.8	L4.8	Mycobacterium tuberculosis	NML	2017-09-25	SRR6067269	SRX3209783	PRJNA388806					Sensitive																						99.82	959928	61	tuberculosis	1.207
SAMEA112805563	WGS	PAIRED	ILLUMINA	ERS14813109	ERP010814								lineage4.7	lineage4.7		Mycobacterium tuberculosis	FZB	2023-07-21	ERR11081835	ERX10529204	PRJEB9680					Sensitive																						99.67	1575792	54	tuberculosis	1.563
SAMN31030550	WGS	PAIRED	ILLUMINA	SRS15257320	SRP399923	Oceania	AUS	Victoria	2017	human	Homo sapiens	3	lineage4.8	lineage4.8		Mycobacterium tuberculosis	MDUPHL	2022-09-27	SRR21732312	SRX17727856	PRJNA857537					Other																						99.66	1718091	60	tuberculosis	2.179
SAMN04633356	WGS	PAIRED	ILLUMINA	SRS1540406	SRP075210	Europe	MDA		2015	human	Homo sapiens	3	lineage4.2.1	lineage4.2.1		Mycobacterium tuberculosis	BI	2016-07-05	SRR3743398	SRX1897540	PRJNA318002		sputum			Pre-XDR-TB																						98.26	1588731	34	tuberculosis	1.828
SAMEA112805309	WGS	PAIRED	ILLUMINA	ERS14812855	ERP010814								lineage4.8	lineage4.8		Mycobacterium tuberculosis	FZB	2023-07-21	ERR11081505	ERX10528873	PRJEB9680					Sensitive																						99.62	1593482	54	tuberculosis	1.992
SAMEA7891388	WGS	PAIRED	ILLUMINA	ERS5638624	ERP126676								lineage3.1.1	lineage3.1.1		Mycobacterium tuberculosis complex sp.	FZB	2021-06-28	ERR5979434	ERX5619220	PRJEB42771					MDR-TB																						99.41	1723522	55	tuberculosis	2.34
SAMN36835027	WGS	PAIRED	ILLUMINA	SRS18500589	SRP453313	Asia	CHN	Shandong	2017	human	Homo sapiens	3	lineage2.2.1	lineage2.2.1	L4	Mycobacterium tuberculosis	SHANDONG PROVINCIAL HOSPITAL	2023-08-04	SRR25515591	SRX21246308	PRJNA1002108		As reported: phlegm		H37Rv	Sensitive																						99.57	1823424	64	tuberculosis	3.152
SAMEA2683104	WGS	PAIRED	ILLUMINA	ERS519165	ERP004677	South America	PER		2012	human	Homo sapiens	3	lineage4.3.3	lineage4.3.3	L4.3.3	Mycobacterium tuberculosis	SC	2016-01-09	ERR751614	ERX695296	PRJEB5280					MDR-TB																						99.62	1571740	36	tuberculosis	1.459
SAMN34030564	WGS	PAIRED	ILLUMINA	SRS17238778	SRP431112	Asia	VNM	Ho Chi Minh City		human	Homo sapiens	3	lineage1.1.1.1	lineage1.1.1.1		Mycobacterium tuberculosis	HARVARD SCHOOL OF PUBLIC HEALTH	2023-04-05	SRR24083746	SRX19884535	PRJNA950969					Sensitive																						99.09	1595467	55	tuberculosis	2.661
SAMN09380084	WGS	PAIRED	ILLUMINA	SRS3391803	SRP149998	South America	BRA		2015	human	Homo sapiens	3	lineage4.3.4.2	lineage4.3.4.2	L4	Mycobacterium tuberculosis	RUTGERS UNIVERSITY	2018-06-07	SRR7276706	SRX4180276	PRJNA475130		sputum			Sensitive																						99.65	1069404	35	tuberculosis	4.65
SAMEA1688585	WGS	PAIRED	ILLUMINA	ERS163466	ERP001072	Africa	MWI	Karonga					lineage4.9;lineage4.3.4.2.1	lineage4.3.4.2.1	L4	Mycobacterium tuberculosis	SC	2013-01-23	ERR221650	ERX196315	PRJEB2794					Sensitive																						99.72	1845189	42	tuberculosis	1.38
SAMN06092475	WGS	PAIRED	ILLUMINA	SRS1829851	SRP094134	Asia	VNM	Ho Chi Minh City		human	Homo sapiens	3	lineage1.2.1.2.1	lineage1.2.1.2.1	L2.2.1	Mycobacterium tuberculosis	UNIVERSITY OF MELBOURNE	2016-12-01	SRR5067610	SRX2387908	PRJNA355614		sputum			Sensitive																						99.27	1360691	46	tuberculosis	3.085
SAMEA3243777	WGS	PAIRED	ILLUMINA	ERS2400352	ERP107968	Africa	ZAF						lineage2.2.1	lineage2.2.1	L2.2.1	Mycobacterium tuberculosis	CTB/NICD	2022-07-14	ERR2515753	ERX2534961	PRJEB25997					Sensitive	S	S			S		S	S				S	S	S				S			Walker_2022	99.31	668633	28	tuberculosis	4.008
SAMN36849654	WGS	PAIRED	ILLUMINA	SRS18516550	SRP453313	Asia	CHN	Shandong	2016	human	Homo sapiens	3	lineage2.2.1	lineage2.2.1	L4	Mycobacterium tuberculosis	SHANDONG PROVINCIAL HOSPITAL	2023-08-05	SRR25534195	SRX21263473	PRJNA1002108		As reported: phlegm		H37Rv	Sensitive																						99.48	1825058	61	tuberculosis	2.502
SAMN41148642	WGS	PAIRED	ILLUMINA	SRS21175689	SRP338930	North America	USA	New York state	2023	human	Homo sapiens	3	lineage2.2.1	lineage2.2.1		Mycobacterium tuberculosis	WADSWORTH CENTER	2024-05-01	SRR28859935	SRX24420227	PRJNA766641					Sensitive																						99.61	1509673	50	tuberculosis	1.73
SAMN08379785	WGS	PAIRED	ILLUMINA	SRS2844666	SRP128089					human	Homo sapiens	3	lineage4.8	lineage4.8		Mycobacterium tuberculosis	SAN RAFFAELE	2018-01-19	SRR6485081	SRX3574722	PRJNA428596					Sensitive																						99.74	667484	16	tuberculosis	17.333
SAMN15772515	WGS	PAIRED	ILLUMINA	SRS7173083	SRP276868	Asia	CHN	Tibet	2006	human	Homo sapiens	3	lineage2.2.1	lineage2.2.1		Mycobacterium tuberculosis	FUDAN UNIVERSITY	2020-08-10	SRR12420767	SRX8916512	PRJNA656167		sputum			Sensitive																						98.62	1583266	43	tuberculosis	1.836
SAMEA4798821	WGS	PAIRED	ILLUMINA	ERS2618741	ERP109980	Africa	COD	Kinshasa	2008	human	Homo sapiens	3	lineage4.9	lineage4.9	L4.9	Mycobacterium tuberculosis	INSTITUTE OF TROPICAL MEDICINE	2018-10-09	ERR2707106	ERX2721385	PRJEB27847		sputum			Sensitive																						99.77	1606143	55	tuberculosis	1.748
SAMEA5330420	WGS	PAIRED	ILLUMINA	ERS3136614	ERP113426	North America	MEX		2014	human	Homo sapiens	3	lineage4.1.2	lineage4.1.2	L4.1.2	Mycobacterium tuberculosis	INSTITUTO DE SALUD PUBLICA	2019-06-12	ERR3148225	ERX3177191	PRJEB30933					MDR-TB																						99.28	1587530	52	tuberculosis	1.249
SAMN12551462	WGS	PAIRED	ILLUMINA	SRS5322569	SRP219763	Asia	CHN	Shenzhen	2015	human	Homo sapiens	3	lineage2.2.1	lineage2.2.1	L2	Mycobacterium tuberculosis	FUDAN UNIVERSITY	2019-08-30	SRR10040263	SRX6775482	PRJNA559678		sputum			MDR-TB																						99.6	1720348	58	tuberculosis	1.194
SAMEA6617384	WGS	PAIRED	ILLUMINA	ERS4381117	ERP118828	Africa	ZAF		2008	human	Homo sapiens	3	lineage2.2.2	lineage2.2.2		Mycobacterium tuberculosis	STELLENBOSCH UNIVERSITY	2021-05-07	ERR5758448	ERX5468100	PRJEB35725		sputum			Pre-XDR-TB																						99.5	1326841	29	tuberculosis	2.767
SAMEA2783485	WGS	PAIRED	ILLUMINA	ERS553230	ERP006738	Asia	THA		2006				lineage1.2.1.2.1	lineage1.2.1.2.1	L2.2.1	Mycobacterium tuberculosis	SC	2016-01-09	ERR751874	ERX695556	PRJEB7056					Sensitive																						99.39	1546706	35	tuberculosis	1.083
SAMEA112804349	WGS	PAIRED	ILLUMINA	ERS14811895	ERP010814								lineage4.8	lineage4.8		Mycobacterium tuberculosis	FZB	2023-07-20	ERR11044669	ERX10491460	PRJEB9680					HR-TB																						99.65	1526810	52	tuberculosis	1.808
SAMN01908830	WGS	PAIRED	ILLUMINA	SRS388899	SRP018402	Asia	CHN						lineage2.2.1	lineage2.2.1	L2.2.1	Mycobacterium tuberculosis	BGI	2015-09-05	SRR671806	SRX225120	PRJNA187550					MDR-TB		S					R	S						R				S			CRyPTIC_WHO2021_PMC7612554	99.48	1754531	36	tuberculosis	1.58
SAMN04385740	WGS	PAIRED	ILLUMINA	SRS1236441	SRP068011	Africa	DJI		2014	human	Homo sapiens	3	lineage1.1.2	lineage1.1.2		Mycobacterium tuberculosis	SAN RAFFAELE INSTITUTE	2016-01-04	SRR3082094	SRX1514009	PRJNA306588					Pre-XDR-TB																						99.2	1460108	33	tuberculosis	3.173
SAMN40099060	WGS	PAIRED	ILLUMINA	SRS20589990	SRP492016	Asia	CHN	Shijiazhuang		human	Homo sapiens	3	lineage2.2.1	lineage2.2.1	L4	Mycobacterium tuberculosis	SHANDONG SECOND MEDICAL UNIVERSITY	2024-02-27	SRR28119790	SRX23764536	PRJNA1080043				H37Rv	Pre-XDR-TB																						99.45	1811879	57	tuberculosis	1.004
SAMEA2535197	WGS	PAIRED	ILLUMINA	ERS458599	ERP005779	Africa	SWZ						lineage4.1.1.1	lineage4.1.1.1	L4.1.1.1	Mycobacterium tuberculosis	FZB	2016-06-16	ERR553182	ERX512251	PRJEB6273					HR-TB	S				S		R					R	S	S				S			CRyPTIC_WHO2021_PMC7612554	99.55	1214570	79	tuberculosis	2.46
SAMN40031557	WGS	PAIRED	ILLUMINA	SRS20527317	SRP226525	Asia	IND	Madhya Pradesh - Bhairopur	2022	human	Homo sapiens	3	lineage3	lineage3		Mycobacterium tuberculosis	CHRISTIAN MEDICAL COLLAGE, VELLORE	2024-02-22	SRR28045808	SRX23697391	PRJNA575883					HR-TB																						98.93	1819887	47	tuberculosis	0.525
SAMN06252185	WGS	PAIRED	ILLUMINA	SRS1947955	SRP098533	Oceania	NZL	TAUPO	2001	bovine	Bos taurus	2	La1.8.1	La1.8.1	La1	Mycobacterium bovis	UNIVERSITY OF GLASGOW	2017-01-30	SRR5216881	SRX2527091	PRJNA363037					Other																						99.44	1631409	38	tuberculosis	3.026
SAMEA7156439	WGS	PAIRED	['ILLUMINA','ILLUMINA','ILLUMINA']	ERS4916902		Asia	GEO						lineage2.2.1	lineage2.2.1		Mycobacterium tuberculosis			['ERR5863835','ERR5863834','ERR5863836']	['ERX5509630','ERX5509631','ERX5509629']	PRJEB39561					MDR-TB																						99.06	1875672	56	tuberculosis	1.758
SAMEA2534005	WGS	PAIRED	ILLUMINA	ERS457407	ERP010814	Europe	DEU						lineage4.1.2.1	lineage4.1.2.1	L4.1.2.1	Mycobacterium tuberculosis	FZB	2015-06-25	ERR551532	ERX510601	PRJEB9680					Sensitive					S		S					S	S	S							CRyPTIC_WHO2021_PMC7612554	99.57	1600431	36	tuberculosis	3.073
SAMN13568497	WGS	PAIRED	ILLUMINA	SRS5925147	SRP239172	South America	PER	Lima	2015	human	Homo sapiens	3	lineage2.2.1	lineage2.2.1	L2	Mycobacterium tuberculosis	RADBOUDUMC	2019-12-31	SRR10808632	SRX7482263	PRJNA595834		sputum			Sensitive																						99.56	1692222	59	tuberculosis	2.915
SAMN16966073	WGS	PAIRED	ILLUMINA	SRS7820576	SRP295468	Europe	BEL		2019	human	Homo sapiens	3	lineage4.8	lineage4.8		Mycobacterium tuberculosis	SCIENSANO	2020-12-02	SRR13180341	SRX9618378	PRJNA681718					Sensitive																						99.38	1718437	92	tuberculosis	1.572
SAMEA7561864	WGS	PAIRED	ILLUMINA	ERS5318499	ERP124983	Europe	ITA						lineage4.8	lineage4.8		Mycobacterium tuberculosis	SAN RAFFAELE SCIENTIFIC INSTITUTE	2021-11-11	ERR4829426	ERX4699410	PRJEB41242					HR-TB	S				S	S	R	S	S				S		S	S	R	S	S	S	['Walker_2022','CRyPTIC_reuse_table']	99.63	1687860	55	tuberculosis	2.21
SAMEA112804359	WGS	PAIRED	ILLUMINA	ERS14811905	ERP010814								lineage2.2.1	lineage2.2.1		Mycobacterium tuberculosis	FZB	2023-07-20	ERR11044679	ERX10491470	PRJEB9680					Sensitive																						99.54	1555469	53	tuberculosis	2.085
SAMEA104357645	WGS	PAIRED	ILLUMINA	ERS1982623	ERP104892	Asia	CHN		2007	human	Homo sapiens	3	lineage4	lineage4	L4	Mycobacterium tuberculosis	FUDAN UNIVERSITY	2022-02-07	ERR2179850	ERX2236269	PRJEB23157		sputum			Other																						84.3	1115183	30	tuberculosis	0.973
SAMEA9070608	WGS	PAIRED	ILLUMINA	ERS6798915	ERP129488	Africa	ZAF						lineage2.2.1.1	lineage2.2.1.1		Mycobacterium tuberculosis	Swiss-TPH	2021-06-29	ERR5987325	ERX5627816	PRJEB45389					RR-TB	S						S											S			CRyPTIC_WHO2021_PMC7612554	99.51	1027561	35	tuberculosis	2.803
SAMEA2782945	WGS	PAIRED	ILLUMINA	ERS552690	ERP006738	Asia	THA						lineage4.5	lineage4.5	L4.5	Mycobacterium tuberculosis	SC	2016-01-19	ERR752194	ERX695876	PRJEB7056					Sensitive																						99.63	1609092	36	tuberculosis	0.897
SAMEA11206936	WGS	PAIRED	ILLUMINA	ERS8856436	ERP134075	Africa	TZA		2015	human	Homo sapiens	3	lineage4.3.3	lineage4.3.3		Mycobacterium tuberculosis	UNIVERSITY OF BASEL, SWITZERLAND	2022-07-28	ERR7801291	ERX7368979	PRJEB49562					Sensitive																						99.81	1788569	56	tuberculosis	1.443
SAMN19657390	WGS	PAIRED	ILLUMINA	SRS9179280	SRP323639	Europe	MDA		2019	human	Homo sapiens	3	lineage2.2.1	lineage2.2.1		Mycobacterium tuberculosis	SIMON FRASER UNIVERSITY	2021-06-11	SRR14781979	SRX11115290	PRJNA736718					MDR-TB																						99.39	1404478	48	tuberculosis	1.726
SAMN19688642	WGS	PAIRED	ILLUMINA	SRS9198587	SRP323639	Europe	MDA		2018	human	Homo sapiens	3	lineage2.2.1	lineage2.2.1		Mycobacterium tuberculosis	SIMON FRASER UNIVERSITY	2021-06-13	SRR14801914	SRX11135197	PRJNA736718					HR-TB																						99.53	1766367	61	tuberculosis	1.245
SAMN19845141	WGS	PAIRED	ILLUMINA	SRS9360151	SRP326491	Asia	IND	Chennai	2014	human	Homo sapiens	3	lineage4.3.3	lineage4.3.3		Mycobacterium tuberculosis	ICMR-NATIONAL INSTITUTE FOR RESEARCH IN TUBERCULOSIS	2021-07-02	SRR15014640	SRX11326717	PRJNA741102		sputum			MDR-TB																						99.7	1333028	70	tuberculosis	1.75
SAMN07658867	WGS	PAIRED	ILLUMINA	SRS2519968	SRP117784	Europe	GBR	Oxford	2016	human	Homo sapiens	3	lineage4.8	lineage4.8	L4.8	Mycobacterium tuberculosis	MODMEDMICOXFORD	2017-10-27	SRR6046447	SRX3193459	PRJNA401515					Sensitive					S		S					S	S								CRyPTIC_WHO2021_PMC7612554	98.01	1486599	49	tuberculosis	3.632
SAMEA112250106	WGS	PAIRED	ILLUMINA	ERS14360969	ERP010814								lineage4.1			Mycobacterium tuberculosis	FZB	2022-12-27	ERR10680129	ERX10147957	PRJEB9680					MDR-TB																						99.59	1629310	56	tuberculosis	1.373
SAMEA7553569	WGS	PAIRED	ILLUMINA	ERS5310215	ERP124941	Europe	GBR						lineage4.6.2.2	lineage4.6.2.2		Mycobacterium tuberculosis	PUBLIC HEALTH ENGLAND	2021-11-11	ERR4820203	ERX4690045	PRJEB41201					HR-TB					S		R						S								Walker_2022	99.78	1750966	39	tuberculosis	2.637
SAMEA1101431	WGS	PAIRED	ILLUMINA	ERS2394542	ERP107940	South America	PER						lineage4.1.4	lineage4.1.4	L4.1.4	Mycobacterium tuberculosis	UNIVERSIDAD PERUANA CAYETANO HEREDIA	2021-10-23	ERR2510226	ERX2529641	PRJEB25971					RR-TB							S						R								Walker_2022	99.53	1532617	35	tuberculosis	1.389
SAMEA112805338	WGS	PAIRED	ILLUMINA	ERS14812884	ERP010814								lineage4.2.2.2	lineage4.2.2.2		Mycobacterium tuberculosis	FZB	2023-07-21	ERR11081535	ERX10528903	PRJEB9680					MDR-TB																						99.47	1651652	56	tuberculosis	1.863
SAMEA7549711	WGS	PAIRED	ILLUMINA	ERS5306362	ERP124941	Europe	GBR						lineage4.9	lineage4.9		Mycobacterium tuberculosis	PUBLIC HEALTH ENGLAND	2021-11-10	ERR4816350	ERX4686192	PRJEB41201					Sensitive					S		S					S	S								Walker_2022	94.48	1001287	33	tuberculosis	3.862
SAMEA7555837	WGS	PAIRED	ILLUMINA	ERS5312480	ERP124948	Europe	UKR						lineage4.7	lineage4.7		Mycobacterium tuberculosis	IML GAUTING	2021-11-11	ERR4822416	ERX4692406	PRJEB41208					Sensitive	S				S	S	S	S	S				S		S	S	S	S	S	S	['CRyPTIC_reuse_table','Walker_2022']	99.65	1578636	50	tuberculosis	1.498
SAMN03647551	WGS	PAIRED	ILLUMINA	SRS990420	SRP061066	Europe	GBR						lineage3	lineage3	L3	Mycobacterium tuberculosis	UNIVERSITY OF OXFORD	2015-07-15	SRR2100378	SRX1095072	PRJNA282721					Sensitive					S		S					S	S								CRyPTIC_WHO2021_PMC7612554	99.38	1846047	41	tuberculosis	0.925
SAMEA112803177	WGS	PAIRED	ILLUMINA	ERS14810723	ERP010814								lineage4.2.1	lineage4.2.1		Mycobacterium tuberculosis	FZB	2023-07-20	ERR11043467	ERX10490258	PRJEB9680					MDR-TB																						99.31	1743334	51	tuberculosis	0.553
SAMEA3516051	WGS	PAIRED	ILLUMINA	ERS823200	ERP011841	Africa	UGA						lineage4.6.1.1	lineage4.6.1.1		Mycobacterium tuberculosis	INSTITUTE OF TROPICAL MEDICINE	2015-12-02	ERR990537	ERX1071716	PRJEB10577					Sensitive																						99.6	1530400	35	tuberculosis	3.144
SAMN27761651	WGS	PAIRED	ILLUMINA	SRS12738221	SRP276100	North America	USA	New York	2019	human	Homo sapiens	3	lineage4.3.4.2	lineage4.3.4.2		Mycobacterium tuberculosis	WADSWORTH CENTER	2022-04-25	SRR18910992	SRX14988950	PRJNA650381		sputum			Sensitive																						99.82	1130056	59	tuberculosis	3.779
SAMEA14460092	WGS	PAIRED	ILLUMINA	ERS12087039	ERP137916	Africa	GMB		2012	human	Homo sapiens	3	lineage4.3.2	lineage4.3.2		Mycobacterium tuberculosis	INSTITUTE OF TROPICAL MEDICINE	2022-06-25	ERR9786274	ERX9333550	PRJEB53138		sputum			Sensitive																						84.31	1506453	68	tuberculosis	1.173
SAMEA6359774	WGS	PAIRED	ILLUMINA	ERS4126023	ERP021867	Europe	GBR						La1.8.1	La1.8.1	La1	Mycobacterium bovis	WELLCOME SANGER INSTITUTE	2021-02-02	ERR5087710	ERX4893831	PRJEB19799					Other																						98.56	1621554	39	tuberculosis	2.361
SAMN36834526	WGS	PAIRED	ILLUMINA	SRS18500480	SRP453313	Asia	CHN	Shandong	2017	human	Homo sapiens	3	lineage2.2.1	lineage2.2.1	L4	Mycobacterium tuberculosis	SHANDONG PROVINCIAL HOSPITAL	2023-08-04	SRR25515699	SRX21246200	PRJNA1002108		As reported: phlegm		H37Rv	Sensitive																						99.52	1821173	62	tuberculosis	2.801
SAMEA7156828	WGS	PAIRED	['ILLUMINA','ILLUMINA']	ERS4917291		Asia	GEO						lineage2.2.1	lineage2.2.1		Mycobacterium tuberculosis			['ERR5864592','ERR5864593']	['ERX5510388','ERX5510387']	PRJEB39561					MDR-TB																						99.33	2972317	63	tuberculosis	1.246
SAMEA2297189	WGS	PAIRED	ILLUMINA	ERS389576	ERP004535	Europe	GBR	Oxfordshire					lineage4.6.1.2	lineage4.6.1.2		Mycobacterium tuberculosis	UNIVERISTY OF OXFORD	2014-03-05	ERR400365	ERX366726	PRJEB5162					Sensitive																						99.68	1626482	57	tuberculosis	2.16
SAMN27519787	WGS	PAIRED	ILLUMINA	SRS12572347	SRP369525	Europe	UKR	Lutsk	2020	human	Homo sapiens	3	lineage4.3.3	lineage4.3.3		Mycobacterium tuberculosis	NIH / NIAID	2022-04-11	SRR18715318	SRX14815810	PRJNA825524		sputum			Sensitive																						99.58	1701725	53	tuberculosis	1.425
SAMN13066673	WGS	PAIRED	ILLUMINA	SRS5547104	SRP218410	Africa	ZAF	Durban	2017	human	Homo sapiens	3	lineage4.3.3	lineage4.3.3		Mycobacterium tuberculosis	UNIVERSITY COLLEGE LONDON	2019-10-21	SRR10315627	SRX7026641	PRJNA559528		sputum			Pre-XDR-TB																						99.08	1483585	41	tuberculosis	1.067
SAMEA4846736	WGS	PAIRED	ILLUMINA	ERS2666591	ERP021867	Europe	GBR						La1.8.1	La1.8.1	La1	Mycobacterium bovis	WELLCOME SANGER INSTITUTE	2019-08-07	ERR3468697	ERX3490360	PRJEB19799					Other																						99.33	823487	25	tuberculosis	3.34
SAMEA7528915	WGS	PAIRED	ILLUMINA	ERS5285385	ERP124850	Asia	IND	Mumbai					lineage3.1.2	lineage3.1.2		Mycobacterium tuberculosis	FOUNDATION FOR MEDICAL RESEARCH INDIA	2021-11-10	ERR4800330	ERX4669745	PRJEB41116					Sensitive							S	S					S					S			Walker_2022	99.49	1606800	53	tuberculosis	0.715
SAMEA7547592	WGS	PAIRED	ILLUMINA	ERS5304246	ERP124940	South America	BRA		2018				lineage4.3.4.2	lineage4.3.4.2		Mycobacterium tuberculosis	BRAZIL	2021-11-10	ERR4814086	ERX4684076	PRJEB41200					Sensitive	S				S	S	S	S	S				S		S	S	S	S	S	S	['CRyPTIC_reuse_table','Walker_2022']	99.79	1721161	63	tuberculosis	12.292
SAMEA114236222	WGS	PAIRED	ILLUMINA	ERS16221497	ERP125309	Europe	MDA		2018				lineage4.2.1	lineage4.2.1		Mycobacterium tuberculosis	FZB	2023-09-03	ERR11798683	ERX11197150	PRJEB41518					MDR-TB																						99.41	1619578	55	tuberculosis	1.1
SAMEA7562535	WGS	PAIRED	ILLUMINA	ERS5319169	ERP124987				2018				lineage4.3.3	lineage4.3.3		Mycobacterium tuberculosis	IML GAUTING	2021-11-11	ERR4830096	ERX4700080	PRJEB41246					HR-TB	S				S	S	R	S	S				S		S	S	S	S	S	S	CRyPTIC_reuse_table	99.71	1634576	56	tuberculosis	1.712
SAMEA5570058	WGS	PAIRED	ILLUMINA	ERS3372079	ERP114885	South America	PER		2007				lineage4	lineage4	L4	Mycobacterium tuberculosis	UNIVERSIDAD PERUANA CAYETANO HEREDIA, PERU	2021-11-03	ERR3287864	ERX3314373	PRJEB32234					MDR-TB	R	R			R	I	R	R	S				R	R	S	S	S	S	S	R	['Walker_2022','CRyPTIC_reuse_table']	99.77	1734210	59	tuberculosis	0.554
SAMEA7563286	WGS	PAIRED	ILLUMINA	ERS5319919	ERP125010	Africa	ETH						lineage1.1.2	lineage1.1.2		Mycobacterium tuberculosis	SAN RAFFAELE SCIENTIFIC INSTITUTE	2021-11-11	ERR4830846	ERX4700830	PRJEB41269					Pre-XDR-TB																						99.2	1885325	61	tuberculosis	2.197
SAMN31673921	WGS	PAIRED	ILLUMINA	SRS15723070	SRP407089	Oceania	AUS	NSW	2020	human	Homo sapiens	3	lineage1.2.2.2	lineage1.2.2.2		Mycobacterium tuberculosis	INSTITUTE OF CLINICAL PATHOLOGY AND MEDICAL RESEARCH	2022-11-09	SRR22250196	SRX18226722	PRJNA899911					Sensitive																						99.34	1913112	62	tuberculosis	2.977
SAMEA112800795	WGS	PAIRED	ILLUMINA	ERS14808341	ERP010814								lineage1.2.1.2.1	lineage1.2.1.2.1		Mycobacterium tuberculosis	FZB	2023-07-20	ERR11050794	ERX10497585	PRJEB9680					Sensitive																						99.15	1617928	53	tuberculosis	1.601
SAMN05916324	WGS	PAIRED	ILLUMINA	SRS20794929	SRP496567	South America	PER	Lima	2012	human	Homo sapiens	3	lineage4	lineage4		Mycobacterium tuberculosis	FIND, THE FOUNDATION FOR INNOVATIVE NEW DIAGNOSTICS	2024-03-20	SRR28393306	SRX23998358	PRJNA343736		As reported: patient			MDR-TB																						99.76	1849125	53	tuberculosis	0.627
SAMEA104362204	WGS	PAIRED	ILLUMINA	ERS1987182	ERP104985	South America	PER						lineage4.3.2	lineage4.3.2		Mycobacterium tuberculosis	UNIVERSIDAD PERUANA CAYETANO HEREDIA, PERU	2021-10-17	ERR2184363	ERX2240530	PRJEB23245					Sensitive	S				S	S	S	S	S				S		S	S	S	S	S	S	['Walker_2022','CRyPTIC_reuse_table']	99.68	1698176	61	tuberculosis	5.139
SAMEA2534736	WGS	PAIRED	['ILLUMINA','ILLUMINA']	ERS458138		Africa	COG						lineage4.6.1.1	lineage4.6.1.1	L4.6.1.1	Mycobacterium tuberculosis			['ERR552565','ERR552566']	['ERX511634','ERX511635']	PRJEB9545					Sensitive																						99.64	2459285	83	tuberculosis	2.318
SAMEA7315204	WGS	PAIRED	ILLUMINA	ERS5073746	ERP010814								lineage4.2.2.2	lineage4.2.2.2		Mycobacterium tuberculosis complex sp.	FZB	2020-09-18	ERR4596908	ERX4530570	PRJEB9680					MDR-TB																						99.32	1708799	55	tuberculosis	1.689
SAMEA112250177	WGS	PAIRED	ILLUMINA	ERS14361040	ERP010814								lineage6.3.3	lineage6.3.3		Mycobacterium tuberculosis	FZB	2022-12-27	ERR10680201	ERX10148029	PRJEB9680					MDR-TB																						99.37	1722533	58	tuberculosis	1.882
SAMEA112805259	WGS	PAIRED	ILLUMINA	ERS14812805	ERP010814								lineage2.2.1	lineage2.2.1		Mycobacterium tuberculosis	FZB	2023-07-21	ERR11081451	ERX10528819	PRJEB9680					Pre-XDR-TB																						99.6	1025622	35	tuberculosis	2.3
SAMEA6359595	WGS	PAIRED	ILLUMINA	ERS4125845	ERP021867	Europe	GBR						La1.8.1	La1.8.1	La1	Mycobacterium bovis	WELLCOME SANGER INSTITUTE	2021-02-02	ERR5087659	ERX4893780	PRJEB19799					Other																						98.22	1600607	37	tuberculosis	2.316
SAMN10247733	WGS	PAIRED	ILLUMINA	SRS3940199	SRP165893	Africa	ZMB			domestic cattle	Bos taurus	3	La1.7.X-unk5	La1.7.X-unk5	La1	Mycobacterium bovis	USDA	2018-10-16	SRR8064858	SRX4893215	PRJNA497102					Other																						99.5	1135929	62	tuberculosis	4.842
SAMEA1117798	WGS	PAIRED	ILLUMINA	ERS2397207	ERP107961	Europe	GBR	England					lineage4.1.1.3	lineage4.1.1.3	L4.1.1.3	Mycobacterium tuberculosis	PHE	2021-10-23	ERR2512617	ERX2531827	PRJEB25991					Sensitive					S		S					S	S								Walker_2022	99.51	1898303	64	tuberculosis	1.62
SAMEA9976312	WGS	PAIRED	ILLUMINA	ERS7654591	ERP123401	South America	PER	Lima	2010	human	Homo sapiens	3	lineage4.3.3	lineage4.3.3		Mycobacterium tuberculosis	IMPERIAL COLLEGE LONDON	2021-10-15	ERR6865615	ERX6489043	PRJEB39837					Other																						99.62	1621246	55	tuberculosis	0.52
SAMEA7280171	WGS	PAIRED	ILLUMINA	ERS5040772	ERP123102	Asia	BGD		2005	human	Homo sapiens	3		lineage1.2.2.2		Mycobacterium tuberculosis	INSTITUTE OF TROPICAL MEDICINE	2020-08-29	ERR4553429	ERX4489799	PRJEB39569		sputum			HR-TB																						99.53	1763656	60	tuberculosis	3.266
SAMEA5189381	WGS	PAIRED	ILLUMINA	ERS2996876	ERP021867	Europe	GBR						La1.8.1	La1.8.1	La1	Mycobacterium bovis	WELLCOME SANGER INSTITUTE	2020-06-04	ERR4187658	ERX4149427	PRJEB19799					Other																						99.43	1227908	42	tuberculosis	2.563
SAMN08732231	WGS	PAIRED	ILLUMINA	SRS3061619	SRP128089					human	Homo sapiens	3	lineage4.3.4.2.1	lineage4.3.4.2.1		Mycobacterium tuberculosis	SAN RAFFAELE	2018-03-20	SRR6855717	SRX3811072	PRJNA428596					Sensitive																						99.63	925249	51	tuberculosis	3.319
SAMEA8719132	WGS	PAIRED	ILLUMINA	ERS6403577	ERP128647	Africa	ZAF						lineage2.2.2	lineage2.2.2		Mycobacterium tuberculosis	CTB/NICD	2022-03-15	ERR8976009	ERX5544236	PRJEB44577					MDR-TB	S				R	R	R	S	S				R		S	R	S	S	S	R	CRyPTIC_reuse_table	99.53	1827581	63	tuberculosis	1.262
SAMN08709133	WGS	PAIRED	ILLUMINA	SRS3041474	SRP128089	Europe	UKR			human	Homo sapiens	3	lineage2.2.1	lineage2.2.1		Mycobacterium tuberculosis	SAN RAFFAELE	2018-03-14	SRR6832769	SRX3788808	PRJNA428596					MDR-TB	R	R			R		R	R	S			R	R	R				S			CRyPTIC_WHO2021_PMC7612554	99.47	1779587	36	tuberculosis	2.219
SAMEA14460552	WGS	PAIRED	ILLUMINA	ERS12087998	ERP137916	Africa	GMB		2013	human	Homo sapiens	3	lineage6.1.3	lineage6.1.3		Mycobacterium tuberculosis	INSTITUTE OF TROPICAL MEDICINE	2022-06-25	ERR9787233	ERX9334509	PRJEB53138		sputum			Other																						99.21	1149843	51	tuberculosis	2.578
SAMEA2533460	WGS	PAIRED	ILLUMINA	ERS456862	ERP010814	Europe	DEU						lineage3	lineage3	L3	Mycobacterium tuberculosis	FZB	2015-06-25	ERR550774	ERX509843	PRJEB9680					Sensitive					S		S					S	S	S							CRyPTIC_WHO2021_PMC7612554	99.51	1626294	34	tuberculosis	1.803
SAMN09725642	WGS	PAIRED	ILLUMINA	SRS3606420	SRP155672	Oceania	NZL	Patea	2006	bovine	Bos taurus	2	La1.8.1	La1.8.1	La1	Mycobacterium bovis	AGRESEARCH	2018-07-29	SRR7617508	SRX4482069	PRJNA479921					Other																						99.45	728876	42	tuberculosis	4.45
SAMN41389522	WGS	PAIRED	ILLUMINA	SRS21288568	SRP507535	Asia	BGD		2002	human	Homo sapiens	3	lineage4;lineage1.2.2.2	lineage1.2.2.2		Mycobacterium tuberculosis	FIND, THE FOUNDATION FOR INNOVATIVE NEW DIAGNOSTICS	2024-05-14	SRR29017676	SRX24544046	PRJNA1109295					MDR-TB																						99.35	1415292	48	tuberculosis	0.884
SAMN05918739	WGS	PAIRED	ILLUMINA	SRS20795565	SRP496567	South America	PER	Lima	2012	human	Homo sapiens	3	lineage4.1.2.1	lineage4.1.2.1		Mycobacterium tuberculosis	FIND, THE FOUNDATION FOR INNOVATIVE NEW DIAGNOSTICS	2024-03-20	SRR28394048	SRX23998992	PRJNA343736		As reported: patient			MDR-TB																						99.49	1884535	54	tuberculosis	1.063
SAMEA7541407	WGS	PAIRED	ILLUMINA	ERS5297860	ERP124931	Africa	ZAF						lineage2.2.1.1	lineage2.2.1.1		Mycobacterium tuberculosis	CTB/NICD	2021-11-11	ERR4808870	ERX4678410	PRJEB41191					Sensitive	S				S	S	S	S	S				S		S	S	S	S	S	S	CRyPTIC_reuse_table	99.61	1560114	54	tuberculosis	1.622
SAMEA2782951	WGS	PAIRED	ILLUMINA	ERS552696	ERP006738	Asia	THA						lineage2.2.1	lineage2.2.1	L2.2.1	Mycobacterium tuberculosis	SC	2016-01-09	ERR752200	ERX695882	PRJEB7056					Sensitive																						98.48	1555227	36	tuberculosis	1.931
SAMEA14269009	WGS	PAIRED	ILLUMINA	ERS11871655	ERP137101	Europe	FRA		2016	human	Homo sapiens	3	lineage4.8	lineage4.8		Mycobacterium tuberculosis	UMR1137	2022-12-15	ERR9891954	ERX9434757	PRJEB52390					Sensitive																						99.51	1424583	49	tuberculosis	2.807
SAMEA3282735	WGS	PAIRED	ILLUMINA	ERS2400540	ERP107968	Africa	ZAF						lineage4.3.2	lineage4.3.2	L4.3.2	Mycobacterium tuberculosis	CTB/NICD	2021-10-23	ERR2515941	ERX2535149	PRJEB25997					Sensitive	S	S			S		S	S				S	S	S				S			Walker_2022	99.51	1470532	71	tuberculosis	1.436
SAMN31030361	WGS	PAIRED	ILLUMINA	SRS15257886	SRP399923	Oceania	AUS	Victoria	2018	human	Homo sapiens	3	lineage1.2.1.2	lineage1.2.1.2		Mycobacterium tuberculosis	MDUPHL	2022-09-27	SRR21732394	SRX17728422	PRJNA857537					Sensitive																						99.37	1577170	54	tuberculosis	2.386
SAMEA4706814	WGS	PAIRED	ILLUMINA	ERS2526975	ERP021867	Europe	GBR						La1.8.1	La1.8.1	La1	Mycobacterium bovis	WELLCOME SANGER INSTITUTE	2019-07-18	ERR3439550	ERX3461570	PRJEB19799					Other																						99.42	2081559	70	tuberculosis	2.499
SAMEA8719200	WGS	PAIRED	ILLUMINA	ERS6403644	ERP128647	Africa	ZAF						lineage4.3.2	lineage4.3.2		Mycobacterium tuberculosis	CTB/NICD	2022-03-15	ERR8976077	ERX5544303	PRJEB44577					Sensitive	S				S	S	S	S	S				S		S		S	S	S	S	CRyPTIC_reuse_table	99.77	1811193	63	tuberculosis	1.554
SAMN40983290	WGS	PAIRED	ILLUMINA	SRS21039845	SRP502062	Asia	KAZ		2022	human	Homo sapiens	3	lineage2.2.1	lineage2.2.1		Mycobacterium tuberculosis	NIAID TB PORTALS PROGRAM	2024-04-16	SRR28706376	SRX24273879	PRJNA1074793		sputum			MDR-TB																						99.48	1427496	48	tuberculosis	0.933
SAMN07766360	WGS	PAIRED	ILLUMINA	SRS2576874	SRP119652	North America	CAN	British Columbia	2013	human	Homo sapiens	3	lineage1.2.1.2.1	lineage1.2.1.2.1	L1	Mycobacterium tuberculosis	BC CENTRE FOR DISEASE CONTROL PUBLIC HEALTH LABORATORY	2017-10-11	SRR6152748	SRX3264652	PRJNA413593					HR-TB					S		R					S	S	S							CRyPTIC_WHO2021_PMC7612554	99.2	1896942	54	tuberculosis	0.452
SAMN19135918	WGS	PAIRED	ILLUMINA	SRS8959927	SRP319611	Asia	CHN	Shanghai	2015	human	Homo sapiens	3	lineage2.2.1	lineage2.2.1		Mycobacterium tuberculosis	FUDAN UNIVERSITY	2021-05-15	SRR14519096	SRX10864637	PRJNA729588		sputum			Sensitive																						99.59	1878171	63	tuberculosis	0.782
SAMN19113226	WGS	PAIRED	ILLUMINA	SRS8960941	SRP319622	Oceania	AUS	Northern Territory	2002	human	Homo sapiens	3	lineage4.4.2	lineage4.4.2		Mycobacterium tuberculosis	MDUPHL	2021-05-15	SRR14519970	SRX10865602	PRJNA729189					Sensitive																						99.22	1551758	47	tuberculosis	2.481
SAMEA5569523	WGS	PAIRED	ILLUMINA	ERS3371545	ERP114885	South America	PER						lineage4.8	lineage4.8		Mycobacterium tuberculosis	UNIVERSIDAD PERUANA CAYETANO HEREDIA, PERU	2021-11-04	ERR3287330	ERX3313839	PRJEB32234					Sensitive	S				S	S	S	S	S				S		S	S	S	S	S	S	['Walker_2022','CRyPTIC_reuse_table']	99.69	1782991	61	tuberculosis	0.292
SAMEA7156864	WGS	PAIRED	ILLUMINA	ERS4917327	ERP123095	Asia	GEO						lineage2.2.1	lineage2.2.1		Mycobacterium tuberculosis	SWISS TROPICAL AND PUBLIC HEALTH INSTITUTE	2021-05-15	ERR5864651	ERX5510446	PRJEB39561					MDR-TB																						62.84	749723	17	tuberculosis	9.433
SAMEA112806742	WGS	PAIRED	ILLUMINA	ERS14814288	ERP010814								lineage4.2.2.2	lineage4.2.2.2		Mycobacterium tuberculosis	FZB	2023-07-21	ERR11083114	ERX10530483	PRJEB9680					Sensitive																						99.49	1730745	60	tuberculosis	1.725
SAMEA7564268	WGS	PAIRED	ILLUMINA	ERS5320899	ERP125021	Asia	VNM						lineage2.2.1.1	lineage2.2.1.1		Mycobacterium tuberculosis	OUCRU-HCMC	2021-11-11	ERR4831952	ERX4701895	PRJEB41280					MDR-TB	S				I	S	R	S	S						S	S	S	S	S	R	['Walker_2022','CRyPTIC_reuse_table']	99.52	1423952	48	tuberculosis	3.311
SAMEA5854674	WGS	PAIRED	ILLUMINA	ERS3643196	ERP116726	Africa	SDN	East Sudan					lineage3	lineage3		Mycobacterium tuberculosis complex sp.	FZB	2019-11-30	ERR3470672	ERX3492335	PRJEB33896					Sensitive																						99.53	1623406	55	tuberculosis	2.213
SAMEA7544261	WGS	PAIRED	ILLUMINA	ERS5300919	ERP124934	Asia	CHN						lineage4.4.2	lineage4.4.2		Mycobacterium tuberculosis	CCDC	2021-11-10	ERR4811201	ERX4679647	PRJEB41194					Sensitive	S	S			S	S	S	S	S				S	S	S	S	S	S	S	S	['Walker_2022','CRyPTIC_reuse_table']	99.57	1832871	62	tuberculosis	0.383
SAMEA104685088	WGS	PAIRED	ILLUMINA	ERS2286471	ERP107468	Europe	FIN		2014				lineage4.1.2.1	lineage4.1.2.1	L4.1.2.1	Mycobacterium tuberculosis	NATIONAL INSTITUTE FOR HEALTH AND WELFARE	2018-05-04	ERR2503544	ERX2522787	PRJEB25543					Sensitive																						99.54	419622	23	tuberculosis	8.128
SAMEA5974890	WGS	PAIRED	ILLUMINA	ERS3777728	ERP117507	Asia	CHN		2018	human	Homo sapiens	3	lineage2.2.1	lineage2.2.1	L2	Mycobacterium tuberculosis	FUDAN UNIVERSITY	2020-06-13	ERR3559143	ERX3558894	PRJEB34582		sputum			Sensitive																						99.52	1743829	59	tuberculosis	2.926
SAMEA104326186	WGS	PAIRED	ILLUMINA	ERS1951164	ERP012255	Asia	SAU						lineage1.1.2	lineage1.1.2	L1.1.2	Mycobacterium tuberculosis	LSHTM	2017-10-07	ERR2145510	ERX2202043	PRJEB10950					Sensitive					S		S						S	S							Coll_2018	99.27	968306	22	tuberculosis	4.495
SAMN31043488	WGS	PAIRED	ILLUMINA	SRS15254462	SRP338930	North America	USA	New York state	2020	human	Homo sapiens	3	lineage3	lineage3		Mycobacterium tuberculosis	WADSWORTH CENTER	2022-09-27	SRR21728711	SRX17724511	PRJNA766641					Sensitive																						99.55	1445490	76	tuberculosis	2.831
SAMN41146749	WGS	PAIRED	ILLUMINA	SRS21173922	SRP338930	North America	USA	New York state	2023	human	Homo sapiens	3	lineage3	lineage3		Mycobacterium tuberculosis	WADSWORTH CENTER	2024-05-01	SRR28858465	SRX24418453	PRJNA766641					RR-TB																						99.64	1570831	51	tuberculosis	2.012
SAMEA5189442	WGS	PAIRED	ILLUMINA	ERS2996937	ERP021867	Europe	GBR						La1.8.1	La1.8.1	La1	Mycobacterium bovis	WELLCOME SANGER INSTITUTE	2020-06-04	ERR4187852	ERX4149621	PRJEB19799					Other																						99.4	1737479	57	tuberculosis	2.238
SAMN21882818	WGS	PAIRED	ILLUMINA	SRS10356937	SRP338930	North America	USA	New York state	2018	human	Homo sapiens	3	lineage3	lineage3		Mycobacterium tuberculosis	WADSWORTH CENTER - NYS DOH	2021-09-28	SRR16100712	SRX12386795	PRJNA766641					Sensitive						S															CRyPTIC_WHO2021_PMC7612554	99.51	1586489	73	tuberculosis	2.431
SAMEA4039946	WGS	PAIRED	ILLUMINA	ERS1211056	ERP016121	Europe	DEU		2004	domestic cattle	Bos taurus	2	La2	La2	La2	Mycobacterium caprae	GENE CENTER MUNICH, LMU MUNICH, MUNICH, GERMANY	2017-01-03	ERR1462580	ERX1533058	PRJEB14479					Sensitive																						99.32	1670793	37	tuberculosis	4.957
SAMEA112250000	WGS	PAIRED	ILLUMINA	ERS14360863	ERP010814								lineage4.8	lineage4.8		Mycobacterium tuberculosis	FZB	2022-12-27	ERR10680023	ERX10147851	PRJEB9680					MDR-TB																						99.61	1740819	59	tuberculosis	0.913
SAMEA7555559	WGS	PAIRED	ILLUMINA	ERS5312202	ERP124941	Europe	GBR						lineage1.1.3.1	lineage1.1.3.1		Mycobacterium tuberculosis	PUBLIC HEALTH ENGLAND	2021-11-11	ERR4822190	ERX4692032	PRJEB41201					Sensitive					S		S						S								Walker_2022	90.15	2234463	49	tuberculosis	1.551
SAMN06092026	WGS	PAIRED	ILLUMINA	SRS1827872	SRP094134	Asia	VNM	Ho Chi Minh City		human	Homo sapiens	3	lineage2.2.1	lineage2.2.1	L2.2.1	Mycobacterium tuberculosis	UNIVERSITY OF MELBOURNE	2016-11-30	SRR5065442	SRX2385808	PRJNA355614		sputum			Sensitive																						99.52	1443979	49	tuberculosis	3.343
SAMN13813951	WGS	PAIRED	ILLUMINA	SRS5977715	SRP241186	Africa	ZAF		2019	human	Homo sapiens	3	lineage2.2.1	lineage2.2.1	L2	Mycobacterium tuberculosis	UCT	2020-01-10	SRR10869171	SRX7539138	PRJNA600338		sputum			MDR-TB																						99.53	1610848	37	tuberculosis	2.466
SAMN34294304	WGS	PAIRED	ILLUMINA	SRS17387543	SRP433800	Europe	UKR		2021	human	Homo sapiens	3	lineage4.3.3	lineage4.3.3		Mycobacterium tuberculosis	NIH / NIAID	2023-04-21	SRR24256180	SRX20052283	PRJNA958249		sputum			MDR-TB																						99.78	1187202	39	tuberculosis	3.286
SAMEA6451415	WGS	PAIRED	ILLUMINA	ERS4216971	ERP119170								lineage2.2.1	lineage2.2.1		Mycobacterium tuberculosis complex sp.	FZB	2020-11-10	ERR3794519	ERX3796486	PRJEB36040					MDR-TB																						99.47	1489248	49	tuberculosis	1.749
SAMN03300506	WGS	PAIRED	ILLUMINA	SRS838602	SRP053287				2008	domestic cattle	Bos taurus	2	La1.8.1	La1.8.1	La1	Mycobacterium bovis	USDA-NVSL-DBL	2015-02-23	SRR1792148	SRX867810	PRJNA251692					Other																						99.43	1351232	71	tuberculosis	4.734
SAMEA3275647	WGS	PAIRED	ILLUMINA	ERS2400521	ERP107968	Africa	ZAF						lineage4.4.1.1.1	lineage4.4.1.1.1	L4.4.1.1	Mycobacterium tuberculosis	CTB/NICD	2022-07-15	ERR2515922	ERX2535130	PRJEB25997					Sensitive	S	S			S		S	S				S	S	S				S			Walker_2022	99.45	1178738	56	tuberculosis	1.72
SAMEA112801627	WGS	PAIRED	ILLUMINA	ERS14809173	ERP010814								lineage4.1.2.1	lineage4.1.2.1		Mycobacterium tuberculosis	FZB	2023-07-21	ERR11067824	ERX10514754	PRJEB9680					Sensitive																						99.51	1484970	50	tuberculosis	1.825
SAMEA1530697	WGS	PAIRED	ILLUMINA	ERS141664	ERP001072	Africa	MWI	Karonga	2001	human	Homo sapiens	3	lineage4.3.4.2.1	lineage4.3.4.2.1	L4.3.4.2.1	Mycobacterium tuberculosis	SC	2012-10-12	ERR176596	ERX152742	PRJEB2794		sputum			Sensitive							S						S								Coll_2018	99.76	2727990	64	tuberculosis	2.815
SAMEA104600384	WGS	PAIRED	ILLUMINA	ERS2211666	ERP105903								lineage2.2.1	lineage2.2.1		Mycobacterium tuberculosis complex sp.	FZB	2022-07-13	ERR2307600	ERX2358892	PRJEB24099					MDR-TB																						99.54	1453389	50	tuberculosis	3.274
SAMEA7549679	WGS	PAIRED	ILLUMINA	ERS5306330	ERP124941	Europe	GBR						lineage4.2.2	lineage4.2.2		Mycobacterium tuberculosis	PUBLIC HEALTH ENGLAND	2021-11-10	ERR4816318	ERX4686160	PRJEB41201					Sensitive					S		S						S								Walker_2022	99.18	1822693	42	tuberculosis	2.413
SAMEA112806495	WGS	PAIRED	ILLUMINA	ERS14814041	ERP010814								lineage4.1.2.1	lineage4.1.2.1		Mycobacterium tuberculosis	FZB	2023-07-21	ERR11082860	ERX10530229	PRJEB9680					Sensitive																						99.53	1599974	55	tuberculosis	1.71
SAMN31887290	WGS	PAIRED	ILLUMINA	SRS15878649	SRP410119	Asia	IND		2022	human	Homo sapiens	3	lineage3	lineage3		Mycobacterium tuberculosis	NATIONAL TUBERCULOSIS INSTITUTE,BANGALORE	2022-11-28	SRR22424826	SRX18394324	PRJNA905883		sputum			MDR-TB																						99.34	1014490	51	tuberculosis	2.371
SAMEA14460311	WGS	PAIRED	ILLUMINA	ERS12087258	ERP137916	Africa	GMB		2013	human	Homo sapiens	3	lineage4.1			Mycobacterium tuberculosis	INSTITUTE OF TROPICAL MEDICINE	2022-06-25	ERR9786493	ERX9333769	PRJEB53138		sputum			Sensitive																						99.47	658739	29	tuberculosis	2.531
SAMN20600156	WGS	PAIRED	ILLUMINA	SRS9819655	SRP331414	Asia	IND	Arunachal Pradesh	2020	human	Homo sapiens	3	lineage2.2.1.2	lineage2.2.1.2		Mycobacterium tuberculosis	ALL INDIA INSTITUTE OF MEDICAL SCIENCE BHOPAL	2021-08-18	SRR15506904	SRX11806103	PRJNA717132		sputum			MDR-TB																						98.82	1622737	52	tuberculosis	0.893
SAMN40566262	WGS	PAIRED	ILLUMINA	SRS20808926	SRP338930	North America	USA	New York state	2021	human	Homo sapiens	3	lineage4.4.2	lineage4.4.2		Mycobacterium tuberculosis	WADSWORTH CENTER	2024-03-21	SRR28409376	SRX24013796	PRJNA766641		As reported: Cyst			Sensitive																						99.62	1409016	77	tuberculosis	2.409
SAMEA7562803	WGS	PAIRED	ILLUMINA	ERS5319436	ERP124988	Asia	VNM						lineage2.1	lineage2.1		Mycobacterium tuberculosis	OUCRU-HCMC	2021-11-11	ERR4830363	ERX4700347	PRJEB41247					HR-TB	S				S	S	R	S	S				S		S	S	S	R	S	S	['CRyPTIC_reuse_table','Walker_2022']	99.63	1620603	54	tuberculosis	1.322
SAMEA1118528	WGS	PAIRED	ILLUMINA	ERS2397937	ERP107961	Europe	GBR	England					lineage3	lineage3	L3	Mycobacterium tuberculosis	PHE	2021-10-23	ERR2513347	ERX2532557	PRJEB25991					Sensitive					S		S					S	S								Walker_2022	99.64	1908972	64	tuberculosis	0.421
SAMEA114757855	WGS	PAIRED	ILLUMINA	ERS17177543	ERP155552	Asia	THA			human	Homo sapiens	3	lineage1.2.1.2.1	lineage1.2.1.2.1		Mycobacterium tuberculosis	LONDON SCHOOL OF HYGIENE AND TROPICAL MEDICINE	2024-03-08	ERR12328186	ERX11704990	PRJEB70626		sputum			Other																						99.42	1535641	52	tuberculosis	1.327
SAMN06210015	WGS	PAIRED	ILLUMINA	SRS1903553	SRP075210	Europe	MDA		2015	human	Homo sapiens	3	lineage2.2.1	lineage2.2.1	L2	Mycobacterium tuberculosis	BI	2017-01-07	SRR5153831	SRX2471968	PRJNA318002		sputum			MDR-TB																						99.42	1695699	36	tuberculosis	2.382
SAMN13568248	WGS	PAIRED	ILLUMINA	SRS5925764	SRP239172	Asia	IDN	Bandung	2015	human	Homo sapiens	3	lineage1.2.1.2.1	lineage1.2.1.2.1	L1	Mycobacterium tuberculosis	RADBOUDUMC	2019-12-31	SRR10809028	SRX7482887	PRJNA595834		sputum			Sensitive																						99.36	1769136	59	tuberculosis	1.54
SAMN19688666	WGS	PAIRED	ILLUMINA	SRS9198613	SRP323639	Europe	MDA		2018	human	Homo sapiens	3	lineage2.2.1	lineage2.2.1		Mycobacterium tuberculosis	SIMON FRASER UNIVERSITY	2021-06-13	SRR14801888	SRX11135223	PRJNA736718					Pre-XDR-TB																						99.63	1765659	60	tuberculosis	0.899
SAMN40655286	WGS	PAIRED	ILLUMINA	SRS20888837	SRP498669	Europe	MDA		2020	human	Homo sapiens	3	lineage2.2.1	lineage2.2.1		Mycobacterium tuberculosis	NIAID TB PORTALS PROGRAM	2024-03-29	SRR28498563	SRX24100427	PRJNA1074788		sputum			MDR-TB																						99.5	1635702	55	tuberculosis	1.034
SAMEA104447644	WGS	PAIRED	ILLUMINA	ERS2065586	ERP022352	Europe	DNK		2013	human	Homo sapiens	3	lineage4.8	lineage4.8	L4.8	Mycobacterium tuberculosis	STATENS SERUM INSTITUT	2017-12-22	ERR2228820	ERX2282159	PRJEB20214		sputum			HR-TB																						98.1	669877	19	tuberculosis	12.296
SAMN08376203	WGS	PAIRED	ILLUMINA	SRS2841357	SRP130118	Asia	IDN	Bandung	2014	human	Homo sapiens	3	lineage4.4.1.2	lineage4.4.1.2	L4	Mycobacterium tuberculosis	RADBOUDUMC	2018-01-18	SRR6480423	SRX3570359	PRJNA430531		cerebrospinal fluid			Sensitive																						99.78	1081624	23	tuberculosis	6.684
SAMN21856369	WGS	PAIRED	ILLUMINA	SRS10345534	SRP338907	Asia	GEO	Tbilisi	2020	human	Homo sapiens	3	lineage4.8	lineage4.8		Mycobacterium tuberculosis	NIH / NIAID	2021-10-16	SRR16088094	SRX12374625	PRJNA766649		sputum			Other																						99.6	1729684	59	tuberculosis	1.062
SAMN28553025	WGS	PAIRED	ILLUMINA	SRS13113870	SRP374006	North America	USA	Kings County	2017	human	Homo sapiens	3	lineage4.1.2.1	lineage4.1.2.1		Mycobacterium tuberculosis	WADSWORTH CENTER	2022-05-20	SRR19324819	SRX15384840	PRJNA835805					Sensitive																						99.58	1493479	81	tuberculosis	2.771
SAMN15437373	WGS	PAIRED	ILLUMINA	SRS6944534	SRP269873	Asia	CHN	lanzhou	2018	human	Homo sapiens	3	lineage2.2.1	lineage2.2.1		Mycobacterium tuberculosis	GANSU PROVINCIAL CENTER FOR DISEASE CONTROL AND PREVENTION	2020-07-03	SRR12142393	SRX8663448	PRJNA643892		mucus			Other																						99.41	1609443	54	tuberculosis	0.908
SAMEA7544115	WGS	PAIRED	ILLUMINA	ERS5300773	ERP124934	Asia	CHN						lineage4.5	lineage4.5		Mycobacterium tuberculosis	CCDC	2021-11-10	ERR4811055	ERX4679501	PRJEB41194					Sensitive	R				S	S	S	S	S				S		S	S	S	S	S	S	['Walker_2022','CRyPTIC_reuse_table']	99.56	1757687	60	tuberculosis	1.08
SAMEA7526138	WGS	PAIRED	ILLUMINA	ERS5282611	ERP124850	Asia	IND	Mumbai					lineage4.2.2	lineage4.2.2		Mycobacterium tuberculosis	FOUNDATION FOR MEDICAL RESEARCH INDIA	2021-11-09	ERR4797587	ERX4667003	PRJEB41116					Pre-XDR-TB	S	S			R	S	R	S	R				R		S	S	S	R	S	S	['Walker_2022','CRyPTIC_reuse_table']	99.46	1484719	47	tuberculosis	3.131
SAMN15437356	WGS	PAIRED	ILLUMINA	SRS6944562	SRP269873	Asia	CHN	lanzhou	2018	human	Homo sapiens	3	lineage2.2.1	lineage2.2.1		Mycobacterium tuberculosis	GANSU PROVINCIAL CENTER FOR DISEASE CONTROL AND PREVENTION	2020-07-03	SRR12142365	SRX8663476	PRJNA643892		mucus			Sensitive																						99.53	1476189	50	tuberculosis	0.85
SAMEA7552176	WGS	PAIRED	ILLUMINA	ERS5308823	ERP124941	Europe	GBR						lineage2.2.1	lineage2.2.1		Mycobacterium tuberculosis	PUBLIC HEALTH ENGLAND	2021-11-10	ERR4818811	ERX4688653	PRJEB41201					Pre-XDR-TB					S		R						R								Walker_2022	94.26	1168645	25	tuberculosis	3.095
SAMN05328081	WGS	PAIRED	ILLUMINA	SRS1539827	SRP077877	Asia	CHN	east of BEIJING	2010	human	Homo sapiens	1	lineage2.2.1	lineage2.2.1	L2.2.1	Mycobacterium tuberculosis	INSTITUTE OF MICROBIOLOGY CHINESE ACADEMY OF SCIENCES	2016-07-04	SRR3742654	SRX1896846	PRJNA327294		sputum			Pre-XDR-TB																						99.49	1670969	38	tuberculosis	2.385
SAMN18823715	WGS	PAIRED	ILLUMINA	SRS8749349	SRP315773	North America	MEX	Baja California	2018	domestic cattle	Bos taurus	2	La1.8.1	La1.8.1	La1	Mycobacterium bovis	USDA-NVSL-DBPL	2021-04-21	SRR14296351	SRX10654033	PRJNA723608					Other																						99.37	1248863	68	tuberculosis	4.954
SAMEA961597	WGS	PAIRED	ILLUMINA	ERS024265	ERP000276	Europe	GBR	Midlands	2006	human	Homo sapiens	3	lineage4.1.1.3.1	lineage4.1.1.3.1	L4.1.1.3.1	Mycobacterium tuberculosis	SC	2014-09-01	ERR038281	ERX015477	PRJEB2221					Sensitive					S		S					S	S								CRyPTIC_WHO2021_PMC7612554	99.45	1354110	22	tuberculosis	5.639
SAMN40032253	WGS	PAIRED	ILLUMINA	SRS20527729	SRP226525	Asia	IND	Madhya Pradesh - Bhairopur	2021	human	Homo sapiens	3	lineage3.1.2.1	lineage3.1.2.1		Mycobacterium tuberculosis	CHRISTIAN MEDICAL COLLAGE, VELLORE	2024-02-22	SRR28046058	SRX23697803	PRJNA575883		pulmonary			MDR-TB																						97.77	1423104	38	tuberculosis	0.346
SAMEA13321267	WGS	PAIRED	ILLUMINA	ERS10924002	ERP135372	Africa	KEN	Nairobi					lineage3	lineage3		Mycobacterium tuberculosis	FZB	2022-05-20	ERR9286078	ERX8828191	PRJEB50767					Sensitive																						99.39	1493116	50	tuberculosis	2.764
SAMEA6797877	WGS	PAIRED	ILLUMINA	ERS4525541	ERP121304	Africa	COD						lineage2.2.2	lineage2.2.2		Mycobacterium tuberculosis	SWISS TROPICAL AND PUBLIC HEALTH INSTITUTE	2020-08-15	ERR4423624	ERX4364182	PRJEB37945					MDR-TB																						99.42	2009790	39	tuberculosis	0.938
SAMN31674295	WGS	PAIRED	ILLUMINA	SRS15722748	SRP407089	Oceania	AUS	NSW	2021	human	Homo sapiens	3	lineage3	lineage3		Mycobacterium tuberculosis	INSTITUTE OF CLINICAL PATHOLOGY AND MEDICAL RESEARCH	2022-11-09	SRR22249959	SRX18226401	PRJNA899911					Sensitive																						99.54	1948655	64	tuberculosis	2.074
SAMEA2400058	WGS	PAIRED	ILLUMINA	ERS421958	ERP005265								La1.8.1	La1.8.1	La1	Mycobacterium bovis	SC	2014-07-18	ERR564268	ERX523293	PRJEB5830					Other																						99.45	1635951	38	tuberculosis	3.22
SAMEA2535058	WGS	PAIRED	ILLUMINA	ERS458460	ERP005779								lineage4.3.3	lineage4.3.3		Mycobacterium tuberculosis complex sp.	FZB	2016-06-16	ERR552998	ERX512067	PRJEB6273					Sensitive																						99.77	1441459	93	tuberculosis	2.335
SAMEA6153191	WGS	PAIRED	ILLUMINA	ERS3953225	ERP118219	Europe	DEU						lineage2.2.1	lineage2.2.1		Mycobacterium tuberculosis	ROBERT-KOCH INSTITUTE	2019-12-03	ERR3639772	ERX3633460	PRJEB35201					Pre-XDR-TB																						99.6	720314	46	tuberculosis	3.373
SAMN34293871	WGS	PAIRED	ILLUMINA	SRS17387193	SRP433800	Europe	UKR		2020	human	Homo sapiens	3	lineage4.1.2	lineage4.1.2		Mycobacterium tuberculosis	NIH / NIAID	2023-04-21	SRR24256016	SRX20051934	PRJNA958249		sputum			Sensitive																						98.21	1716898	49	tuberculosis	0.562
SAMN14416968	WGS	PAIRED	ILLUMINA	SRS6579908	SRP259494	Asia	THA		2015	human	Homo sapiens	3	lineage2.2.1	lineage2.2.1		Mycobacterium tuberculosis	KHON KAEN UNIVERSITY	2020-05-01	SRR11662333	SRX8223270	PRJNA613706		sputum			HR-TB																						99.4	1833755	62	tuberculosis	0.786
SAMN41389765	WGS	PAIRED	ILLUMINA	SRS21288019	SRP507535	Asia	BGD		2016	human	Homo sapiens	3	lineage2.2.1	lineage2.2.1		Mycobacterium tuberculosis	FIND, THE FOUNDATION FOR INNOVATIVE NEW DIAGNOSTICS	2024-05-14	SRR29017036	SRX24543496	PRJNA1109295					Pre-XDR-TB																						99.6	1190383	41	tuberculosis	1.571
SAMEA113537617	WGS	PAIRED	['ILLUMINA','ILLUMINA']	ERS15534038		Africa	BWA						lineage4.3.4.2.1	lineage4.3.4.2.1		Mycobacterium tuberculosis			['ERR11465460','ERR11465459']	['ERX10871616','ERX10871617']	PRJEB62480					Sensitive																						98.21	1720930	44	tuberculosis	1.535
SAMEA11761277	WGS	PAIRED	ILLUMINA	ERS9408666	ERP127235	Africa	ZAF		2012	human	Homo sapiens	3	lineage2.2.2	lineage2.2.2		Mycobacterium tuberculosis	DST/NRF CENTRE OF EXCELLENCE FOR BIOMEDICAL TB RES	2022-06-25	ERR8025474	ERX7591062	PRJEB43283		sputum			Pre-XDR-TB																						99.53	1628552	57	tuberculosis	1.522
SAMN19113484	WGS	PAIRED	ILLUMINA	SRS8960844	SRP319622	Oceania	AUS	Northern Territory	2018	human	Homo sapiens	3	lineage2.2.1	lineage2.2.1		Mycobacterium tuberculosis	MDUPHL	2021-05-15	SRR14520068	SRX10865504	PRJNA729189					Other																						99.57	1628008	56	tuberculosis	2.752
SAMEA7562200	WGS	PAIRED	ILLUMINA	ERS5318834	ERP124983								lineage4	lineage4		Mycobacterium tuberculosis	SAN RAFFAELE SCIENTIFIC INSTITUTE	2021-11-11	ERR4829761	ERX4699745	PRJEB41242					Pre-XDR-TB																						98.26	1786239	56	tuberculosis	1.371
SAMN08376170	WGS	PAIRED	ILLUMINA	SRS2841480	SRP130118	Asia	IDN	Bandung	2014	human	Homo sapiens	3	lineage1.1.1	lineage1.1.1	L1	Mycobacterium tuberculosis	RADBOUDUMC	2018-01-18	SRR6480622	SRX3570483	PRJNA430531		cerebrospinal fluid			Sensitive																						99.3	1703306	36	tuberculosis	2.698
SAMEA5189662	WGS	PAIRED	ILLUMINA	ERS2997157	ERP021867	Europe	GBR						La1.8.1	La1.8.1	La1	Mycobacterium bovis	WELLCOME SANGER INSTITUTE	2020-06-04	ERR4187952	ERX4149721	PRJEB19799					Other																						80.21	1395699	41	tuberculosis	2.317
SAMEA10030020	WGS	PAIRED	ILLUMINA	ERS7708228	ERP132622	Asia	VNM						lineage2.2.1.1	lineage2.2.1.1	L2.2.1.1	Mycobacterium tuberculosis	FZB	2022-07-13	ERR7911489	ERX7478886	PRJEB48275					MDR-TB	S	S					R	S	S			R	R					S			Finci_2022	99.54	1768231	60	tuberculosis	1.396
SAMN02584608	WGS	PAIRED	['ILLUMINA','ILLUMINA']	SRS555911		Europe	MDA	Chisinau		human	Homo sapiens	3	lineage2.2.1	lineage2.2.1	L2.2.1	Mycobacterium tuberculosis			['SRR1166187','SRR1169036']	['SRX470602','SRX468492']	PRJNA234570					MDR-TB																						99.44	3441425	78	tuberculosis	1.128
SAMN07766322	WGS	PAIRED	ILLUMINA	SRS2577197	SRP119652	North America	CAN	British Columbia	2012	human	Homo sapiens	3	lineage2.2.1	lineage2.2.1	L2	Mycobacterium tuberculosis	BC CENTRE FOR DISEASE CONTROL PUBLIC HEALTH LABORATORY	2017-10-10	SRR6152861	SRX3264975	PRJNA413593					Sensitive					S		S						S	S							CRyPTIC_WHO2021_PMC7612554	99.6	1774512	50	tuberculosis	1.131
SAMN08626016	WGS	PAIRED	ILLUMINA	SRS3034591	SRP134826	Asia	CHN	Liaoning	2007	human	Homo sapiens	3	lineage2.2.1	lineage2.2.1	L2.2.1	Mycobacterium tuberculosis	BEIJING INSTITUTE OF GENOMICS,CHINESE ACADEMY OF SCIENCES	2018-03-12	SRR6824353	SRX3781044	PRJNA436454		sputum			Other																						99.49	1817031	62	tuberculosis	0.779
SAMN20512753	WGS	PAIRED	ILLUMINA	SRS9656098	SRP330727	Asia	CHN	Zheijiang	2003	human	Homo sapiens	3	lineage2.2.1	lineage2.2.1		Mycobacterium tuberculosis	SCHOOL OF PUBLIC HEALTH, FUDAN UNIVERSITY	2021-08-01	SRR15316175	SRX11620837	PRJNA751240		sputum			MDR-TB																						99.43	1519927	52	tuberculosis	1.409
SAMEA4744327	WGS	PAIRED	ILLUMINA	ERS2564438	ERP109440	South America	BRA		2008	human	Homo sapiens	3	lineage4.3.4.2	lineage4.3.4.2	L4	Mycobacterium tuberculosis	NORWEGIAN INSTITUTE OF PUBLIC HEALTH	2018-07-12	ERR2653123	ERX2669577	PRJEB27366					Pre-XDR-TB																						99.76	1485966	52	tuberculosis	4.112
SAMN09867641	WGS	PAIRED	ILLUMINA	SRS3696269	SRP158465	Africa	ZAF	Durban	2015	human	Homo sapiens	3	lineage2.2.1	lineage2.2.1		Mycobacterium tuberculosis	UNIVERSITY COLLEGE LONDON	2020-03-18	SRR11342656	SRX7945649	PRJNA486713		sputum			MDR-TB																						83.12	1026030	34	tuberculosis	3.207
SAMEA112804453	WGS	PAIRED	ILLUMINA	ERS14811999	ERP010814								lineage4.1.2.1	lineage4.1.2.1		Mycobacterium tuberculosis	FZB	2023-07-21	ERR11068929	ERX10515859	PRJEB9680					Sensitive																						99.38	1340826	43	tuberculosis	2.344
SAMEA7551637	WGS	PAIRED	ILLUMINA	ERS5308285	ERP124941	Europe	GBR						lineage4.1.2.1	lineage4.1.2.1		Mycobacterium tuberculosis	PUBLIC HEALTH ENGLAND	2021-11-10	ERR4818273	ERX4688115	PRJEB41201					Other					S		S						S								Walker_2022	99.52	1451326	32	tuberculosis	3.131
SAMEA112805856	WGS	PAIRED	ILLUMINA	ERS14813402	ERP010814								lineage2.2.1	lineage2.2.1		Mycobacterium tuberculosis	FZB	2023-07-21	ERR11082139	ERX10529508	PRJEB9680					MDR-TB																						99.58	1554884	53	tuberculosis	1.586
SAMN34294101	WGS	PAIRED	ILLUMINA	SRS17387131	SRP433800	Europe	UKR		2021	human	Homo sapiens	3	lineage4.3.3	lineage4.3.3		Mycobacterium tuberculosis	NIH / NIAID	2023-04-21	SRR24256080	SRX20051870	PRJNA958249		sputum			MDR-TB																						99.66	1389957	45	tuberculosis	2.551
SAMD00178621	WGS	PAIRED	ILLUMINA	DRS114098	DRP005599	Asia	VNM	Hanoi					lineage2.2.1	lineage2.2.1	L2.2.1	Mycobacterium tuberculosis	RIT_JATA	2019-11-18	DRR184659	DRX175140	PRJDB8544					Sensitive																						99.61	1853964	63	tuberculosis	0.909
SAMN18823574	WGS	PAIRED	ILLUMINA	SRS8749599	SRP315773	North America	MEX	Baja California	2017	domestic cattle	Bos taurus	2	La1.8.1	La1.8.1	La1	Mycobacterium bovis	USDA-NVSL-DBPL	2021-04-21	SRR14296100	SRX10654283	PRJNA723608					Other																						99.46	767093	40	tuberculosis	7.22
SAMEA2177712	WGS	PAIRED	ILLUMINA	ERS345806	ERP003812								lineage4.3.4.2	lineage4.3.4.2		Mycobacterium tuberculosis	SC	2014-03-04	ERR405202	ERX371563	PRJEB4519					Sensitive																						82.1	1433640	33	tuberculosis	1.63
SAMEA7550210	WGS	PAIRED	ILLUMINA	ERS5306860	ERP124941	Europe	GBR						lineage3	lineage3		Mycobacterium tuberculosis	PUBLIC HEALTH ENGLAND	2021-11-10	ERR4816848	ERX4686690	PRJEB41201					Sensitive					S		S						S								Walker_2022	99.52	820539	18	tuberculosis	9.028
SAMN08629059	WGS	PAIRED	ILLUMINA	SRS3012316	SRP128089	Asia	BGD			human	Homo sapiens	3	lineage2.2.1	lineage2.2.1		Mycobacterium tuberculosis	SAN RAFFAELE	2018-03-02	SRR6797670	SRX3756623	PRJNA428596					HR-TB					R		R		S				S	R				S			CRyPTIC_WHO2021_PMC7612554	99.56	1554587	34	tuberculosis	3.276
SAMEA5189743	WGS	PAIRED	ILLUMINA	ERS2997237	ERP021867	Europe	GBR						La1.8.1	La1.8.1	La1	Mycobacterium bovis	WELLCOME SANGER INSTITUTE	2020-06-04	ERR4187936	ERX4149705	PRJEB19799					Other																						99.43	1330497	42	tuberculosis	2.315
SAMEA7553254	WGS	PAIRED	ILLUMINA	ERS5309900	ERP124941	Europe	GBR						lineage3	lineage3		Mycobacterium tuberculosis	PUBLIC HEALTH ENGLAND	2021-11-10	ERR4819888	ERX4689730	PRJEB41201					HR-TB					S		R						S								Walker_2022	96.63	1256666	26	tuberculosis	3.376
SAMN31673825	WGS	PAIRED	ILLUMINA	SRS15723059	SRP407089	Oceania	AUS	NSW	2020	human	Homo sapiens	3	lineage2.2.1	lineage2.2.1		Mycobacterium tuberculosis	INSTITUTE OF CLINICAL PATHOLOGY AND MEDICAL RESEARCH	2022-11-09	SRR22250207	SRX18226711	PRJNA899911					Sensitive																						99.31	2146180	59	tuberculosis	1.321
SAMEA9070088	WGS	PAIRED	ILLUMINA	ERS6798396	ERP129488	Africa	ZAF						lineage2.2.1	lineage2.2.1		Mycobacterium tuberculosis	Swiss-TPH	2021-10-13	ERR6362764	ERX5627297	PRJEB45389					MDR-TB	S					S												S			CRyPTIC_WHO2021_PMC7612554	99.51	1615751	36	tuberculosis	0.863
SAMEA10030566	WGS	PAIRED	ILLUMINA	ERS7708773	ERP132622	Africa	ZAF						lineage2.2.1	lineage2.2.1	L2.2.1	Mycobacterium tuberculosis	FZB	2022-07-13	ERR7911669	ERX7479066	PRJEB48275					Pre-XDR-TB	R				R		R	R	R				R					R			Finci_2022	99.52	1726293	58	tuberculosis	1.793
SAMEA9977220	WGS	PAIRED	ILLUMINA	ERS7655498	ERP123401	South America	PER	Lima	2009	human	Homo sapiens	3	lineage4.3.3	lineage4.3.3		Mycobacterium tuberculosis	IMPERIAL COLLEGE LONDON	2021-10-15	ERR6866522	ERX6489950	PRJEB39837					Sensitive																						99.6	1393269	48	tuberculosis	0.649
SAMN19657160	WGS	PAIRED	ILLUMINA	SRS9179569	SRP323639	Europe	MDA		2018	human	Homo sapiens	3	lineage4.8	lineage4.8		Mycobacterium tuberculosis	SIMON FRASER UNIVERSITY	2021-06-11	SRR14782282	SRX11115583	PRJNA736718					Sensitive																						99.63	1757856	59	tuberculosis	0.78
SAMN10966080	WGS	PAIRED	ILLUMINA	SRS4387122	SRP186442	Europe	GBR	England, Woodchester Park	2004	bovine	Bos taurus	2	La1.8.1	La1.8.1	La1	Mycobacterium bovis	UNIVERSITY COLLEGE DUBLIN	2019-02-21	SRR8600025	SRX5400300	PRJNA523164					Other																						99.36	1310786	42	tuberculosis	3.839
SAMEA2040746	WGS	PAIRED	ILLUMINA	ERS198158	ERP001072	Africa	MWI	Karonga					lineage4.3.4.2.1	lineage4.3.4.2.1	L4.3.4.2.1	Mycobacterium tuberculosis	SC	2013-08-14	ERR323096	ERX296241	PRJEB2794					Sensitive																						99.75	1674298	38	tuberculosis	2.009
SAMEA1317671	WGS	PAIRED	ILLUMINA	ERS075400	ERP001037	Africa	ZAF	Stellenbosch		human	Homo sapiens	3	lineage2.2.1.1	lineage2.2.1.1	L2.2.1.1	Mycobacterium tuberculosis	SC	2014-09-20	ERR108183	ERX085617	PRJEB2777		sputum			Sensitive																						99.51	1892593	43	tuberculosis	0.892
SAMEA3401667	WGS	PAIRED	ILLUMINA	ERS2401154	ERP107971	South America	PER						lineage2.2.1	lineage2.2.1	L2.2.1	Mycobacterium tuberculosis	HARVARD MEDICAL SCHOOL	2021-10-23	ERR2516476	ERX2535692	PRJEB26000					Pre-XDR-TB					R							S	R								Walker_2022	99.55	1752428	39	tuberculosis	3.078
SAMEA7561422	WGS	PAIRED	ILLUMINA	ERS5318057	ERP124983	Europe	ITA						lineage4.1.2.1	lineage4.1.2.1		Mycobacterium tuberculosis	SAN RAFFAELE SCIENTIFIC INSTITUTE	2021-11-11	ERR4828984	ERX4698968	PRJEB41242					MDR-TB	R				I	R	R	R	S				R		S	S	S	S	S	R	['CRyPTIC_reuse_table','Walker_2022']	99.44	2192784	73	tuberculosis	1.955
SAMN08708322	WGS	PAIRED	ILLUMINA	SRS3040532	SRP128089	Europe	UKR			human	Homo sapiens	3	lineage4			Mycobacterium tuberculosis	SAN RAFFAELE	2018-03-14	SRR6831930	SRX3787864	PRJNA428596					Sensitive	S	S			S		S	S					S	S				S			CRyPTIC_WHO2021_PMC7612554	99.42	1616200	35	tuberculosis	3.155
SAMN21616354	WGS	PAIRED	ILLUMINA	SRS10317141	SRP338617	North America	CAN	Ontario	2013	human	Homo sapiens	3	lineage1.2.1.2.1	lineage1.2.1.2.1		Mycobacterium tuberculosis	PUBLIC HEALTH ONTARIO	2021-09-24	SRR16057907	SRX12344762	PRJNA766079					Sensitive					S		S					S	S								CRyPTIC_WHO2021_PMC7612554	99.25	1272238	43	tuberculosis	2.996
SAMEA7546266	WGS	PAIRED	ILLUMINA	ERS5302921	ERP124939	South America	PER		2019				lineage4.3.2	lineage4.3.2		Mycobacterium tuberculosis	UNIVERSIDAD PERUANA CAYETANO HEREDIA	2021-11-10	ERR4812761	ERX4682751	PRJEB41199					Sensitive	S				S	S	S	S	S				S		S	S	S	S	S	S	['CRyPTIC_reuse_table','Walker_2022']	99.78	1865217	64	tuberculosis	0.537
SAMEA7525925	WGS	PAIRED	ILLUMINA	ERS5282398	ERP124850	Asia	IND	Mumbai					lineage4.1.1.3	lineage4.1.1.3		Mycobacterium tuberculosis	FOUNDATION FOR MEDICAL RESEARCH INDIA	2021-11-09	ERR4797375	ERX4666790	PRJEB41116					Sensitive	S	S			S	S	S	S	S				S		S	S	S	S	S	S	['CRyPTIC_reuse_table','Walker_2022']	99.44	1677878	51	tuberculosis	0.77
SAMN03647945	WGS	PAIRED	ILLUMINA	SRS990506	SRP061066	Europe	GBR						lineage3	lineage3	L3	Mycobacterium tuberculosis	UNIVERSITY OF OXFORD	2015-07-23	SRR2100772	SRX1095466	PRJNA282721					Sensitive					S		S					S	S								CRyPTIC_WHO2021_PMC7612554	99.45	1739834	39	tuberculosis	1.418
SAMEA114236295	WGS	PAIRED	ILLUMINA	ERS16221570	ERP125309	Europe	MDA		2016				lineage4.2.1	lineage4.2.1		Mycobacterium tuberculosis	FZB	2023-09-03	ERR11798760	ERX11197227	PRJEB41518					MDR-TB																						99.3	1531001	51	tuberculosis	1.446
SAMEA3715508	WGS	PAIRED	ILLUMINA	ERS1022657	ERP013625	Europe	CHE						lineage4.7	lineage4.7	L4	Mycobacterium tuberculosis	UNIVERSITY OF BASEL	2016-04-23	ERR1367676	ERX1438802	PRJEB12179					Sensitive																						99.39	1326829	30	tuberculosis	3.698
SAMN20693155	WGS	PAIRED	ILLUMINA	SRS10601418	SRP341700								lineage2.2.1	lineage2.2.1		Mycobacterium tuberculosis	HARVARD MEDICAL SCHOOL	2021-10-16	SRR16370523	SRX12648123	PRJNA771909					Pre-XDR-TB																						99.59	1715644	59	tuberculosis	2.555
SAMN08709237	WGS	PAIRED	ILLUMINA	SRS3041174	SRP128089	Europe	UKR			human	Homo sapiens	3	lineage4.2.1.1	lineage4.2.1.1		Mycobacterium tuberculosis	SAN RAFFAELE	2018-03-14	SRR6832539	SRX3788503	PRJNA428596					Sensitive	S	S			S		S	S	S			S	S	S				S			CRyPTIC_WHO2021_PMC7612554	99.33	1653515	34	tuberculosis	2.301
SAMN31030160	WGS	PAIRED	ILLUMINA	SRS15257631	SRP399923	Oceania	AUS	Victoria	2018	human	Homo sapiens	3	lineage4.4.1.1	lineage4.4.1.1		Mycobacterium tuberculosis	MDUPHL	2022-09-27	SRR21732649	SRX17728167	PRJNA857537					Sensitive																						99.68	1645374	56	tuberculosis	1.963
SAMEA4753559	WGS	PAIRED	ILLUMINA	ERS2573658	ERP109498								lineage4.1.1.1	lineage4.1.1.1		Mycobacterium tuberculosis	IBV_CSIC	2020-01-20	ERR2660418	ERX2676797	PRJEB27421					Other																						99.45	1860536	85	tuberculosis	2.153
SAMN33756403	WGS	PAIRED	ILLUMINA	SRS17044661	SRP427259	Asia	GEO	Tbilisi	2020	human	Homo sapiens	3	lineage4.2.1.1	lineage4.2.1.1		Mycobacterium tuberculosis	NIH / NIAID	2023-03-17	SRR23861791	SRX19674408	PRJNA944654		sputum			Sensitive																						99.44	1397375	47	tuberculosis	1.547
SAMN41146682	WGS	PAIRED	ILLUMINA	SRS21174266	SRP338930	North America	USA	New York state	2022	human	Homo sapiens	3	lineage3.1.2.1	lineage3.1.2.1		Mycobacterium tuberculosis	WADSWORTH CENTER	2024-05-01	SRR28858519	SRX24418797	PRJNA766641					Sensitive																						99.64	1571566	52	tuberculosis	1.163
SAMN36849918	WGS	PAIRED	ILLUMINA	SRS18516940	SRP453313	Asia	CHN	Shandong	2017	human	Homo sapiens	3	lineage4.4.2	lineage4.4.2	L4	Mycobacterium tuberculosis	SHANDONG PROVINCIAL HOSPITAL	2023-08-05	SRR25534263	SRX21263864	PRJNA1002108		As reported: phlegm		H37Rv	Sensitive																						99.53	1800404	61	tuberculosis	0.868
SAMEA7560730	WGS	PAIRED	ILLUMINA	ERS5317366	ERP124982	Asia	VNM	Ho Chi Minh City					lineage2.2.1	lineage2.2.1		Mycobacterium tuberculosis	OUCRU-HCMC	2021-11-12	ERR4828293	ERX4698277	PRJEB41241					Sensitive	S				S	S	S	S	S				S		S	S	S	S	S	S	['Walker_2022','CRyPTIC_reuse_table']	99.46	964871	31	tuberculosis	1.422
SAMEA2266985	WGS	PAIRED	ILLUMINA	ERS374454	ERP001072	Africa	MWI	Karonga					lineage4.3.4.2.1	lineage4.3.4.2.1	L4	Mycobacterium tuberculosis	SC	2014-05-14	ERR473280	ERX439111	PRJEB2794					Sensitive																						99.7	2655936	62	tuberculosis	1.632
SAMEA112804101	WGS	PAIRED	ILLUMINA	ERS14811647	ERP010814								lineage4.1.2.1	lineage4.1.2.1		Mycobacterium tuberculosis	FZB	2023-07-20	ERR11044417	ERX10491208	PRJEB9680					Sensitive																						98.77	1712090	57	tuberculosis	1.295
SAMN03648726	WGS	PAIRED	ILLUMINA	SRS990678	SRP061066	Africa	ZAF						lineage4.4.1.1	lineage4.4.1.1	L4.4.1.1	Mycobacterium tuberculosis	UNIVERSITY OF OXFORD	2015-07-23	SRR2101479	SRX1096173	PRJNA282721					Sensitive	S	S			S		S	S	S			S	S	S				S			CRyPTIC_WHO2021_PMC7612554	99.56	1139936	50	tuberculosis	2.181
SAMN31423421	WGS	PAIRED	ILLUMINA	SRS15536413	SRP373287	Europe	ITA	Rome	2016	human	Homo sapiens	3	lineage1.2.1.1	lineage1.2.1.1		Mycobacterium tuberculosis	NATIONAL INSTITUTE OF INFECTIOUS DISEASES L. SPALLANZANI	2022-10-26	SRR22048512	SRX18029405	PRJNA834606		sputum			Sensitive																						99.05	1015408	31	tuberculosis	3.685
SAMN40566261	WGS	PAIRED	ILLUMINA	SRS20808945	SRP338930	North America	USA	New York state	2021	human	Homo sapiens	3	lineage3.1.2.1	lineage3.1.2.1		Mycobacterium tuberculosis	WADSWORTH CENTER	2024-03-21	SRR28409355	SRX24013817	PRJNA766641		cerebrospinal fluid			Sensitive																						99.69	1540456	85	tuberculosis	2.422
SAMEA72484918	WGS	PAIRED	ILLUMINA	ERS1534761	ERP020616	Africa	ZAF		2000	African buffalo	Syncerus caffer	2	La1.7.1	La1.7.1	La1	Mycobacterium bovis	DST/NRF CENTRE OF EXCELLENCE FOR BIOMEDICAL TB RES	2017-02-03	ERR1815547	ERX1878059	PRJEB18668		As reported: Various, Buffalo			Other																						99.36	1350691	26	tuberculosis	6.368
SAMEA7552802	WGS	PAIRED	ILLUMINA	ERS5309449	ERP124941	Europe	GBR						lineage3	lineage3		Mycobacterium tuberculosis	PUBLIC HEALTH ENGLAND	2021-11-10	ERR4819437	ERX4689279	PRJEB41201					Sensitive					S		S						S								Walker_2022	99.62	1946825	65	tuberculosis	2.618
SAMEA6451439	WGS	PAIRED	ILLUMINA	ERS4216995	ERP119170								lineage2.2.1	lineage2.2.1		Mycobacterium tuberculosis complex sp.	FZB	2020-11-10	ERR3794543	ERX3796510	PRJEB36040					MDR-TB																						99.5	1815816	61	tuberculosis	1.913
SAMEA1688510	WGS	PAIRED	ILLUMINA	ERS163381	ERP001072	Africa	MWI	Karonga	2003	human	Homo sapiens	3	lineage4.3.4.2.1	lineage4.3.4.2.1	L4.3.4.2.1	Mycobacterium tuberculosis	SC	2013-01-23	ERR221565	ERX196230	PRJEB2794		sputum			Sensitive							S						S								Coll_2018	99.8	2937064	66	tuberculosis	1.481
SAMN03647221	WGS	PAIRED	ILLUMINA	SRS991799	SRP061066	Europe	GBR						lineage3	lineage3	L3	Mycobacterium tuberculosis	UNIVERSITY OF OXFORD	2015-07-24	SRR2100048	SRX1094742	PRJNA282721					Sensitive					S		S					S	S								CRyPTIC_WHO2021_PMC7612554	99.49	1691586	56	tuberculosis	2.199
SAMN21983418	WGS	PAIRED	ILLUMINA	SRS10407774	SRP339714					human	Homo sapiens	3	lineage2.2.2	lineage2.2.2		Mycobacterium tuberculosis	TGEN NORTH	2021-10-01	SRR16156736	SRX12441622	PRJNA767684					Pre-XDR-TB																						99.54	1709989	59	tuberculosis	2.55
SAMEA8955441	WGS	PAIRED	ILLUMINA	ERS6638203	ERP130302	Europe	FRA		2015	European badger	Meles meles	3	La1.2	La1.2	La1	Mycobacterium bovis	ANSES	2022-09-15	ERR6201888	ERX5837033	PRJEB46102					Other																						99.07	1496044	48	tuberculosis	3.78
SAMEA9976464	WGS	PAIRED	ILLUMINA	ERS7654743	ERP123401	South America	PER	Lima	2009	human	Homo sapiens	3	lineage4.1.2.1	lineage4.1.2.1		Mycobacterium tuberculosis	IMPERIAL COLLEGE LONDON	2021-10-15	ERR6865767	ERX6489195	PRJEB39837					Sensitive																						99.6	1689762	57	tuberculosis	0.511
SAMEA1707468	WGS	PAIRED	ILLUMINA	ERS181555	ERP000192	Europe	RUS	Samara	2010	human	Homo sapiens	3	lineage2.2.1	lineage2.2.1	L2.2.1	Mycobacterium tuberculosis	SC	2013-02-19	ERR230006	ERX204557	PRJEB2138					MDR-TB	R	S			R		R		S				R	R				S			CRyPTIC_WHO2021_PMC7612554	99.58	1796490	41	tuberculosis	0.818
SAMN10462574	WGS	PAIRED	ILLUMINA	SRS4072247	SRP170108					human	Homo sapiens	3	lineage2.2.1.1	lineage2.2.1.1	L2	Mycobacterium tuberculosis	SWISS TROPICAL AND PUBLIC HEALTH INSTITUTE	2018-11-22	SRR8237374	SRX5055585	PRJNA488343		sputum			Sensitive																						99.49	1629917	36	tuberculosis	2.404
SAMEA7528049	WGS	PAIRED	ILLUMINA	ERS5284520	ERP124850	Asia	IND	Mumbai					lineage2.2.1	lineage2.2.1		Mycobacterium tuberculosis	FOUNDATION FOR MEDICAL RESEARCH INDIA	2021-11-10	ERR4799463	ERX4668880	PRJEB41116					Pre-XDR-TB	R	R				S	R	R	S				R			S		R	S		Walker_2022	99.5	1684840	55	tuberculosis	0.975
SAMEA7546377	WGS	PAIRED	ILLUMINA	ERS5303032	ERP124939	South America	PER		2015				lineage4.3.2	lineage4.3.2		Mycobacterium tuberculosis	UNIVERSIDAD PERUANA CAYETANO HEREDIA	2021-11-10	ERR4812872	ERX4682862	PRJEB41199					Pre-XDR-TB	S	S			I	S	R	S	R				R	S	S	S	S	R	S	R	['CRyPTIC_reuse_table','Walker_2022']	99.7	1791258	63	tuberculosis	13.376
SAMEA13291989	WGS	PAIRED	ILLUMINA	ERS10894920	ERP135943	Europe	GBR	Birmingham	2017	human	Homo sapiens	3	lineage4.1.1.1	lineage4.1.1.1		Mycobacterium tuberculosis	NDM EXPERIEMENTAL MEDICINE	2023-11-01	ERR9117725	ERX8660818	PRJEB51323					Sensitive																						92.59	1191752	40	tuberculosis	3.895
SAMEA1119715	WGS	PAIRED	ILLUMINA	ERS2399124	ERP107961	Europe	GBR	England					lineage4.1.2.1	lineage4.1.2.1	L4.1.2.1	Mycobacterium tuberculosis	PHE	2021-10-23	ERR2514534	ERX2533744	PRJEB25991					Sensitive					S		S					S	S								Walker_2022	99.56	1868346	64	tuberculosis	1.75
SAMEA14460056	WGS	PAIRED	ILLUMINA	ERS12087003	ERP137916	Africa	GMB		2012	human	Homo sapiens	3	lineage4.7	lineage4.7		Mycobacterium tuberculosis	INSTITUTE OF TROPICAL MEDICINE	2022-06-25	ERR9786238	ERX9333514	PRJEB53138		sputum			Sensitive																						99.71	865387	56	tuberculosis	3.414
SAMEA2532524	WGS	PAIRED	ILLUMINA	ERS456732	ERP003508								lineage4.6.2.2	lineage4.6.2.2	L4	Mycobacterium tuberculosis	SC	2014-09-19	ERR600674	ERX557503	PRJEB4239					HR-TB																						99.74	1622748	33	tuberculosis	4.271
SAMEA7549984	WGS	PAIRED	ILLUMINA	ERS5306634	ERP124941	Europe	GBR						lineage4.2.2	lineage4.2.2		Mycobacterium tuberculosis	PUBLIC HEALTH ENGLAND	2021-11-10	ERR4816622	ERX4686464	PRJEB41201					Sensitive					S		S						S								Walker_2022	99.36	2133272	48	tuberculosis	2.292
SAMN30952799	WGS	PAIRED	ILLUMINA	SRS15193506	SRP338930	North America	USA	New York state	2016	human	Homo sapiens	3	lineage4.8	lineage4.8		Mycobacterium tuberculosis	WADSWORTH CENTER	2022-09-21	SRR21661643	SRX17661381	PRJNA766641					Sensitive																						99.74	1542327	82	tuberculosis	2.401
SAMN17019999	WGS	PAIRED	ILLUMINA	SRS7863019	SRP297425	Asia	KAZ	Almaty		human	Homo sapiens	3	lineage2.2.1	lineage2.2.1		Mycobacterium tuberculosis	NIH / NIAID	2020-12-09	SRR13232421	SRX9664524	PRJNA683067		sputum			MDR-TB																						99.29	1670996	50	tuberculosis	2.353
SAMN31031363	WGS	PAIRED	ILLUMINA	SRS15258076	SRP399923	Oceania	AUS	Victoria	2020	human	Homo sapiens	3	lineage2.2.1	lineage2.2.1		Mycobacterium tuberculosis	MDUPHL	2022-09-28	SRR21732966	SRX17728618	PRJNA857537					Sensitive																						99.56	1644592	56	tuberculosis	2.759
SAMD00142915	WGS	PAIRED	ILLUMINA	DRS201108	DRP007602	Asia	JPN	Kanto	2017	human	Homo sapiens	3	lineage4.2.2	lineage4.2.2		Mycobacterium tuberculosis	RIT_JATA	2021-08-14	DRR188499	DRX178964	PRJDB7494					Sensitive																						99.58	1462401	93	tuberculosis	0.681
SAMEA7528551	WGS	PAIRED	ILLUMINA	ERS5285021	ERP124850	Asia	IND	Mumbai					lineage1.1.2	lineage1.1.2		Mycobacterium tuberculosis	FOUNDATION FOR MEDICAL RESEARCH INDIA	2021-11-10	ERR4799966	ERX4669381	PRJEB41116					Sensitive	S	S				S	S	S	S				S			S		S	S		Walker_2022	99.11	1368858	46	tuberculosis	0.533
SAMN20512638	WGS	PAIRED	ILLUMINA	SRS9655972	SRP330727	Asia	CHN	Zheijiang	2003	human	Homo sapiens	3	lineage4.4.2	lineage4.4.2		Mycobacterium tuberculosis	SCHOOL OF PUBLIC HEALTH, FUDAN UNIVERSITY	2021-08-01	SRR15316302	SRX11620710	PRJNA751240		sputum			RR-TB																						96.4	1707819	57	tuberculosis	0.559
SAMEA4441578	WGS	PAIRED	ILLUMINA	ERS1353027	ERP017107	Africa	ZAF	Khayelitsha, Cape Town	2010	human	Homo sapiens	3	lineage2.2.1	lineage2.2.1	L2.2.1	Mycobacterium tuberculosis	INSTITUTE OF INFECTIOUS DISEASE AND MOLECULAR MEDI	2016-12-16	ERR1633928	ERX1704261	PRJEB15382		sputum			Sensitive																						99.51	1759777	40	tuberculosis	1.635
SAMN27763144	WGS	PAIRED	ILLUMINA	SRS12739122	SRP276100	North America	USA	Albany		human	Homo sapiens	3	lineage2.2.1	lineage2.2.1		Mycobacterium tuberculosis	WADSWORTH CENTER	2022-04-25	SRR18911993	SRX14989927	PRJNA650381					MDR-TB																						99.66	1679114	90	tuberculosis	1.839
SAMEA112804963	WGS	PAIRED	ILLUMINA	ERS14812509	ERP010814								lineage4.2.1	lineage4.2.1		Mycobacterium tuberculosis	FZB	2023-07-21	ERR11081139	ERX10528507	PRJEB9680					MDR-TB																						99.43	1780056	60	tuberculosis	1.049
SAMEA112799355	WGS	PAIRED	ILLUMINA	ERS14806901	ERP010814								lineage4.1.2.1	lineage4.1.2.1		Mycobacterium tuberculosis	FZB	2023-07-20	ERR11049177	ERX10495967	PRJEB9680					Sensitive																						99.48	1758454	60	tuberculosis	1.857
SAMN39287029	WGS	PAIRED	ILLUMINA	SRS20075316	SRP399923	Oceania	AUS	Victoria	2021	human	Homo sapiens	3	lineage4.6.1	lineage4.6.1		Mycobacterium tuberculosis	MDUPHL	2024-01-07	SRR27450173	SRX23121764	PRJNA857537					Sensitive																						99.4	1407464	48	tuberculosis	3.141
SAMEA7562098	WGS	PAIRED	ILLUMINA	ERS5318732	ERP124983								lineage4.3.2	lineage4.3.2		Mycobacterium tuberculosis	SAN RAFFAELE SCIENTIFIC INSTITUTE	2021-11-11	ERR4829659	ERX4699643	PRJEB41242					Sensitive	S				S	S		S	S				S		S	S	S	S	S	S	CRyPTIC_reuse_table	99.6	2118279	70	tuberculosis	1.547
SAMN13568463	WGS	PAIRED	ILLUMINA	SRS5925108	SRP239172	South America	PER	Lima	2015	human	Homo sapiens	3	lineage4.3.3	lineage4.3.3	L4	Mycobacterium tuberculosis	RADBOUDUMC	2019-12-31	SRR10808671	SRX7482224	PRJNA595834		sputum			MDR-TB																						99.68	1690361	64	tuberculosis	11.359
SAMEA1397346	WGS	PAIRED	ILLUMINA	ERS2399451	ERP107961	Europe	GBR	England					lineage4.8	lineage4.8	L4.8	Mycobacterium tuberculosis	PHE	2021-10-23	ERR2514861	ERX2534071	PRJEB25991					Sensitive					S		S					S	S								Walker_2022	99.67	1886860	64	tuberculosis	1.522
SAMEA9977257	WGS	PAIRED	ILLUMINA	ERS7655535	ERP123401	South America	PER	Lima	2009	human	Homo sapiens	3	lineage4.3.3	lineage4.3.3		Mycobacterium tuberculosis	IMPERIAL COLLEGE LONDON	2021-10-15	ERR6866559	ERX6489987	PRJEB39837					Other																						99.61	1594670	53	tuberculosis	0.529
SAMEA7552680	WGS	PAIRED	ILLUMINA	ERS5309327	ERP124941	Europe	GBR						lineage3	lineage3		Mycobacterium tuberculosis	PUBLIC HEALTH ENGLAND	2021-11-10	ERR4819315	ERX4689157	PRJEB41201					Sensitive					S		S						S								Walker_2022	99.43	1105311	25	tuberculosis	2.785
SAMN18647906	WGS	PAIRED	ILLUMINA	SRS8656738	SRP289688	South America	BRA	Mato Grosso do Sul, Campo Grande	2017	human	Homo sapiens	3	lineage4.3.4.1	lineage4.3.4.1		Mycobacterium tuberculosis	STANFORD UNIVERSITY	2021-04-07	SRR14164882	SRX10533464	PRJNA671770		sputum			Sensitive																						99.78	1708314	59	tuberculosis	1.225
SAMEA11006678	WGS	PAIRED	ILLUMINA	ERS8656457	ERP131966	Europe	GBR		2018	human	Homo sapiens	3	lineage4.3.3	lineage4.3.3		Mycobacterium tuberculosis	ST GEORGE'S, UNIVERSITY OF LONDON	2022-07-28	ERR7362014	ERX6929514	PRJEB47671					Pre-XDR-TB																						99.79	1920543	42	tuberculosis	1.368
SAMN40273258	WGS	PAIRED	ILLUMINA	SRS20671199	SRP493618	Asia	GEO	Tbilisi	2020	human	Homo sapiens	3	lineage2.2.2	lineage2.2.2		Mycobacterium tuberculosis	NIH / NIAID	2024-03-06	SRR28240191	SRX23851126	PRJNA1074779		sputum			Sensitive																						99.36	1726452	52	tuberculosis	1.168
SAMEA112800380	WGS	PAIRED	ILLUMINA	ERS14807926	ERP010814								lineage4.1.2.1	lineage4.1.2.1		Mycobacterium tuberculosis	FZB	2023-07-20	ERR11050345	ERX10497136	PRJEB9680					Sensitive																						99.52	1545350	52	tuberculosis	2.005
SAMEA4846526	WGS	PAIRED	ILLUMINA	ERS2666381	ERP021867	Europe	GBR						La1.8.1	La1.8.1	La1	Mycobacterium bovis	WELLCOME SANGER INSTITUTE	2019-08-07	ERR3468487	ERX3490150	PRJEB19799					Other																						99.06	1340124	45	tuberculosis	2.47
SAMEA7550723	WGS	PAIRED	ILLUMINA	ERS5307372	ERP124941	Europe	GBR						lineage4.1.2.1	lineage4.1.2.1		Mycobacterium tuberculosis	PUBLIC HEALTH ENGLAND	2021-11-10	ERR4817360	ERX4687202	PRJEB41201					Sensitive					S		S					S	S								Walker_2022	99.47	1478387	49	tuberculosis	3.47
SAMEA112804360	WGS	PAIRED	ILLUMINA	ERS14811906	ERP010814								lineage4.3.3	lineage4.3.3		Mycobacterium tuberculosis	FZB	2023-07-20	ERR11044680	ERX10491471	PRJEB9680					MDR-TB																						99.68	1631400	56	tuberculosis	2.155
SAMN20693543	WGS	PAIRED	ILLUMINA	SRS10601350	SRP341700								lineage4.5	lineage4.5		Mycobacterium tuberculosis	HARVARD MEDICAL SCHOOL	2021-10-16	SRR16370591	SRX12648055	PRJNA771909					Pre-XDR-TB																						99.65	1379809	71	tuberculosis	2.504
SAMN07659048	WGS	PAIRED	ILLUMINA	SRS2520145	SRP117784	Europe	GBR	Oxford	2016	human	Homo sapiens	3	lineage4.4.1.2	lineage4.4.1.2	L4.4.1.2	Mycobacterium tuberculosis	MODMEDMICOXFORD	2017-10-27	SRR6045201	SRX3192155	PRJNA401515					Sensitive					S		S					S	S								CRyPTIC_WHO2021_PMC7612554	99.77	1606118	54	tuberculosis	2.998
SAMEA13320981	WGS	PAIRED	ILLUMINA	ERS10923717	ERP135372	Africa	KEN	Nairobi					lineage4.2.2.2	lineage4.2.2.2		Mycobacterium tuberculosis	FZB	2022-05-22	ERR9285771	ERX8827884	PRJEB50767					Sensitive																						99.44	1632227	55	tuberculosis	2.312
SAMEA13119756	WGS	PAIRED	['ILLUMINA','ILLUMINA']	ERS10723722		Africa	CIV			human	Homo sapiens	3	lineage4.6.2.2	lineage4.6.2.2		Mycobacterium tuberculosis			['ERR8774189','ERR8774187']	['ERX8437537','ERX8437536']	PRJEB50999					Sensitive																						99.62	1417853	35	tuberculosis	1.738
SAMN35981814	WGS	PAIRED	ILLUMINA	SRS18230818	SRP448193					human	Homo sapiens	3	lineage2.2.1	lineage2.2.1		Mycobacterium tuberculosis	CHINESE CENTER FOR DISEASE CONTROL AND PREVENTION	2023-07-09	SRR25207390	SRX20953843	PRJNA987438		sputum			Pre-XDR-TB																						99.62	1772341	61	tuberculosis	1.661
SAMEA7564063	WGS	PAIRED	ILLUMINA	ERS5320695	ERP125021	Asia	VNM						lineage2.2.1	lineage2.2.1		Mycobacterium tuberculosis	OUCRU-HCMC	2021-11-11	ERR4831748	ERX4701691	PRJEB41280					HR-TB	S				S	S	R	S	S				S		S	S	S	S	S	S	['CRyPTIC_reuse_table','Walker_2022']	99.57	1732800	58	tuberculosis	3.286
SAMN35220591	WGS	PAIRED	ILLUMINA	SRS17748915	SRP438696	Asia	GEO		2019	human	Homo sapiens	3	lineage4.8	lineage4.8		Mycobacterium tuberculosis	NIH / NIAID	2023-05-19	SRR24673597	SRX20453113	PRJNA974487		sputum			HR-TB																						99.63	1746258	57	tuberculosis	0.619
SAMEA114625906	WGS	PAIRED	ILLUMINA	ERS17008391	ERP154616								lineage4.2.1	lineage4.2.1	L4	Mycobacterium tuberculosis	Campania Region Hospital	2023-11-19	ERR12268398	ERX11678615	PRJEB69682				H37Rv	Sensitive																						98.85	1449600	36	tuberculosis	0.975
SAMEA2710839	WGS	PAIRED	ILLUMINA	ERS531796	ERP006738	Asia	THA		2004				lineage1.1.1	lineage1.1.1	L1.1.1	Mycobacterium tuberculosis	SC	2015-02-10	ERR718344	ERX662266	PRJEB7056					Other																						99.31	1613642	37	tuberculosis	1.517
SAMEA5164142	WGS	PAIRED	ILLUMINA	ERS2971865	ERP112727								lineage4.3.2	lineage4.3.2		Mycobacterium tuberculosis	WELLCOME SANGER INSTITUTE	2020-04-19	ERR4024674	ERX4026062	PRJEB30294					Sensitive																						99.63	1627527	55	tuberculosis	0.406
SAMN30294494	WGS	PAIRED	ILLUMINA	SRS14631791	SRP391945	Asia	CHN	Shanghai	2015	human	Homo sapiens	3	lineage4.5	lineage4.5		Mycobacterium tuberculosis	FUDAN UNIVERSITY	2022-08-13	SRR21031714	SRX17047218	PRJNA869190		sputum			Sensitive																						99.55	1774763	60	tuberculosis	0.231
SAMEA112799666	WGS	PAIRED	ILLUMINA	ERS14807212	ERP010814								lineage4.1.2.1	lineage4.1.2.1		Mycobacterium tuberculosis	FZB	2023-07-20	ERR11049522	ERX10496312	PRJEB9680					Sensitive																						99.45	1293515	44	tuberculosis	2.451
SAMEA3493925	WGS	PAIRED	ILLUMINA	ERS801074	ERP011175	Oceania	AUS		2010	human	Homo sapiens	3	lineage4.3.4.1	lineage4.3.4.1		Mycobacterium tuberculosis	UNIVERSITY OF MELBOURNE	2015-08-05	ERR973457	ERX1050438	PRJEB10002					RR-TB																						99.6	1123741	56	tuberculosis	3.042
SAMEA7561346	WGS	PAIRED	ILLUMINA	ERS5317981	ERP124983								lineage4.8	lineage4.8		Mycobacterium tuberculosis	SAN RAFFAELE SCIENTIFIC INSTITUTE	2021-11-11	ERR4828908	ERX4698892	PRJEB41242					MDR-TB	R				R	S	R	R	S				R		S	S	S	S	S	S	CRyPTIC_reuse_table	99.66	1696639	50	tuberculosis	2.372
SAMEA6797872	WGS	PAIRED	ILLUMINA	ERS4525536	ERP121304	Africa	ZAF						lineage4.1.3	lineage4.1.3		Mycobacterium tuberculosis	SWISS TROPICAL AND PUBLIC HEALTH INSTITUTE	2020-08-15	ERR4423619	ERX4364177	PRJEB37945					Pre-XDR-TB																						99.36	1566259	31	tuberculosis	1.126
SAMEA7156662	WGS	PAIRED	['ILLUMINA','ILLUMINA']	ERS4917125		Asia	GEO						lineage2.2.1	lineage2.2.1		Mycobacterium tuberculosis			['ERR5864263','ERR5864264']	['ERX5510058','ERX5510059']	PRJEB39561					MDR-TB																						99.21	2918205	76	tuberculosis	1.564
SAMN39286586	WGS	PAIRED	ILLUMINA	SRS20075309	SRP399923	Oceania	AUS	Victoria	2019	human	Homo sapiens	3	lineage1.2.1.2	lineage1.2.1.2		Mycobacterium tuberculosis	MDUPHL	2024-01-07	SRR27450180	SRX23121757	PRJNA857537					Sensitive																						99.33	1539830	53	tuberculosis	2.804
SAMN36639402	WGS	PAIRED	ILLUMINA	SRS18398460	SRP450988	Europe	SLK	Vysne Hagy	2019	human	Homo sapiens	3	lineage4.7	lineage4.7		Mycobacterium tuberculosis	SAN RAFFAELE SCIENTIFIC INSTITUTE	2023-07-24	SRR25395624	SRX21133714	PRJNA994428					Sensitive																						99.58	985043	32	tuberculosis	4.042
SAMEA104614437	WGS	PAIRED	ILLUMINA	ERS2225719	ERP106291	Asia	IDN	Bandung					lineage2.2.2	lineage2.2.2		Mycobacterium tuberculosis	WELLCOME SANGER INSTITUTE	2019-06-02	ERR3273197	ERX3300071	PRJEB24463					Pre-XDR-TB																						99.5	1690922	58	tuberculosis	0.804
SAMEA7526365	WGS	PAIRED	ILLUMINA	ERS5282838	ERP124850	Asia	IND	Mumbai					lineage1.2.2.2	lineage1.2.2.2		Mycobacterium tuberculosis	FOUNDATION FOR MEDICAL RESEARCH INDIA	2021-11-09	ERR4797812	ERX4667230	PRJEB41116					Pre-XDR-TB	S	S			S	S	R	S	S				R			S		R	S		Walker_2022	99.16	1474036	46	tuberculosis	1.252
SAMN05916267	WGS	PAIRED	ILLUMINA	SRS20794990	SRP496567	South America	PER	Lima	2012	human	Homo sapiens	3	lineage4.4.1.1	lineage4.4.1.1		Mycobacterium tuberculosis	FIND, THE FOUNDATION FOR INNOVATIVE NEW DIAGNOSTICS	2024-03-20	SRR28393589	SRX23998419	PRJNA343736		As reported: patient			MDR-TB																						99.61	1852139	52	tuberculosis	0.619
SAMEA3436395	WGS	PAIRED	ILLUMINA	ERS2401627	ERP107972	Europe	GBR	England					lineage2.2.1	lineage2.2.1	L2.2.1	Mycobacterium tuberculosis	PHE	2021-10-23	ERR2516950	ERX2536165	PRJEB26001					Pre-XDR-TB	R	S			R		R	R	R				R					R			Walker_2022	99.62	1531521	52	tuberculosis	2.534
SAMEA7280443	WGS	PAIRED	ILLUMINA	ERS5041044	ERP123102	Asia	BGD		2009	human	Homo sapiens	3		lineage3		Mycobacterium tuberculosis	INSTITUTE OF TROPICAL MEDICINE	2020-08-29	ERR4553701	ERX4490071	PRJEB39569		sputum			HR-TB																						99.62	1739564	61	tuberculosis	2.623
SAMN36619480	WGS	PAIRED	ILLUMINA	SRS18349885	SRP450367	Asia	IND	Udupi	2019	human	Homo sapiens	3	lineage3.1.2	lineage3.1.2		Mycobacterium tuberculosis	NIH / NIAID	2023-07-19	SRR25340825	SRX21080335	PRJNA996640		sputum			Other																						99.51	1760741	58	tuberculosis	0.596
SAMEA2709870	WGS	PAIRED	ILLUMINA	ERS2399931	ERP107968	Africa	ZAF						lineage2.2.1	lineage2.2.1	L2.2.1	Mycobacterium tuberculosis	CTB/NICD	2021-10-23	ERR2515326	ERX2534540	PRJEB25997					Sensitive	S	S			S		S	S				S	S	S				S			Walker_2022	99.44	1046714	57	tuberculosis	2.674
SAMEA3875797	WGS	PAIRED	ILLUMINA	ERS1062931	ERP014271	North America	CAN	British Columbia	2008	human	Homo sapiens	3	lineage4.1.1.1	lineage4.1.1.1		Mycobacterium tuberculosis	BRITISH COLUMBIA CENTRE FOR DISEASE CONTROL	2016-05-13	ERR1274673	ERX1346261	PRJEB12764					HR-TB																						99.07	1347906	21	tuberculosis	3.437
SAMEA1877149	WGS	PAIRED	ILLUMINA	ERS218186	ERP001731								lineage2.2.1	lineage2.2.1	L2	Mycobacterium tuberculosis	CSISP	2013-05-02	ERR234135	ERX208640	PRJEB3223					Sensitive																						99.41	970416	24	tuberculosis	13.163
SAMN09284219	WGS	PAIRED	ILLUMINA	SRS3359805	SRP053287					domestic cattle	Bos taurus	2	La1.8.1	La1.8.1	La1	Mycobacterium bovis	USDA-NVSL-DBL	2018-05-31	SRR7240547	SRX4146185	PRJNA251692					Other																						99.45	902949	48	tuberculosis	5.577
SAMEA8719151	WGS	PAIRED	ILLUMINA	ERS6403596	ERP128647	Africa	ZAF						lineage2.2.2	lineage2.2.2		Mycobacterium tuberculosis	CTB/NICD	2022-03-15	ERR8976029	ERX5544255	PRJEB44577					MDR-TB	R				R	R	R	R	R				R		S	R	S	R	R	R	CRyPTIC_reuse_table	99.51	1811275	63	tuberculosis	1.699
SAMN30953653	WGS	PAIRED	ILLUMINA	SRS15195093	SRP338930	North America	USA	New York state	2017	human	Homo sapiens	3	lineage4.2.2	lineage4.2.2		Mycobacterium tuberculosis	WADSWORTH CENTER	2022-09-21	SRR21663286	SRX17663019	PRJNA766641					HR-TB																						99.58	1374331	76	tuberculosis	3.139
SAMEA8987179	WGS	PAIRED	ILLUMINA	ERS6669881	ERP130602	Europe	FRA		2014	wild boar or pig	Sus scrofa	2	La1.2	La1.2	La1	Mycobacterium bovis	ANSES	2022-09-22	ERR6338288	ERX5969965	PRJEB46417					Other																						84.82	744158	33	tuberculosis	4.007
SAMD00117950	WGS	PAIRED	ILLUMINA	DRS090358	DRP004886	Asia	JPN	Osaka	2002	human	Homo sapiens	3	lineage4.9	lineage4.9	L4	Mycobacterium tuberculosis	NIID	2019-06-13	DRR130242	DRX122980	PRJDB7006		sputum			MDR-TB																						99.81	1272447	79	tuberculosis	1.011
SAMN31031456	WGS	PAIRED	ILLUMINA	SRS15258371	SRP399923	Oceania	AUS	Victoria	2020	human	Homo sapiens	3	lineage2.2.1	lineage2.2.1		Mycobacterium tuberculosis	MDUPHL	2022-09-28	SRR21733317	SRX17728913	PRJNA857537					Sensitive																						99.57	1677358	58	tuberculosis	2.399
SAMEA9977552	WGS	PAIRED	ILLUMINA	ERS7655830	ERP123401	South America	PER	Lima	2009	human	Homo sapiens	3	lineage4.1.2.1	lineage4.1.2.1		Mycobacterium tuberculosis	IMPERIAL COLLEGE LONDON	2021-10-15	ERR6866854	ERX6490282	PRJEB39837					Sensitive																						99.54	1313067	45	tuberculosis	0.427
SAMEA112804219	WGS	PAIRED	ILLUMINA	ERS14811765	ERP010814								lineage4.8	lineage4.8		Mycobacterium tuberculosis	FZB	2023-07-20	ERR11044535	ERX10491326	PRJEB9680					Sensitive																						99.62	1671778	56	tuberculosis	1.56
SAMEA12871038	WGS	PAIRED	ILLUMINA	ERS10469941	ERP135329								lineage1.1.2	lineage1.1.2		Mycobacterium tuberculosis	IBV_CSIC	2022-07-16	ERR8479575	ERX8046396	PRJEB50708					Sensitive																						99.35	1501156	86	tuberculosis	1.993
SAMEA113556577	WGS	PAIRED	ILLUMINA	ERS15552700	ERP147779	Africa	MOZ	Maputo					lineage2.2.1	lineage2.2.1		Mycobacterium tuberculosis	FZB	2023-09-24	ERR11489050	ERX10895226	PRJEB62665					RR-TB																						99.4	1323056	43	tuberculosis	2.509
SAMEA7547513	WGS	PAIRED	ILLUMINA	ERS5304167	ERP124940	South America	BRA						lineage4.1.2.1	lineage4.1.2.1		Mycobacterium tuberculosis	BRAZIL	2021-11-10	ERR4814007	ERX4683997	PRJEB41200					Sensitive	S				S	S	S	S	S				S		S	S	S	S	S	S	['CRyPTIC_reuse_table','Walker_2022']	99.56	1730883	60	tuberculosis	1.206
SAMEA7553039	WGS	PAIRED	ILLUMINA	ERS5309685	ERP124941	Europe	GBR						lineage1.2.1.2.1	lineage1.2.1.2.1		Mycobacterium tuberculosis	PUBLIC HEALTH ENGLAND	2021-11-10	ERR4819673	ERX4689515	PRJEB41201					MDR-TB	S	S			S	S	R	S	S				R					S	S		Walker_2022	99.25	1825146	40	tuberculosis	1.992
SAMEA7702189	WGS	PAIRED	ILLUMINA	ERS5458699	ERP125674	South America	ARG		2018	human	Homo sapiens	3	lineage4.3.3	lineage4.3.3		Mycobacterium tuberculosis	HOSPITAL GENERAL UNIVERSITARIO GREGORIO MARANON	2021-02-07	ERR4972571	ERX4791227	PRJEB41837					MDR-TB																						99.61	1752155	60	tuberculosis	1.962
SAMEA9976718	WGS	PAIRED	ILLUMINA	ERS7654997	ERP123401	South America	PER	Lima	2009	human	Homo sapiens	3	lineage4.3.4.1	lineage4.3.4.1		Mycobacterium tuberculosis	IMPERIAL COLLEGE LONDON	2021-10-15	ERR6866021	ERX6489449	PRJEB39837					Sensitive																						99.56	1640738	56	tuberculosis	1.048
SAMN16833661	WGS	PAIRED	ILLUMINA	SRS7770250	SRP293813	Europe	RUS	Chita		human	Homo sapiens	3	lineage2.2.1	lineage2.2.1		Mycobacterium tuberculosis	FEDERAL STATE PUBLIC SCIENTIFIC INSTITUTION SCIENTIFIC CENTER FOR FAMILY HEALTH AND HUMAN REPRODUCT	2020-11-23	SRR13120447	SRX9562501	PRJNA679443					MDR-TB																						99.24	1789994	60	tuberculosis	1.739
SAMN10601627	WGS	PAIRED	ILLUMINA	SRS4245215	SRP173574	Europe	RUS	Ekaterinburg	2017	human	Homo sapiens	3	lineage2.2.1	lineage2.2.1	L2.2.1	Mycobacterium tuberculosis	VAVILOV INSTITUTE OF GENERAL GENETICS RUSSIAN ACADEMY OF SCIENCES	2019-01-11	SRR8434867	SRX5242491	PRJNA509547		lung			Pre-XDR-TB																						99.58	1856065	47	tuberculosis	0.782
SAMN33756257	WGS	PAIRED	ILLUMINA	SRS17044460	SRP427259	Asia	GEO	Tbilisi	2020	human	Homo sapiens	3	lineage4.2.1.1	lineage4.2.1.1		Mycobacterium tuberculosis	NIH / NIAID	2023-03-17	SRR23861992	SRX19674207	PRJNA944654		sputum			Sensitive																						99.49	1622936	55	tuberculosis	1.133
SAMEA1397438	WGS	PAIRED	ILLUMINA	ERS2399543	ERP107961	Europe	GBR	England					lineage4.1.2	lineage4.1.2	L4.1.2	Mycobacterium tuberculosis	PHE	2021-10-23	ERR2514953	ERX2534163	PRJEB25991					Sensitive					S		S					S	S								Walker_2022	99.43	1326075	41	tuberculosis	2.313
SAMN40030461	WGS	PAIRED	ILLUMINA	SRS20526837	SRP226525	Asia	IND	Madhya Pradesh - Bhairopur	2022	human	Homo sapiens	3	lineage3	lineage3		Mycobacterium tuberculosis	CHRISTIAN MEDICAL COLLAGE, VELLORE	2024-02-22	SRR28045023	SRX23696675	PRJNA575883		pulmonary			HR-TB																						95.2	1639232	47	tuberculosis	0.327
SAMEA10030308	WGS	PAIRED	ILLUMINA	ERS7708515	ERP132622	Europe	MDA						lineage4.2.1	lineage4.2.1	L4.2.1	Mycobacterium tuberculosis	FZB	2022-05-09	ERR7911022	ERX7478419	PRJEB48275					MDR-TB	S	S			R		R	R	S			S	R					S			Finci_2022	99.46	1537840	53	tuberculosis	2.23
SAMN37124290	WGS	PAIRED	ILLUMINA	SRS18703188	SRP456746	Africa	ZAF	Port Elizabeth	2019	human	Homo sapiens	3	lineage2.2.2	lineage2.2.2		Mycobacterium tuberculosis complex sp.	COLUMBIA UNIVERSITY	2023-08-23	SRR25745150	SRX21468504	PRJNA1008673					Pre-XDR-TB																						99.57	1212381	76	tuberculosis	1.964
SAMEA7541857	WGS	PAIRED	ILLUMINA	ERS5298309	ERP124931	Africa	ZAF						lineage2.2.2	lineage2.2.2		Mycobacterium tuberculosis	CTB/NICD	2021-11-11	ERR4809319	ERX4678859	PRJEB41191					Pre-XDR-TB	R				R	I	R	R	R				R		S	S	S	R	S	R	['CRyPTIC_reuse_table','Walker_2022']	99.64	1818798	61	tuberculosis	1.422
SAMEA113556105	WGS	PAIRED	ILLUMINA	ERS15552228	ERP147779	Africa	MOZ	Maputo					lineage1.1.3.1	lineage1.1.3.1		Mycobacterium tuberculosis	FZB	2023-09-24	ERR11488564	ERX10894740	PRJEB62665					MDR-TB																						99.14	1736129	58	tuberculosis	1.535
SAMN34294259	WGS	PAIRED	ILLUMINA	SRS17387306	SRP433800	Europe	UKR		2021	human	Homo sapiens	3	lineage2.2.1	lineage2.2.1		Mycobacterium tuberculosis	NIH / NIAID	2023-04-21	SRR24255904	SRX20052046	PRJNA958249		sputum			Pre-XDR-TB																						99.52	1625606	53	tuberculosis	2.092
SAMEA7553004	WGS	PAIRED	ILLUMINA	ERS5309650	ERP124941	Europe	GBR						lineage4.1.2.1	lineage4.1.2.1		Mycobacterium tuberculosis	PUBLIC HEALTH ENGLAND	2021-11-10	ERR4819638	ERX4689480	PRJEB41201					Sensitive					S		S					S	S								Walker_2022	99.47	1945432	64	tuberculosis	2.747
SAMEA2534966	WGS	PAIRED	ILLUMINA	ERS458368	ERP005779								lineage4.8	lineage4.8		Mycobacterium tuberculosis complex sp.	FZB	2016-06-16	ERR552865	ERX511934	PRJEB6273					Sensitive																						99.73	1592723	35	tuberculosis	1.64
SAMN10588037	WGS	PAIRED	ILLUMINA	SRS4151528	SRP173574	Europe	RUS	Ekaterinburg	2017	human	Homo sapiens	3	lineage2.2.1	lineage2.2.1	L2.2.1	Mycobacterium tuberculosis	VAVILOV INSTITUTE OF GENERAL GENETICS RUSSIAN ACADEMY OF SCIENCES	2018-12-17	SRR8329333	SRX5140892	PRJNA509547		lung			MDR-TB																						99.56	1907047	48	tuberculosis	0.788
SAMEA9070589	WGS	PAIRED	ILLUMINA	ERS6798896	ERP129488	Africa	ZAF						lineage4.1.1.3	lineage4.1.1.3		Mycobacterium tuberculosis	Swiss-TPH	2021-10-13	ERR6362152	ERX5627797	PRJEB45389					MDR-TB	S																	S			CRyPTIC_WHO2021_PMC7612554	99.5	1319717	45	tuberculosis	2.234
SAMN15773019	WGS	PAIRED	ILLUMINA	SRS7172891	SRP276868	Asia	CHN	Tibet	2010	human	Homo sapiens	3	lineage2.2.1	lineage2.2.1		Mycobacterium tuberculosis	FUDAN UNIVERSITY	2020-08-10	SRR12420384	SRX8916319	PRJNA656167		sputum			Sensitive																						99.23	1689383	51	tuberculosis	1.446
SAMN35981614	WGS	PAIRED	ILLUMINA	SRS18230812	SRP448193				2013	human	Homo sapiens	3	lineage2.2.1	lineage2.2.1		Mycobacterium tuberculosis	CHINESE CENTER FOR DISEASE CONTROL AND PREVENTION	2023-07-09	SRR25207396	SRX20953837	PRJNA987438		sputum			RR-TB																						99.6	1877900	64	tuberculosis	1.055
SAMN08383171	WGS	PAIRED	ILLUMINA	SRS2862129	SRP131205	Europe	PRT		2014	human	Homo sapiens	3	lineage4.3.4.2	lineage4.3.4.2	L4	Mycobacterium tuberculosis	NATIONAL INSTITUTE OF HEALTH, PORTUGAL	2018-01-25	SRR6511593	SRX3599697	PRJNA431049		As reported: Respiratory biological sample			MDR-TB																						99.83	1724929	86	tuberculosis	1.26
SAMN05919657	WGS	PAIRED	ILLUMINA	SRS20795225	SRP496567	South America	PER	Lima	2012	human	Homo sapiens	3	lineage4.3.3	lineage4.3.3		Mycobacterium tuberculosis	FIND, THE FOUNDATION FOR INNOVATIVE NEW DIAGNOSTICS	2024-03-20	SRR28393697	SRX23998655	PRJNA343736		As reported: patient			MDR-TB																						99.67	1872167	54	tuberculosis	1.489
SAMN03648012	WGS	PAIRED	ILLUMINA	SRS990522	SRP061066	Europe	GBR						lineage3	lineage3	L3	Mycobacterium tuberculosis	UNIVERSITY OF OXFORD	2015-07-14	SRR2100839	SRX1095533	PRJNA282721					RR-TB	S	S			S		S	S	S				R					S			CRyPTIC_WHO2021_PMC7612554	99.27	2758743	57	tuberculosis	1.114
SAMN34030674	WGS	PAIRED	ILLUMINA	SRS17238789	SRP431112	Asia	VNM	Ho Chi Minh City		human	Homo sapiens	3	lineage2.2.1.1	lineage2.2.1.1		Mycobacterium tuberculosis	HARVARD SCHOOL OF PUBLIC HEALTH	2023-04-05	SRR24083732	SRX19884550	PRJNA950969					Sensitive																						99.29	1580636	52	tuberculosis	2.368
SAMN21617028	WGS	PAIRED	ILLUMINA	SRS10317533	SRP338617	North America	CAN	Ontario	2019	human	Homo sapiens	3	lineage4.1.1.1	lineage4.1.1.1		Mycobacterium tuberculosis	PUBLIC HEALTH ONTARIO	2021-09-24	SRR16058713	SRX12345151	PRJNA766079					Sensitive					S		S					S	S								CRyPTIC_WHO2021_PMC7612554	99.51	1485667	51	tuberculosis	3.712
SAMN41389532	WGS	PAIRED	ILLUMINA	SRS21288582	SRP507535	Asia	BGD		2009	human	Homo sapiens	3	lineage2.2.1	lineage2.2.1		Mycobacterium tuberculosis	FIND, THE FOUNDATION FOR INNOVATIVE NEW DIAGNOSTICS	2024-05-14	SRR29017665	SRX24544057	PRJNA1109295					MDR-TB																						99.59	1650324	56	tuberculosis	0.985
SAMN12551315	WGS	PAIRED	ILLUMINA	SRS5322532	SRP219763	Asia	CHN	Shenzhen	2014	human	Homo sapiens	3	lineage2.2.2	lineage2.2.2	L2	Mycobacterium tuberculosis	FUDAN UNIVERSITY	2019-08-30	SRR10040300	SRX6775445	PRJNA559678		sputum			MDR-TB																						99.35	1731664	59	tuberculosis	0.989
SAMN33010741	WGS	PAIRED	ILLUMINA	SRS16656302	SRP420557	Europe	MDA	Chisinau	2017	human	Homo sapiens	3	lineage2.2.1	lineage2.2.1		Mycobacterium tuberculosis	UNIVERSITY OF CALIFORNIA, SAN DIEGO	2023-02-01	SRR23310978	SRX19253557	PRJNA930488		sputum			MDR-TB																						99.55	1659812	58	tuberculosis	1.103
SAMN20512452	WGS	PAIRED	ILLUMINA	SRS9655765	SRP330727	Asia	CHN	Zheijiang	1998	human	Homo sapiens	3	lineage2.2.1	lineage2.2.1		Mycobacterium tuberculosis	SCHOOL OF PUBLIC HEALTH, FUDAN UNIVERSITY	2021-08-01	SRR15315837	SRX11620503	PRJNA751240		sputum			Sensitive																						99.46	1848582	63	tuberculosis	0.901
SAMN40273219	WGS	PAIRED	ILLUMINA	SRS20671404	SRP493618	Asia	GEO	Tbilisi	2017	human	Homo sapiens	3	lineage2.2.1	lineage2.2.1		Mycobacterium tuberculosis	NIH / NIAID	2024-03-06	SRR28239986	SRX23851331	PRJNA1074779		sputum			Sensitive																						99.46	1739190	54	tuberculosis	1.051
SAMN30185220	WGS	PAIRED	ILLUMINA	SRS14563534	SRP390379	South America	COL		2022	human	Homo sapiens	3	lineage4.1.2.1	lineage4.1.2.1		Mycobacterium tuberculosis	UNIVERSIDAD DE ANTIOQUIA	2022-08-08	SRR20958117	SRX16976705	PRJNA867148		sputum			Sensitive																						99.55	1894565	64	tuberculosis	0.568
SAMEA104390486	WGS	PAIRED	ILLUMINA	ERS2008428	ERP105253	Europe	NOR		2011	human	Homo sapiens	3	lineage3.1.1	lineage3.1.1	L3.1.1	Mycobacterium tuberculosis	NORWEGIAN INSTITUTE OF PUBLIC HEALTH	2018-01-16	ERR2245382	ERX2297405	PRJEB23495		As reported: human host			Sensitive																						99.47	1373544	59	tuberculosis	2.406
SAMEA9976365	WGS	PAIRED	ILLUMINA	ERS7654644	ERP123401	South America	PER	Lima	2009	human	Homo sapiens	3	lineage4.3.3	lineage4.3.3		Mycobacterium tuberculosis	IMPERIAL COLLEGE LONDON	2021-10-15	ERR6865668	ERX6489096	PRJEB39837					HR-TB																						99.66	1459363	49	tuberculosis	0.591
SAMN12565662	WGS	PAIRED	ILLUMINA	SRS5271100	SRP218410	Africa	ZAF	Durban	2017	human	Homo sapiens	3	lineage4.3.3	lineage4.3.3	L4	Mycobacterium tuberculosis	UNIVERSITY COLLEGE LONDON	2020-03-19	SRR11349191	SRX7951065	PRJNA559528		sputum			Pre-XDR-TB																						73.02	824348	25	tuberculosis	3.167
SAMEA7541525	WGS	PAIRED	ILLUMINA	ERS5297978	ERP124931	Africa	ZAF						lineage4.3.3	lineage4.3.3		Mycobacterium tuberculosis	CTB/NICD	2021-11-11	ERR4808988	ERX4678528	PRJEB41191					Pre-XDR-TB	R				R	R	R	R	R				R		S	S	S	R	S	R	['CRyPTIC_reuse_table','Walker_2022']	99.84	1564424	54	tuberculosis	1.375
SAMN41389394	WGS	PAIRED	ILLUMINA	SRS21288167	SRP507535					human	Homo sapiens	3	lineage2.2.2	lineage2.2		Mycobacterium tuberculosis	FIND, THE FOUNDATION FOR INNOVATIVE NEW DIAGNOSTICS	2024-05-14	SRR29016889	SRX24543643	PRJNA1109295					Pre-XDR-TB																						99.57	1101719	37	tuberculosis	1.66
SAMEA10029988	WGS	PAIRED	ILLUMINA	ERS7708196	ERP132622	Asia	VNM						lineage2.2.1	lineage2.2.1	L2.2.1	Mycobacterium tuberculosis	FZB	2022-05-09	ERR7911308	ERX7478705	PRJEB48275					Pre-XDR-TB	S	S			i		R	S	S			R	R					R			Finci_2022	99.5	1139349	37	tuberculosis	3.574
SAMN21236468	WGS	PAIRED	ILLUMINA	SRS10023747	SRP335713	Asia	CHN	Shanghai		human	Homo sapiens	3	lineage2.2.1	lineage2.2.1		Mycobacterium tuberculosis	SHANGHI CDC	2021-09-05	SRR15722968	SRX12018791	PRJNA760838		sputum			Sensitive																						99.6	1773344	59	tuberculosis	1.864
SAMEA112804269	WGS	PAIRED	ILLUMINA	ERS14811815	ERP010814								lineage4.9.1	lineage4.9.1		Mycobacterium tuberculosis	FZB	2023-07-20	ERR11044587	ERX10491378	PRJEB9680					Other																						99.72	1625956	54	tuberculosis	1.357
SAMN40030742	WGS	PAIRED	ILLUMINA	SRS20526214	SRP226525	Asia	IND	Madhya Pradesh - Bhairopur	2022	human	Homo sapiens	3	lineage3	lineage3		Mycobacterium tuberculosis	CHRISTIAN MEDICAL COLLAGE, VELLORE	2024-02-22	SRR28044378	SRX23695980	PRJNA575883		pulmonary			Sensitive																						99.42	1829468	55	tuberculosis	0.56
SAMEA9976758	WGS	PAIRED	ILLUMINA	ERS7655037	ERP123401	South America	PER	Lima	2009	human	Homo sapiens	3	lineage4.3.3	lineage4.3.3		Mycobacterium tuberculosis	IMPERIAL COLLEGE LONDON	2021-10-15	ERR6866061	ERX6489489	PRJEB39837					Sensitive																						99.63	1576147	54	tuberculosis	0.59
SAMN40030857	WGS	PAIRED	ILLUMINA	SRS20526755	SRP226525	Asia	IND	Madhya Pradesh - Bhairopur	2022	human	Homo sapiens	3	lineage1.1.2	lineage1.1.2		Mycobacterium tuberculosis	CHRISTIAN MEDICAL COLLAGE, VELLORE	2024-02-22	SRR28045118	SRX23696580	PRJNA575883		pulmonary			Sensitive																						99.06	1723156	50	tuberculosis	1.054
SAMEA112189108	WGS	PAIRED	ILLUMINA	ERS14298997	ERP143048								lineage2.2.1	lineage2.2.1		Mycobacterium tuberculosis	CTB/NICD	2023-01-15	ERR10748514	ERX10200120	PRJEB58017					MDR-TB																						99.85	991407	62	tuberculosis	1.913
SAMEA113556205	WGS	PAIRED	ILLUMINA	ERS15552328	ERP147779	Africa	MOZ	Maputo					lineage2.2.1	lineage2.2.1		Mycobacterium tuberculosis	FZB	2023-10-05	ERR11488669	ERX10894845	PRJEB62665					MDR-TB																						99.26	1249576	37	tuberculosis	4.001
SAMEA1403767	WGS	PAIRED	ILLUMINA	ERS096392	ERP000192	Europe	RUS	Samara	2009	human	Homo sapiens	3	lineage2.2.1	lineage2.2.1	L2.2.1	Mycobacterium tuberculosis	SC	2014-10-16	ERR137262	ERX113280	PRJEB2138					MDR-TB	R	R			R		R		S				R	R				S			CRyPTIC_WHO2021_PMC7612554	99.51	1866533	42	tuberculosis	0.865
SAMEA5607324	WGS	PAIRED	ILLUMINA	ERS3411519	ERP115289	Africa	LBR		2016				lineage4.1			Mycobacterium tuberculosis	Instituto_Biomedicina_Valencia	2019-07-13	ERR3324345	ERX3349108	PRJEB32589					RR-TB																						59.91	810498	46	tuberculosis	2.848
SAMEA1117771	WGS	PAIRED	ILLUMINA	ERS2397180	ERP107961	Europe	GBR	England					lineage4.6.4	lineage4.6.4	L4.6.4	Mycobacterium tuberculosis	PHE	2021-10-23	ERR2512590	ERX2531800	PRJEB25991					Sensitive					S		S					S	S								Walker_2022	99.61	1492985	49	tuberculosis	3.14
SAMN41154659	WGS	PAIRED	ILLUMINA	SRS21182826	SRP399923	Oceania	AUS	Victoria	2022	human	Homo sapiens	3	lineage3	lineage3		Mycobacterium tuberculosis	MDUPHL	2024-05-01	SRR28868797	SRX24428254	PRJNA857537					Sensitive																						99.52	1619489	56	tuberculosis	2.202
SAMN15768561	WGS	PAIRED	ILLUMINA	SRS7169552	SRP261954	Asia	IDN			human	Homo sapiens	3	lineage2.2.1	lineage2.2.1	L2.2.1	Mycobacterium tuberculosis	KHON KAEN UNIVERSITY	2020-08-11	SRR12416837	SRX8912829	PRJNA633244		sputum			MDR-TB																						99.13	1721770	59	tuberculosis	0.808
SAMEA6872227	WGS	PAIRED	ILLUMINA	ERS4599792	ERP122098	Africa	GMB			human	Homo sapiens	3	lineage6	lineage6	L6.1.3	Mycobacterium africanum	STPH	2020-06-24	ERR4192388	ERX4153790	PRJEB38656					Other																						99.23	1227060	37	tuberculosis	2.843
SAMEA104326183	WGS	PAIRED	ILLUMINA	ERS1951161	ERP012255								lineage4.4.1.1	lineage4.4.1.1	L4	Mycobacterium tuberculosis	LSHTM	2017-10-07	ERR2145507	ERX2202040	PRJEB10950					Sensitive					S		R						R	S							Coll_2018	99.67	1420025	33	tuberculosis	2.524
SAMN13568012	WGS	PAIRED	ILLUMINA	SRS5925506	SRP239172	Asia	IDN	Bandung	2014	human	Homo sapiens	3	lineage2.2.1	lineage2.2.1	L2	Mycobacterium tuberculosis	RADBOUDUMC	2019-12-31	SRR10808776	SRX7482629	PRJNA595834		sputum			Sensitive																						99.57	1573319	34	tuberculosis	3.38
SAMEA3512801	WGS	PAIRED	ILLUMINA	ERS819950	ERP011796	Africa	UGA						lineage4.6.1.1	lineage4.6.1.1	L4	Mycobacterium tuberculosis	INSTITUTE OF TROPICAL MEDICINE	2022-07-19	ERR987785	ERX1069043	PRJEB10533					HR-TB																						99.59	1573243	30	tuberculosis	2.505
SAMEA7555757	WGS	PAIRED	ILLUMINA	ERS5312400	ERP124945	Europe	DEU						lineage4.3.3	lineage4.3.3		Mycobacterium tuberculosis	IML GAUTING	2021-11-11	ERR4822336	ERX4692326	PRJEB41205					Pre-XDR-TB	S				I	R	R	S	R				R		S	S	S	R	S	R	['Walker_2022','CRyPTIC_reuse_table']	99.74	1663253	57	tuberculosis	1.565
SAMN39090637	WGS	PAIRED	ILLUMINA	SRS19972771	SRP479767	Africa	ETH	West Oromia, Nekemte	2018	human	Homo sapiens	3	lineage4.2.2.2	lineage4.2.2.2		Mycobacterium tuberculosis	ADDIS ABABA UNIVERSITY	2023-12-23	SRR27332345	SRX23009153	PRJNA1056148		pulmonary			Sensitive																						98.84	1722348	58	tuberculosis	1.789
SAMEA104362434	WGS	PAIRED	ILLUMINA	ERS1987412	ERP104985	South America	PER						lineage4.1.2	lineage4.1.2		Mycobacterium tuberculosis	UNIVERSIDAD PERUANA CAYETANO HEREDIA, PERU	2021-10-17	ERR2184593	ERX2240760	PRJEB23245					HR-TB	S	S			S	S	R	S	S				S	S	S	S	S	S	S	S	['Walker_2022','CRyPTIC_reuse_table']	99.39	1719584	64	tuberculosis	12.924
SAMEA7280394	WGS	PAIRED	ILLUMINA	ERS5040995	ERP123102	Asia	BGD		2008	human	Homo sapiens	3	lineage2.2.1	lineage2.2.1		Mycobacterium tuberculosis	INSTITUTE OF TROPICAL MEDICINE	2020-08-29	ERR4553652	ERX4490022	PRJEB39569		sputum			HR-TB																						99.64	1736465	60	tuberculosis	2.324
SAMN21236457	WGS	PAIRED	ILLUMINA	SRS10023736	SRP335713	Asia	CHN	Shanghai		human	Homo sapiens	3	lineage2.2.1	lineage2.2.1		Mycobacterium tuberculosis	SHANGHI CDC	2021-09-05	SRR15722980	SRX12018779	PRJNA760838		sputum			Other																						99.52	1713349	58	tuberculosis	1.948
SAMEA2534522	WGS	PAIRED	ILLUMINA	ERS457924	ERP008667	Africa	SLE						lineage5.1	lineage5.1	L5	Mycobacterium africanum	FZB	2015-06-23	ERR552261	ERX511330	PRJEB7727					Other					S		S					S	S	R							CRyPTIC_WHO2021_PMC7612554	99.41	1299756	73	tuberculosis	3.126
SAMD00142472	WGS	PAIRED	ILLUMINA	DRS201017	DRP007602	Asia	JPN	Kanto	2017	human	Homo sapiens	3	lineage2.2.1	lineage2.2.1		Mycobacterium tuberculosis	RIT_JATA	2021-08-14	DRR188529	DRX178994	PRJDB7494					Sensitive																						99.59	1318067	85	tuberculosis	1.863
SAMEA112188930	WGS	PAIRED	ILLUMINA	ERS14298819	ERP143048								lineage2.2.1	lineage2.2.1		Mycobacterium tuberculosis	CTB/NICD	2023-01-15	ERR10748336	ERX10199942	PRJEB58017					MDR-TB																						99.58	1629709	55	tuberculosis	1.924
SAMN31673257	WGS	PAIRED	ILLUMINA	SRS15724497	SRP407089	Oceania	AUS	NSW	2018	human	Homo sapiens	3	lineage3	lineage3		Mycobacterium tuberculosis	INSTITUTE OF CLINICAL PATHOLOGY AND MEDICAL RESEARCH	2022-11-09	SRR22251513	SRX18228215	PRJNA899911					Other																						99.14	1628031	43	tuberculosis	2.653
SAMEA7526832	WGS	PAIRED	ILLUMINA	ERS5283304	ERP124850	Asia	IND	Mumbai					lineage2.2.1	lineage2.2.1		Mycobacterium tuberculosis	FOUNDATION FOR MEDICAL RESEARCH INDIA	2021-11-10	ERR4798274	ERX4667696	PRJEB41116					Pre-XDR-TB	S	S				R		S	R							S		R	S		Walker_2022	99.6	1719388	57	tuberculosis	2.188
SAMEA2533893	WGS	PAIRED	['ILLUMINA','ILLUMINA']	ERS457295		Europe	DNK		2000				lineage2.2.1	lineage2.2.1	L2.2.1	Mycobacterium tuberculosis			['ERR551369','ERR551370']	['ERX510438','ERX510439']	PRJEB7281					Sensitive																						99.64	1123801	55	tuberculosis	3.565
SAMEA112188903	WGS	PAIRED	ILLUMINA	ERS14298792	ERP143048								lineage4.3.2.1	lineage4.3.2.1		Mycobacterium tuberculosis	CTB/NICD	2023-01-15	ERR10748309	ERX10199915	PRJEB58017					MDR-TB																						99.67	982575	33	tuberculosis	2.292
SAMN35982022	WGS	PAIRED	ILLUMINA	SRS18231157	SRP448193				2018	human	Homo sapiens	3	lineage2.2.2;lineage2.2.1	lineage2.2.2		Mycobacterium tuberculosis	CHINESE CENTER FOR DISEASE CONTROL AND PREVENTION	2023-07-09	SRR25207052	SRX20954181	PRJNA987438		sputum			MDR-TB																						99.47	1955703	67	tuberculosis	1.088
SAMEA3231542	WGS	PAIRED	ILLUMINA	ERS652764	ERP008602	South America	ARG	Buenos Aires	2013	human	Homo sapiens	3	lineage4.1.2.1.1	lineage4.1.2.1.1	L4.1.2.1.1	Mycobacterium tuberculosis	NORWEGIAN INSTITUTE OF PUBLIC HEALTH	2015-02-13	ERR757169	ERX701799	PRJEB7669		sputum			MDR-TB																						99.52	1496681	34	tuberculosis	2.025
SAMEA3420944	WGS	PAIRED	ILLUMINA	ERS2401454	ERP107972	Europe	GBR	England					lineage2.2.1.1	lineage2.2.1.1	L2.2.1.1	Mycobacterium tuberculosis	PHE	2021-10-23	ERR2516777	ERX2535992	PRJEB26001					Pre-XDR-TB	S	S					R	S	R				R					R			Walker_2022	99.71	1867856	58	tuberculosis	2.104
SAMN03225349	WGS	PAIRED	ILLUMINA	SRS804349	SRP051584	Europe	GBR	Oxford	2013	human	Homo sapiens	3	lineage2.2.1	lineage2.2.1		Mycobacterium tuberculosis	UNIVERSITY OF OXFORD	2015-02-10	SRR1735673	SRX824739	PRJNA268101		sputum			Sensitive																						99.48	1541598	52	tuberculosis	2.96
SAMN37124245	WGS	PAIRED	ILLUMINA	SRS18703212	SRP456746	Africa	ZAF	Capetown	2017	human	Homo sapiens	3	lineage4.3.2.1	lineage4.3.2.1		Mycobacterium tuberculosis complex sp.	COLUMBIA UNIVERSITY	2023-08-23	SRR25745125	SRX21468529	PRJNA1008673					Sensitive																						99.6	1665366	56	tuberculosis	1.487
SAMN07766382	WGS	PAIRED	ILLUMINA	SRS2576964	SRP119652	North America	CAN	British Columbia	2013	human	Homo sapiens	3	lineage1.2.1.2.1	lineage1.2.1.2.1	L1	Mycobacterium tuberculosis	BC CENTRE FOR DISEASE CONTROL PUBLIC HEALTH LABORATORY	2017-10-11	SRR6152653	SRX3264747	PRJNA413593					HR-TB					S		R					S	S	S							CRyPTIC_WHO2021_PMC7612554	99.28	1840139	51	tuberculosis	0.363
SAMEA5974889	WGS	PAIRED	ILLUMINA	ERS3777727	ERP117507	Asia	CHN		2018	human	Homo sapiens	3	lineage2.2.1	lineage2.2.1	L2	Mycobacterium tuberculosis	FUDAN UNIVERSITY	2020-06-13	ERR3559142	ERX3558893	PRJEB34582		sputum			Sensitive																						99.52	1726692	60	tuberculosis	3.044
SAMN19657565	WGS	PAIRED	ILLUMINA	SRS9179474	SRP323639	Europe	MDA		2018	human	Homo sapiens	3	lineage4.2.1.1	lineage4.2.1.1		Mycobacterium tuberculosis	SIMON FRASER UNIVERSITY	2021-06-11	SRR14782380	SRX11115485	PRJNA736718					Other																						99.42	1661493	57	tuberculosis	0.823
SAMN31018321	WGS	PAIRED	ILLUMINA	SRS15237593	SRP338930	North America	USA	New York state	2019	human	Homo sapiens	3	lineage4.9	lineage4.9		Mycobacterium tuberculosis	WADSWORTH CENTER	2022-09-26	SRR21709623	SRX17707055	PRJNA766641					Sensitive																						99.76	1454281	75	tuberculosis	2.133
SAMEA104614443	WGS	PAIRED	ILLUMINA	ERS2225725	ERP106291	Asia	IDN	Bandung					lineage2.2.1	lineage2.2.1		Mycobacterium tuberculosis	WELLCOME SANGER INSTITUTE	2020-03-10	ERR3273201	ERX3300075	PRJEB24463					MDR-TB																						99.51	1670535	57	tuberculosis	0.822
SAMEA114493557	WGS	PAIRED	ILLUMINA	ERS16475215	ERP010814	South America	PER		2018				lineage4.3.3	lineage4.3.3		Mycobacterium tuberculosis	FZB	2023-10-30	ERR12117940	ERX11495127	PRJEB9680					MDR-TB																						99.66	1712044	58	tuberculosis	1.464
SAMEA4846534	WGS	PAIRED	ILLUMINA	ERS2666389	ERP021867	Europe	GBR						La1.8.1	La1.8.1	La1	Mycobacterium bovis	WELLCOME SANGER INSTITUTE	2019-08-07	ERR3468495	ERX3490158	PRJEB19799					Other																						97.73	1274215	43	tuberculosis	2.567
SAMEA7560300	WGS	PAIRED	ILLUMINA	ERS5316937	ERP124980								lineage4.8	lineage4.8		Mycobacterium tuberculosis	IML GAUTING	2021-11-12	ERR4827864	ERX4697848	PRJEB41239					HR-TB																						99.66	1764916	60	tuberculosis	0.749
SAMN16966226	WGS	PAIRED	ILLUMINA	SRS7820676	SRP295468	Europe	BEL		2019	human	Homo sapiens	3	lineage4.3.1	lineage4.3.1		Mycobacterium tuberculosis	SCIENSANO	2020-12-02	SRR13180241	SRX9618478	PRJNA681718					Sensitive																						98.94	840677	44	tuberculosis	2.27
SAMEA8616179	WGS	PAIRED	ILLUMINA	ERS6300786	ERP128579								lineage4.9	lineage4.9		Mycobacterium tuberculosis complex sp.	FZB	2021-09-24	ERR5979640	ERX5619426	PRJEB44524					Sensitive																						99.92	1713664	58	tuberculosis	0.874
SAMEA7555527	WGS	PAIRED	ILLUMINA	ERS5312170	ERP124941	Europe	GBR						lineage4.6.2.2	lineage4.6.2.2		Mycobacterium tuberculosis	PUBLIC HEALTH ENGLAND	2021-11-11	ERR4822158	ERX4692000	PRJEB41201					HR-TB					S		S						S								Walker_2022	95.57	1103003	24	tuberculosis	5.004
G2497						Europe	ESP	province of Valencia	2018				lineage4.1.1	lineage4.1.1		Mycobacterium tuberculosis								No		Sensitive	S					S																99.65	1205292	59	tuberculosis	1.808
SAMN19694023	WGS	PAIRED	ILLUMINA	SRS9202705	SRP323639	Europe	MDA		2018	human	Homo sapiens	3	lineage2.2.1	lineage2.2.1		Mycobacterium tuberculosis	SIMON FRASER UNIVERSITY	2021-06-14	SRR14807653	SRX11140171	PRJNA736718					Sensitive																						99.57	1675910	57	tuberculosis	0.893
SAMEA4798912	WGS	PAIRED	ILLUMINA	ERS2618832	ERP109980	Africa	COD	Kinshasa	2009	human	Homo sapiens	3	lineage4.3.3	lineage4.3.3	L4.3.3	Mycobacterium tuberculosis	INSTITUTE OF TROPICAL MEDICINE	2018-10-10	ERR2707197	ERX2721476	PRJEB27847		sputum			RR-TB																						99.78	1516071	53	tuberculosis	2.519
SAMN30543241	WGS	PAIRED	ILLUMINA	SRS14850956	SRP394436	Asia	CHN	Eastern China	2019	human	Homo sapiens	3	lineage2.2.1	lineage2.2.1		Mycobacterium tuberculosis	SCHOOL OF PUBLIC HEALTH, FUDAN UNIVERSITY	2022-08-28	SRR21277220	SRX17286276	PRJNA874331					Sensitive																						98.98	1832027	59	tuberculosis	2.019
SAMN14417053	WGS	PAIRED	ILLUMINA	SRS6579711	SRP259494	Asia	THA		2016	human	Homo sapiens	3	lineage2.2.1	lineage2.2.1		Mycobacterium tuberculosis	KHON KAEN UNIVERSITY	2020-05-01	SRR11662190	SRX8223073	PRJNA613706		sputum			MDR-TB																						99.45	1801172	61	tuberculosis	0.843
SAMN12163750	WGS	PAIRED	ILLUMINA	SRS5037388	SRP212325	Asia	IND			human	Homo sapiens	3	lineage4.5	lineage4.5	L4	Mycobacterium tuberculosis	MAYO CLINIC	2019-06-29	SRR9613544	SRX6376617	PRJNA551732		sputum		H37Rv	Sensitive																						95.8	1173390	20	tuberculosis	5.119
SAMN32818990	WGS	PAIRED	ILLUMINA	SRS16524244	SRP418517	Europe	GBR		2015	bovine	Bos taurus	2	La1.8.1	La1.8.1	La1	Mycobacterium bovis	AGRIFOOD AND BIOSCIENCES INSTITUTE	2023-01-20	SRR23174315	SRX19124971	PRJNA925930					Other																						99.37	1018223	55	tuberculosis	4.479
SAMEA112804982	WGS	PAIRED	ILLUMINA	ERS14812528	ERP010814								lineage4.8	lineage4.8		Mycobacterium tuberculosis	FZB	2023-07-21	ERR11081158	ERX10528526	PRJEB9680					Sensitive																						99.76	1668715	56	tuberculosis	1.005
SAMEA1397393	WGS	PAIRED	ILLUMINA	ERS2399498	ERP107961	Europe	GBR	England					lineage3	lineage3	L3	Mycobacterium tuberculosis	PHE	2022-07-19	ERR2514908	ERX2534118	PRJEB25991					Sensitive					S		S					S	S								Walker_2022	98.86	960346	29	tuberculosis	4.574
SAMEA7555147	WGS	PAIRED	ILLUMINA	ERS5311791	ERP124941	Europe	GBR						lineage4.1.2.1	lineage4.1.2.1		Mycobacterium tuberculosis	PUBLIC HEALTH ENGLAND	2021-11-11	ERR4821779	ERX4691621	PRJEB41201					Sensitive					S		S						S	S							Walker_2022	95.02	1202425	26	tuberculosis	3.878
SAMEA1397487	WGS	PAIRED	ILLUMINA	ERS2399592	ERP107961	Europe	GBR	England					lineage4.1.1.3.1	lineage4.1.1.3.1	L4.1.1.3.1	Mycobacterium tuberculosis	PHE	2022-07-26	ERR2515002	ERX2534212	PRJEB25991					Sensitive					S		S					S	S								Walker_2022	99.53	1783266	60	tuberculosis	1.05
SAMEA1885903	WGS	PAIRED	ILLUMINA	ERS202910	ERP000276								lineage1.2.1.2.1	lineage1.2.1.2.1		Mycobacterium tuberculosis	SC	2013-05-08	ERR270714	ERX244941	PRJEB2221					HR-TB																						99.14	1782532	37	tuberculosis	2.554
SAMN09284438	WGS	PAIRED	ILLUMINA	SRS3359962	SRP053287					domestic cattle	Bos taurus	2	La1.8.X-unk6	La1.8.X-unk6	La1	Mycobacterium bovis	USDA-NVSL-DBL	2018-05-31	SRR7240387	SRX4146345	PRJNA251692					Other																						99.4	1506655	80	tuberculosis	4.989
SAMEA112805645	WGS	PAIRED	ILLUMINA	ERS14813191	ERP010814								lineage2.2.1	lineage2.2.1		Mycobacterium tuberculosis	FZB	2023-07-21	ERR11081923	ERX10529292	PRJEB9680					MDR-TB																						99.69	979269	63	tuberculosis	3.1
SAMEA7544407	WGS	PAIRED	ILLUMINA	ERS5301065	ERP124934	Asia	CHN						lineage4.2.2	lineage4.2.2		Mycobacterium tuberculosis	CCDC	2021-11-10	ERR4811347	ERX4679793	PRJEB41194					MDR-TB	R	S			I	S	R	S	S				R	S			S	S	S	R	['CRyPTIC_reuse_table','Walker_2022']	99.42	1814557	62	tuberculosis	0.486
SAMN05916309	WGS	PAIRED	ILLUMINA	SRS20795289	SRP496567	South America	PER	Lima	2012	human	Homo sapiens	3	lineage4	lineage4		Mycobacterium tuberculosis	FIND, THE FOUNDATION FOR INNOVATIVE NEW DIAGNOSTICS	2024-03-20	SRR28393976	SRX23998720	PRJNA343736		As reported: patient			HR-TB																						99.79	1839016	53	tuberculosis	1.533
SAMEA112803533	WGS	PAIRED	ILLUMINA	ERS14811079	ERP010814								lineage4.4.1.1	lineage4.4.1.1		Mycobacterium tuberculosis	FZB	2023-07-21	ERR11043843	ERX10490634	PRJEB9680					Sensitive																						99.69	1728569	59	tuberculosis	1.434
SAMN31031412	WGS	PAIRED	ILLUMINA	SRS15258323	SRP399923	Oceania	AUS	Victoria	2020	human	Homo sapiens	3	lineage2.2.1	lineage2.2.1		Mycobacterium tuberculosis	MDUPHL	2022-09-28	SRR21733366	SRX17728864	PRJNA857537					Sensitive																						99.59	1596332	55	tuberculosis	2.694
SAMN40273321	WGS	PAIRED	ILLUMINA	SRS20670985	SRP493618	Asia	GEO	Tbilisi	2017	human	Homo sapiens	3	lineage4.3.3	lineage4.3.3		Mycobacterium tuberculosis	NIH / NIAID	2024-03-06	SRR28239907	SRX23850912	PRJNA1074779		sputum			Sensitive																						99.64	1091744	35	tuberculosis	2.667
SAMEA112799222	WGS	PAIRED	ILLUMINA	ERS14806768	ERP010814								lineage4.8	lineage4.8		Mycobacterium tuberculosis	FZB	2023-07-20	ERR11049024	ERX10495814	PRJEB9680					Sensitive																						99.54	1693581	57	tuberculosis	1.45
SAMEA7524831	WGS	PAIRED	ILLUMINA	ERS5281306	ERP124850	Asia	IND	Mumbai					lineage2.2.1	lineage2.2.1		Mycobacterium tuberculosis	FOUNDATION FOR MEDICAL RESEARCH INDIA	2021-11-09	ERR4796375	ERX4665789	PRJEB41116					Pre-XDR-TB	S	S			R	S	R	S	R				R		S	S	S	R	S	R	['Walker_2022','CRyPTIC_reuse_table']	99.39	1616293	51	tuberculosis	1.225
SAMEA7563140	WGS	PAIRED	ILLUMINA	ERS5319773	ERP125008	Africa	DZA						lineage4.3.3	lineage4.3.3		Mycobacterium tuberculosis	SAN RAFFAELE SCIENTIFIC INSTITUTE	2021-11-11	ERR4830700	ERX4700684	PRJEB41267					MDR-TB	S				S	S	R	S	S				R		S	S	S	S	S	R	['CRyPTIC_reuse_table','Walker_2022']	99.45	1658588	52	tuberculosis	1.978
SAMEA4846557	WGS	PAIRED	ILLUMINA	ERS2666412	ERP021867	Europe	GBR						La1.8.1	La1.8.1	La1	Mycobacterium bovis	WELLCOME SANGER INSTITUTE	2019-08-07	ERR3468518	ERX3490181	PRJEB19799					Other																						98.5	1152735	35	tuberculosis	2.401
SAMEA5189839	WGS	PAIRED	ILLUMINA	ERS2997333	ERP021867	Europe	GBR						La1.8.1	La1.8.1	La1	Mycobacterium bovis	WELLCOME SANGER INSTITUTE	2020-06-04	ERR4188424	ERX4150193	PRJEB19799					Other																						99.47	1211434	41	tuberculosis	2.315
SAMEA112298931	WGS	PAIRED	ILLUMINA	ERS14409754	ERP143890	Europe	MDA	Chisinau					lineage4.2.1	lineage4.2.1		Mycobacterium tuberculosis	FZB	2023-01-15	ERR10762238	ERX10213038	PRJEB58814					MDR-TB																						99.45	1584373	53	tuberculosis	0.991
SAMEA3392614	WGS	PAIRED	ILLUMINA	ERS2401078	ERP107971	South America	PER						lineage2.2.1	lineage2.2.1	L2.2.1	Mycobacterium tuberculosis	HARVARD MEDICAL SCHOOL	2021-10-23	ERR2516400	ERX2535616	PRJEB26000					MDR-TB					R							R	R								Walker_2022	99.53	1759803	39	tuberculosis	3.29
SAMN37848644	WGS	PAIRED	ILLUMINA	SRS19170522	SRP466602	Asia	VNM	Ho Chi Minh City		human	Homo sapiens	3	lineage2.2.1	lineage2.2.1		Mycobacterium tuberculosis	UNIVERSITY OF MELBOURNE/ THE PETER DOHERTY INSTITUTE FOR INFECTION AND IMMUNITY	2023-10-16	SRR26399553	SRX22105438	PRJNA1028637		sputum			Sensitive																						99.49	1620731	54	tuberculosis	0.94
SAMN08709022	WGS	PAIRED	ILLUMINA	SRS3041486	SRP128089					human	Homo sapiens	3	lineage2.2.1	lineage2.2.1		Mycobacterium tuberculosis	SAN RAFFAELE	2018-03-14	SRR6832755	SRX3788822	PRJNA428596					MDR-TB																						99.47	2603074	55	tuberculosis	1.834
SAMN08913219	WGS	PAIRED	ILLUMINA	SRS3157018	SRP128089					human	Homo sapiens	3	lineage2.2.1	lineage2.2.1		Mycobacterium tuberculosis	SAN RAFFAELE	2018-04-11	SRR6982030	SRX3922401	PRJNA428596					Sensitive																						99.51	680487	30	tuberculosis	9.003
SAMN06092080	WGS	PAIRED	ILLUMINA	SRS1827933	SRP094134	Asia	VNM	Ho Chi Minh City		human	Homo sapiens	3	lineage1.1.1.1	lineage1.1.1.1	L1.1.1.1	Mycobacterium tuberculosis	UNIVERSITY OF MELBOURNE	2016-11-30	SRR5065502	SRX2385868	PRJNA355614		sputum			Sensitive																						99.24	1460786	49	tuberculosis	3.787
SAMEA7561145	WGS	PAIRED	ILLUMINA	ERS5317781	ERP124982	Asia	VNM	Ho Chi Minh City					lineage2.2.1.1	lineage2.2.1.1		Mycobacterium tuberculosis	OUCRU-HCMC	2021-11-11	ERR4828708	ERX4698692	PRJEB41241					HR-TB	S				S	S	R	S	S				S		S	S	S	S	S	S	CRyPTIC_reuse_table	99.46	1369817	46	tuberculosis	1.614
SAMEA3420873	WGS	PAIRED	ILLUMINA	ERS2401434	ERP107972	Europe	GBR	England					lineage4.2.2.2	lineage4.2.2.2	L4.2.2.2	Mycobacterium tuberculosis	PHE	2022-07-23	ERR2516757	ERX2535972	PRJEB26001					Pre-XDR-TB	S	S			R		R	S	R				R					R			Walker_2022	99.6	1907596	66	tuberculosis	1.366
SAMEA2785448	WGS	PAIRED	ILLUMINA	ERS555170	ERP001072	Africa	MWI	Karonga					lineage4.3.4.2.1	lineage4.3.4.2.1		Mycobacterium tuberculosis	THE WELLCOME TRUST SANGER INSTITUTE	2016-01-09	ERR779674	ERX770101	PRJEB2794					Sensitive																						99.54	918899	21	tuberculosis	7.658
SAMEA112800354	WGS	PAIRED	ILLUMINA	ERS14807900	ERP010814								lineage2.2.1	lineage2.2.1		Mycobacterium tuberculosis	FZB	2023-07-20	ERR11050318	ERX10497109	PRJEB9680					Sensitive																						55.91	840114	28	tuberculosis	3.2
SAMN33860493	WGS	PAIRED	ILLUMINA	SRS17113773	SRP428639	Asia	KAZ		2020	human	Homo sapiens	3	lineage2.2.1	lineage2.2.1		Mycobacterium tuberculosis	NIH / NIAID	2023-03-22	SRR23938607	SRX19748062	PRJNA947579		sputum			MDR-TB																						99.5	1389839	46	tuberculosis	2.552
SAMN19113142	WGS	PAIRED	ILLUMINA	SRS8960515	SRP319622	Oceania	AUS	Northern Territory	1999	human	Homo sapiens	3	lineage4.8	lineage4.8		Mycobacterium tuberculosis	MDUPHL	2021-05-15	SRR14519892	SRX10865175	PRJNA729189					Sensitive																						99.64	1554039	53	tuberculosis	2.357
SAMEA1015981	WGS	PAIRED	ILLUMINA	ERS024758	ERP000192	Europe	RUS	Samara	1998	human	Homo sapiens	3	lineage1.1.1	lineage1.1.1	L1.1.1	Mycobacterium tuberculosis	SC	2014-09-07	ERR047884	ERX024947	PRJEB2138					MDR-TB																						99.32	1724136	40	tuberculosis	3.473
SAMN09425823	WGS	PAIRED	ILLUMINA	SRS3544304	SRP153329	Africa	CIV			human	Homo sapiens	3	lineage4.6.2.2	lineage4.6.2.2	L4.6.2.2	Mycobacterium tuberculosis	SWISS TROPICAL AND PUBLIC HEALTH INSTITUTE	2018-07-13	SRR7517682	SRX4387838	PRJNA454477		sputum			Sensitive																						99.45	1186482	36	tuberculosis	2.497
SAMEA1485356	WGS	PAIRED	ILLUMINA	ERS107801	ERP001072	Africa	MWI	Karonga	2002	human	Homo sapiens	3	lineage4.3.4.2.1	lineage4.3.4.2.1	L4.3.4.2.1	Mycobacterium tuberculosis	SC	2014-10-19	ERR161183	ERX137033	PRJEB2794		sputum			Sensitive							S						S								Coll_2018	99.48	1761163	40	tuberculosis	1.569
SAMEA6451314	WGS	PAIRED	ILLUMINA	ERS4216870	ERP119170								lineage2.2.1	lineage2.2.1		Mycobacterium tuberculosis complex sp.	FZB	2020-11-10	ERR3794418	ERX3796385	PRJEB36040					MDR-TB																						99.51	1722602	59	tuberculosis	1.888
SAMEA7550121	WGS	PAIRED	ILLUMINA	ERS5306771	ERP124941	Europe	GBR						lineage3.1.3	lineage3.1.3		Mycobacterium tuberculosis	PUBLIC HEALTH ENGLAND	2021-11-10	ERR4816759	ERX4686601	PRJEB41201					Sensitive					S		S						S								Walker_2022	99.48	1859095	42	tuberculosis	2.312
G637m						Europe	ESP	province of Valencia	2015				lineage4.8	lineage4.8		Mycobacterium tuberculosis								No		Sensitive	S					S																99.55	4849596	133	tuberculosis	0.826
SAMN07659689	WGS	PAIRED	ILLUMINA	SRS2521025	SRP117784	Europe	GBR	Oxford	2016	human	Homo sapiens	3	lineage1.2.2.2	lineage1.2.2.2	L1.3.2	Mycobacterium tuberculosis	MODMEDMICOXFORD	2017-10-27	SRR6045495	SRX3192371	PRJNA401515					Sensitive					S		S					S	S								CRyPTIC_WHO2021_PMC7612554	99.3	1310478	44	tuberculosis	2.999
SAMN40983433	WGS	PAIRED	ILLUMINA	SRS21039801	SRP502062	Asia	KAZ		2022	human	Homo sapiens	3	lineage2.2.1	lineage2.2.1		Mycobacterium tuberculosis	NIAID TB PORTALS PROGRAM	2024-04-16	SRR28706421	SRX24273834	PRJNA1074793		sputum			MDR-TB																						99.41	1271454	43	tuberculosis	1.323
SAMEA112799779	WGS	PAIRED	ILLUMINA	ERS14807325	ERP010814								lineage2.1	lineage2.1		Mycobacterium tuberculosis	FZB	2023-07-20	ERR11049648	ERX10496438	PRJEB9680					Sensitive																						99.72	1724053	59	tuberculosis	2.375
SAMEA7552521	WGS	PAIRED	ILLUMINA	ERS5309168	ERP124941	Europe	GBR						lineage4.9	lineage4.9		Mycobacterium tuberculosis	PUBLIC HEALTH ENGLAND	2021-11-10	ERR4819156	ERX4688998	PRJEB41201					Sensitive					S		S					R	S								Walker_2022	99.77	1871328	64	tuberculosis	2.303
SAMEA4441612	WGS	PAIRED	ILLUMINA	ERS1353061	ERP017107	Africa	ZAF	Khayelitsha, Cape Town	2010	human	Homo sapiens	3	lineage2.2.1.1	lineage2.2.1.1	L2.2.1.1	Mycobacterium tuberculosis	INSTITUTE OF INFECTIOUS DISEASE AND MOLECULAR MEDI	2016-11-16	ERR1633962	ERX1704295	PRJEB15382		sputum			Sensitive																						96.82	1329662	27	tuberculosis	1.356
SAMN03653241	WGS	PAIRED	ILLUMINA	SRS935993	SRP058221	Asia	CHN	Shanghai	2010	human	Homo sapiens	3	lineage4.2.2	lineage4.2.2	L4.2.2	Mycobacterium tuberculosis	FUDAN UNIVERSITY	2015-05-14	SRR2024937	SRX1027330	PRJNA283583		sputum			MDR-TB					S		R						R	S							CRyPTIC_WHO2021_PMC7612554	96.78	1370094	29	tuberculosis	3.391
SAMN30964765	WGS	PAIRED	ILLUMINA	SRS15208680	SRP338930	North America	USA	New York state	2017	human	Homo sapiens	3	lineage4.1.3	lineage4.1.3		Mycobacterium tuberculosis	WADSWORTH CENTER	2022-09-22	SRR21678374	SRX17676642	PRJNA766641					Sensitive																						99.41	678724	33	tuberculosis	6.715
SAMEA6359966	WGS	PAIRED	ILLUMINA	ERS4126215	ERP021867	Europe	GBR						La1.8.1	La1.8.1	La1	Mycobacterium bovis	WELLCOME SANGER INSTITUTE	2021-02-02	ERR5087922	ERX4894043	PRJEB19799					Other																						99.14	1626516	53	tuberculosis	2.549
SAMN30185183	WGS	PAIRED	ILLUMINA	SRS14563494	SRP390379	South America	COL		2022	human	Homo sapiens	3	lineage4.1.2.1	lineage4.1.2.1		Mycobacterium tuberculosis	UNIVERSIDAD DE ANTIOQUIA	2022-08-08	SRR20958157	SRX16976665	PRJNA867148		sputum			Sensitive																						99.59	1895422	64	tuberculosis	0.537
SAMEA8742177	WGS	PAIRED	ILLUMINA	ERS6421759	ERP135632	Africa	ZAF						lineage4.3.2.1	lineage4.3.2.1		Mycobacterium tuberculosis	UNIVERSITY OF CAPE TOWN	2022-03-15	ERR8700278	ERX8357161	PRJEB51043					Sensitive	S				S	S	S	R	S				S		S	S	S	S	S	S	CRyPTIC_reuse_table	99.6	1827924	63	tuberculosis	1.377
SAMN12565609	WGS	PAIRED	ILLUMINA	SRS5270863	SRP218410	Africa	ZAF	Durban	2017	human	Homo sapiens	3	lineage4.4.1.1.1	lineage4.4.1.1.1	L4	Mycobacterium tuberculosis	UNIVERSITY COLLEGE LONDON	2019-08-15	SRR9971292	SRX6718327	PRJNA559528		sputum			Sensitive																						99.79	1835303	59	tuberculosis	0.896
SAMN31673879	WGS	PAIRED	ILLUMINA	SRS15722390	SRP407089	Oceania	AUS	NSW	2020	human	Homo sapiens	3	lineage4.3.4.2	lineage4.3.4.2		Mycobacterium tuberculosis	INSTITUTE OF CLINICAL PATHOLOGY AND MEDICAL RESEARCH	2022-11-09	SRR22249646	SRX18226042	PRJNA899911					Sensitive																						99.69	2121708	64	tuberculosis	2.508
SAMN33756179	WGS	PAIRED	ILLUMINA	SRS17044578	SRP427259	Asia	GEO	Tbilisi	2021	human	Homo sapiens	3	lineage4.3.3	lineage4.3.3		Mycobacterium tuberculosis	NIH / NIAID	2023-03-17	SRR23861874	SRX19674325	PRJNA944654		sputum			HR-TB																						99.7	1427948	47	tuberculosis	1.75
SAMN41154684	WGS	PAIRED	ILLUMINA	SRS21182852	SRP399923	Oceania	AUS	Victoria	2023	human	Homo sapiens	3	lineage1.1.1.1	lineage1.1.1.1		Mycobacterium tuberculosis	MDUPHL	2024-05-01	SRR28868769	SRX24428282	PRJNA857537					Sensitive																						99.32	1352254	47	tuberculosis	3.873
SAMN07998991	WGS	PAIRED	ILLUMINA	SRS2678039	SRP124760	Asia	CHN	Shanghai,Songjiang	2011	human	Homo sapiens	3	lineage2.2.1	lineage2.2.1	L2.2.1	Mycobacterium tuberculosis	FUDAN UNIVERSITY	2017-11-10	SRR6280199	SRX3382516	PRJNA417753		sputum			Sensitive																						98.61	1801828	54	tuberculosis	0.968
SAMEA7157055	WGS	PAIRED	['ILLUMINA','ILLUMINA']	ERS4917517		Asia	GEO						lineage4	lineage4		Mycobacterium tuberculosis			['ERR5865006','ERR5865005']	['ERX5510800','ERX5510801']	PRJEB39561					MDR-TB																						99.39	2253095	61	tuberculosis	1.759
SAMEA112250083	WGS	PAIRED	ILLUMINA	ERS14360946	ERP010814								lineage4.1.3	lineage4.1.3		Mycobacterium tuberculosis	FZB	2022-12-27	ERR10680106	ERX10147934	PRJEB9680					MDR-TB																						99.44	1598045	54	tuberculosis	1.646
SAMN02843202	WGS	PAIRED	ILLUMINA	SRS631370	SRP043025	Asia	CHN	Beijing		human	Homo sapiens	3	lineage2.2.1	lineage2.2.1		Mycobacterium tuberculosis	IM	2014-06-10	SRR1367220	SRX583682	PRJNA251949		sputum			Sensitive																						99.49	1794757	41	tuberculosis	1.873
SAMN07659106	WGS	PAIRED	ILLUMINA	SRS2520182	SRP117784	Europe	GBR	Oxford	2016	human	Homo sapiens	3	lineage2.2.1	lineage2.2.1		Mycobacterium tuberculosis	MODMEDMICOXFORD	2017-10-27	SRR6045467	SRX3192399	PRJNA401515					Other																						99.45	1436561	45	tuberculosis	3.71
SAMN08709197	WGS	PAIRED	ILLUMINA	SRS3041107	SRP128089	Europe	UKR			human	Homo sapiens	3	lineage4.1.2.1	lineage4.1.2.1		Mycobacterium tuberculosis	SAN RAFFAELE	2018-03-14	SRR6832606	SRX3788436	PRJNA428596					Sensitive	S	S			S		S	S	S			S	S	S				S			CRyPTIC_WHO2021_PMC7612554	99.43	1735912	36	tuberculosis	2.142
SAMN40273178	WGS	PAIRED	ILLUMINA	SRS20670939	SRP493618	Asia	GEO	Tbilisi	2022	human	Homo sapiens	3	lineage4.3.3	lineage4.3.3		Mycobacterium tuberculosis	NIH / NIAID	2024-03-06	SRR28239454	SRX23850867	PRJNA1074779		sputum			Sensitive																						99.68	1744834	55	tuberculosis	0.849
SAMN21855862	WGS	PAIRED	ILLUMINA	SRS10345398	SRP338907	Asia	GEO	Tbilisi	2016	human	Homo sapiens	3	lineage2.2.1	lineage2.2.1		Mycobacterium tuberculosis	NIH / NIAID	2021-10-15	SRR16088230	SRX12374489	PRJNA766649		bronchoalveolar lavage			MDR-TB																						99.5	1586355	52	tuberculosis	1.942
SAMN20525135	WGS	PAIRED	ILLUMINA	SRS9703654	SRP330727	Asia	CHN	Zheijiang	2013	human	Homo sapiens	3	lineage2.2.1	lineage2.2.1		Mycobacterium tuberculosis	SCHOOL OF PUBLIC HEALTH, FUDAN UNIVERSITY	2021-08-08	SRR15369044	SRX11671545	PRJNA751240		sputum			Sensitive																						99.57	1633620	55	tuberculosis	0.804
SAMN28537913	WGS	PAIRED	ILLUMINA	SRS13093455	SRP373287	Europe	ITA	Rome	2019	human	Homo sapiens	3	lineage4.6.2.2	lineage4.6.2.2		Mycobacterium tuberculosis	NATIONAL INSTITUTE OF INFECTIOUS DISEASES L. SPALLANZANI	2022-05-19	SRR19304072	SRX15364067	PRJNA834606		sputum			Sensitive																						99.59	1609632	54	tuberculosis	2.356
SAMN34293838	WGS	PAIRED	ILLUMINA	SRS17387382	SRP433800	Europe	UKR		2019	human	Homo sapiens	3	lineage4.3.3	lineage4.3.3		Mycobacterium tuberculosis	NIH / NIAID	2023-04-21	SRR24256341	SRX20052122	PRJNA958249		sputum			Sensitive																						99.71	1438781	48	tuberculosis	2.099
SAMN22169423	WGS	PAIRED	ILLUMINA	SRS10515247	SRP340665	Asia	CHN	Kashgar	2012	bovine	Bos taurus	2	La1.4	La1.4	La1	Mycobacterium bovis	CHINA AGRICULTURAL UNIVERSITY	2021-10-09	SRR16278236	SRX12557565	PRJNA769553		As reported: farm, tissue sample			Other																						99.3	1767997	61	tuberculosis	2.454
SAMN07236358	WGS	PAIRED	ILLUMINA	SRS2293125	SRP109608	Asia	THA	Bangkok	2008	human	Homo sapiens	3	lineage2.2.1	lineage2.2.1	L2.2.1	Mycobacterium tuberculosis	MAHIDOL UNIVERSITY	2017-06-19	SRR5709964	SRX2930413	PRJNA390471		sputum			MDR-TB					S		R						R	R							CRyPTIC_WHO2021_PMC7612554	99.54	1164084	40	tuberculosis	1.394
SAMN19113098	WGS	PAIRED	ILLUMINA	SRS8960964	SRP319622	Oceania	AUS	Northern Territory	1996	human	Homo sapiens	3	lineage2.2.1	lineage2.2.1		Mycobacterium tuberculosis	MDUPHL	2021-05-15	SRR14519947	SRX10865625	PRJNA729189					Sensitive																						99.44	1445306	48	tuberculosis	2.897
SAMEA112804501	WGS	PAIRED	ILLUMINA	ERS14812047	ERP010814								lineage4.4.1.1	lineage4.4.1.1		Mycobacterium tuberculosis	FZB	2023-07-21	ERR11068979	ERX10515909	PRJEB9680					Sensitive																						99.61	1537726	51	tuberculosis	1.917
SAMN32819134	WGS	PAIRED	ILLUMINA	SRS16524118	SRP418517	Europe	GBR		1993	bovine	Bos taurus	2	La1.8.1	La1.8.1	La1	Mycobacterium bovis	AGRIFOOD AND BIOSCIENCES INSTITUTE	2023-01-20	SRR23174442	SRX19124844	PRJNA925930					Other																						99.59	646662	45	tuberculosis	4.459
SAMN41154948	WGS	PAIRED	ILLUMINA	SRS21182891	SRP399923	Oceania	AUS	Victoria	2023	human	Homo sapiens	3	lineage1.2.2.2	lineage1.2.2.2		Mycobacterium tuberculosis	MDUPHL	2024-05-01	SRR28868732	SRX24428319	PRJNA857537					Sensitive																						99.4	1461489	51	tuberculosis	2.934
SAMEA3432958	WGS	PAIRED	ILLUMINA	ERS2401595	ERP107972	Europe	GBR	England					lineage3	lineage3	L3	Mycobacterium tuberculosis	PHE	2021-10-23	ERR2516918	ERX2536133	PRJEB26001					RR-TB	S	S			S		R	S	S				R					S			Walker_2022	99.63	1900295	59	tuberculosis	0.964
SAMEA3558722	WGS	PAIRED	ILLUMINA	ERS865871	ERP011639	Europe	PRT						lineage4.1.1.1	lineage4.1.1.1	L4.1.1.1	Mycobacterium tuberculosis	LSHTM	2015-12-10	ERR1035189	ERX1113987	PRJEB10385					Sensitive																						99.49	1034773	24	tuberculosis	5.141
SAMEA7555608	WGS	PAIRED	ILLUMINA	ERS5312251	ERP124941	Europe	GBR						lineage4.6.2.2	lineage4.6.2.2		Mycobacterium tuberculosis	PUBLIC HEALTH ENGLAND	2021-11-11	ERR4822239	ERX4692081	PRJEB41201					Sensitive					S		S						S								Walker_2022	99.68	1867682	42	tuberculosis	2.321
SAMEA7561200	WGS	PAIRED	ILLUMINA	ERS5317835	ERP124982	Asia	VNM	Ho Chi Minh City					lineage1.1.1.1	lineage1.1.1.1		Mycobacterium tuberculosis	OUCRU-HCMC	2021-11-11	ERR4828762	ERX4698746	PRJEB41241					Sensitive	S				S	S	S	S	S				S		S	S	S	S	S	S	['Walker_2022','CRyPTIC_reuse_table']	99.35	1548700	52	tuberculosis	1.76
SAMEA2535267	WGS	PAIRED	ILLUMINA	ERS458669	ERP010814	Europe	DEU						lineage4.4.1.1	lineage4.4.1.1	L4.4.1.1	Mycobacterium tuberculosis	FZB	2015-06-25	ERR553276	ERX512345	PRJEB9680					Sensitive					S		S					S	S	S							CRyPTIC_WHO2021_PMC7612554	99.67	1616714	37	tuberculosis	3.31
SAMEA13321206	WGS	PAIRED	ILLUMINA	ERS10923941	ERP135372	Africa	KEN	Nairobi					lineage3.1.1	lineage3.1.1		Mycobacterium tuberculosis	FZB	2022-05-20	ERR9286013	ERX8828126	PRJEB50767					Sensitive																						97.11	1605519	42	tuberculosis	1.529
SAMN09090585	WGS	PAIRED	ILLUMINA	SRS3269160	SRP135980	Europe	ITA			human	Homo sapiens	3	lineage4.8	lineage4.8		Mycobacterium tuberculosis	SAN RAFFAELE	2018-05-08	SRR7131136	SRX4052125	PRJNA438921					Sensitive																						99.86	1064442	23	tuberculosis	4.31
SAMN09090516	WGS	PAIRED	ILLUMINA	SRS3269313	SRP135980	Europe	ITA			human	Homo sapiens	3	lineage4.1.2.1	lineage4.1.2.1		Mycobacterium tuberculosis	SAN RAFFAELE	2018-05-08	SRR7131279	SRX4052278	PRJNA438921					Sensitive																						99.7	1737902	28	tuberculosis	3.852
SAMEA112803175	WGS	PAIRED	ILLUMINA	ERS14810721	ERP010814								lineage3	lineage3		Mycobacterium tuberculosis	FZB	2023-07-20	ERR11043465	ERX10490256	PRJEB9680					Sensitive																						99.53	1548101	53	tuberculosis	1.791
SAMEA6359528	WGS	PAIRED	ILLUMINA	ERS4125778	ERP021867	Europe	GBR						La1.8.1	La1.8.1	La1	Mycobacterium bovis	WELLCOME SANGER INSTITUTE	2021-02-03	ERR5087447	ERX4893568	PRJEB19799					Other																						99.28	1670006	38	tuberculosis	2.381
SAMEA112250082	WGS	PAIRED	ILLUMINA	ERS14360945	ERP010814								lineage2.2.1	lineage2.2.1		Mycobacterium tuberculosis	FZB	2022-12-27	ERR10680105	ERX10147933	PRJEB9680					MDR-TB																						99.48	1603657	54	tuberculosis	2.073
SAMEA14269056	WGS	PAIRED	ILLUMINA	ERS11871702	ERP137101	Europe	FRA		2018	human	Homo sapiens	3	lineage4.3.3	lineage4.3.3		Mycobacterium tuberculosis	UMR1137	2022-12-15	ERR9891991	ERX9434794	PRJEB52390		As reported: Sereus liquid			Other																						99.32	1121750	40	tuberculosis	4.435
SAMN32819312	WGS	PAIRED	ILLUMINA	SRS16523931	SRP418517	Europe	GBR		2013	bovine	Bos taurus	2	La1.8.1	La1.8.1	La1	Mycobacterium bovis	AGRIFOOD AND BIOSCIENCES INSTITUTE	2023-01-20	SRR23174026	SRX19124657	PRJNA925930					Other																						99.31	1874548	44	tuberculosis	3.143
SAMEA1904703	WGS	PAIRED	ILLUMINA	ERS213966	ERP000276								lineage3	lineage3		Mycobacterium tuberculosis	SC	2013-06-25	ERR294231	ERX267564	PRJEB2221					Sensitive																						99.45	1772544	40	tuberculosis	1.15
SAMEA1117965	WGS	PAIRED	ILLUMINA	ERS2397374	ERP107961	Europe	GBR	England					lineage3	lineage3	L3	Mycobacterium tuberculosis	PHE	2021-10-23	ERR2512784	ERX2531994	PRJEB25991					Sensitive					S		S					S	S								Walker_2022	99.4	1825368	40	tuberculosis	1.684
SAMEA3401975	WGS	PAIRED	ILLUMINA	ERS2401188	ERP107971	Europe	NLD						lineage4.3.3	lineage4.3.3	L4.3.3	Mycobacterium tuberculosis	HARVARD MEDICAL SCHOOL	2021-10-23	ERR2516510	ERX2535726	PRJEB26000					MDR-TB					S		R						R								Walker_2022	99.7	737941	16	tuberculosis	17.132
SAMEA7552080	WGS	PAIRED	ILLUMINA	ERS5308728	ERP124941	Europe	GBR						lineage1.1.2	lineage1.1.2		Mycobacterium tuberculosis	PUBLIC HEALTH ENGLAND	2021-11-19	ERR4818716	ERX4688558	PRJEB41201					Sensitive					S		S					R	S								Walker_2022	99.26	1637156	51	tuberculosis	3.417
SAMEA3671434	WGS	PAIRED	ILLUMINA	ERS978583	ERP012852								lineage4.3.4.2	lineage4.3.4.2	L4.3.4.2	Mycobacterium tuberculosis	UNIVERSITY OF BASEL	2016-09-29	ERR1193787	ERX1267100	PRJEB11460					Sensitive																						99.52	1550422	35	tuberculosis	3.741
SAMN40031887	WGS	PAIRED	ILLUMINA	SRS20527168	SRP226525	Asia	IND	Madhya Pradesh - Bhairopur	2021	human	Homo sapiens	3	lineage1.1.2	lineage1.1.2		Mycobacterium tuberculosis	CHRISTIAN MEDICAL COLLAGE, VELLORE	2024-02-22	SRR28045958	SRX23697241	PRJNA575883					Sensitive																						94.03	1356371	40	tuberculosis	1.226
SAMEA7561033	WGS	PAIRED	ILLUMINA	ERS5317669	ERP124982	Asia	VNM	Ho Chi Minh City					lineage1.1.1.1	lineage1.1.1.1		Mycobacterium tuberculosis	OUCRU-HCMC	2021-11-11	ERR4828596	ERX4698580	PRJEB41241					Sensitive	S				S	S	S	S	S				S		S	S	S	S	S	S	['Walker_2022','CRyPTIC_reuse_table']	99.32	891379	30	tuberculosis	2.391
SAMEA7555394	WGS	PAIRED	ILLUMINA	ERS5312037	ERP124941	Europe	GBR						lineage4.8	lineage4.8		Mycobacterium tuberculosis	PUBLIC HEALTH ENGLAND	2021-11-11	ERR4822025	ERX4691867	PRJEB41201					Sensitive																						99.63	1865988	42	tuberculosis	1.653
SAMN36834936	WGS	PAIRED	ILLUMINA	SRS18500162	SRP453313	Asia	CHN	Shandong	2018	human	Homo sapiens	3	lineage2.2.1	lineage2.2.1	L4	Mycobacterium tuberculosis	SHANDONG PROVINCIAL HOSPITAL	2023-08-04	SRR25515372	SRX21245877	PRJNA1002108		As reported: phlegm		H37Rv	Sensitive																						99.57	1853282	64	tuberculosis	2.721
SAMN31220392	WGS	PAIRED	ILLUMINA	SRS15392858	SRP402335	Asia	CHN	Beijing	2020	human	Homo sapiens	3	lineage4.2.2	lineage4.2.2		Mycobacterium tuberculosis	CAPITAL MEDICAL UNIVERSITY	2022-10-13	SRR21887716	SRX17874630	PRJNA888557		sputum			MDR-TB																						99.45	1864880	64	tuberculosis	1.297
SAMEA7561059	WGS	PAIRED	ILLUMINA	ERS5317695	ERP124982	Asia	VNM	Ho Chi Minh City					lineage2.2.1	lineage2.2.1		Mycobacterium tuberculosis	OUCRU-HCMC	2021-11-11	ERR4828622	ERX4698606	PRJEB41241					HR-TB	S				S	S	S	S	S				S		S	S	S	S	S	S	['Walker_2022','CRyPTIC_reuse_table']	99.5	1575570	51	tuberculosis	1.007
SAMN16078739	WGS	PAIRED	ILLUMINA	SRS7359412	SRP282309	Africa	UGA	Rubaga, Kampala		human	Homo sapiens	3	lineage4.6.1.1	lineage4.6.1.1		Mycobacterium tuberculosis	UNIVERSITY OF GEORGIA	2020-09-14	SRR12634533	SRX9116877	PRJNA663279		sputum			Sensitive																						98.59	1585690	80	tuberculosis	2.776
SAMN15180223	WGS	PAIRED	ILLUMINA	SRS6813636	SRP266712	Asia	MMR	Yangon		human	Homo sapiens	3	lineage2.2.1.1	lineage2.2.1.1		Mycobacterium tuberculosis	UNIVERSITY OF OTAGO	2020-06-10	SRR11972395	SRX8515980	PRJNA638161		sputum			Pre-XDR-TB																						99.33	1158394	33	tuberculosis	4.196
SAMN40273271	WGS	PAIRED	ILLUMINA	SRS20671214	SRP493618	Asia	GEO	Tbilisi	2020	human	Homo sapiens	3	lineage4.1.2.1	lineage4.1.2.1		Mycobacterium tuberculosis	NIH / NIAID	2024-03-06	SRR28240174	SRX23851143	PRJNA1074779		sputum			HR-TB																						99.4	1754503	55	tuberculosis	0.654
SAMEA7541640	WGS	PAIRED	ILLUMINA	ERS5298093	ERP124931	Africa	ZAF						lineage4.8	lineage4.8		Mycobacterium tuberculosis	CTB/NICD	2021-11-11	ERR4809103	ERX4678643	PRJEB41191					HR-TB	S				S		R	S	S				S		S	S	S	S	S	S	['CRyPTIC_reuse_table','Walker_2022']	99.68	1709462	59	tuberculosis	1.34
SAMN41146554	WGS	PAIRED	ILLUMINA	SRS21174169	SRP338930	North America	USA	New York state	2022	human	Homo sapiens	3	lineage3	lineage3		Mycobacterium tuberculosis	WADSWORTH CENTER	2024-05-01	SRR28858616	SRX24418700	PRJNA766641					Other																						99.64	1597033	53	tuberculosis	1.811
SAMD00143009	WGS	PAIRED	ILLUMINA	DRS200918	DRP007602	Asia	JPN	Kinki	2017	human	Homo sapiens	3	lineage4.5	lineage4.5		Mycobacterium tuberculosis	RIT_JATA	2021-08-14	DRR188932	DRX179397	PRJDB7494					Sensitive																						99.61	1531657	101	tuberculosis	0.494
SAMEA111366898	WGS	PAIRED	ILLUMINA	ERS13463891	ERP111748	Europe	PRT		2017				lineage4.3.3	lineage4.3.3		Mycobacterium tuberculosis	NATIONAL INSTITUTE OF HEALTH DR. RICARDO JORGE	2022-09-23	ERR10219865	ERX9755073	PRJEB29446					Sensitive																						99.6	1210460	61	tuberculosis	2.104
SAMEA4744413	WGS	PAIRED	ILLUMINA	ERS2564524	ERP109440	South America	BRA		2010	human	Homo sapiens	3	lineage4.3.4.2	lineage4.3.4.2	L4	Mycobacterium tuberculosis	NORWEGIAN INSTITUTE OF PUBLIC HEALTH	2018-07-12	ERR2653227	ERX2669681	PRJEB27366					MDR-TB																						99.82	1760752	60	tuberculosis	2.046
SAMEA8719068	WGS	PAIRED	ILLUMINA	ERS6403513	ERP128647	Africa	ZAF						lineage2.2.2	lineage2.2.2		Mycobacterium tuberculosis	CTB/NICD	2022-03-15	ERR8975945	ERX5544172	PRJEB44577					Pre-XDR-TB	R				R	R	R	R	R				R		S	S		R	S	R	CRyPTIC_reuse_table	99.53	1836131	63	tuberculosis	1.627
SAMEA3562766	WGS	PAIRED	ILLUMINA	ERS869915	ERP011639	Europe	PRT						lineage4.3.4.2	lineage4.3.4.2	L4.3.4.2	Mycobacterium tuberculosis	LSHTM	2015-12-10	ERR1036274	ERX1115008	PRJEB10385					Pre-XDR-TB	S	R			S	R	R	R		R		S	R	R							Coll_2018	99.79	1671526	39	tuberculosis	3.016
SAMEA8718765	WGS	PAIRED	ILLUMINA	ERS6403210	ERP128647	Africa	ZAF						lineage4.1.1.3	lineage4.1.1.3		Mycobacterium tuberculosis	CTB/NICD	2022-03-15	ERR8975638	ERX5543869	PRJEB44577					RR-TB	S				S	I	S	R	S				S		S	R	S	S	S	S	CRyPTIC_reuse_table	99.52	1740772	62	tuberculosis	3.569
SAMN08913109	WGS	PAIRED	ILLUMINA	SRS3157090	SRP128089					human	Homo sapiens	3	lineage4.1.1.3	lineage4.1.1.3		Mycobacterium tuberculosis	SAN RAFFAELE	2018-04-11	SRR6981958	SRX3922473	PRJNA428596					Other																						99.57	610585	28	tuberculosis	10.668
SAMEA2783085	WGS	PAIRED	ILLUMINA	ERS552830	ERP006738	Asia	THA						lineage2.2.1	lineage2.2.1	L2.2.1	Mycobacterium tuberculosis	THE WELLCOME TRUST SANGER INSTITUTE	2016-01-15	ERR846992	ERX927903	PRJEB7056					Sensitive																						99.63	1500522	34	tuberculosis	2.079
SAMEA5875903	WGS	PAIRED	ILLUMINA	ERS3664372	ERP114840								La1.3	La1.3	La1	Mycobacterium bovis	WELLCOME SANGER INSTITUTE	2020-11-05	ERR4769431	ERX4639281	PRJEB32192					Other																						99.2	1850741	62	tuberculosis	2.049
SAMN19688660	WGS	PAIRED	ILLUMINA	SRS9198608	SRP323639	Europe	MDA		2018	human	Homo sapiens	3	lineage2.2.1	lineage2.2.1		Mycobacterium tuberculosis	SIMON FRASER UNIVERSITY	2021-06-13	SRR14801894	SRX11135217	PRJNA736718					Other																						99.59	1729083	58	tuberculosis	0.888
SAMN27520078	WGS	PAIRED	ILLUMINA	SRS12571830	SRP369525	Asia	GEO	Tbilisi	2019	human	Homo sapiens	3	lineage2.2.1	lineage2.2.1		Mycobacterium tuberculosis	NIH / NIAID	2022-04-11	SRR18714800	SRX14815293	PRJNA825524		sputum			MDR-TB																						99.53	1373348	46	tuberculosis	2.365
SAMEA5974867	WGS	PAIRED	ILLUMINA	ERS3777705	ERP117507	Asia	CHN		2018	human	Homo sapiens	3	lineage2.2.1	lineage2.2.1	L2	Mycobacterium tuberculosis	FUDAN UNIVERSITY	2020-06-13	ERR3559120	ERX3558871	PRJEB34582		sputum			Sensitive																						99.18	1749805	40	tuberculosis	5.5
SAMEA4039994	WGS	PAIRED	ILLUMINA	ERS1211104	ERP016121	Europe	DEU		2014	domestic cattle	Bos taurus	2	La2	La2	La2	Mycobacterium caprae	GENE CENTER MUNICH, LMU MUNICH, MUNICH, GERMANY	2017-01-03	ERR1462628	ERX1533106	PRJEB14479					Sensitive																						99.38	1713165	46	tuberculosis	2.354
SAMN31031219	WGS	PAIRED	ILLUMINA	SRS15258139	SRP399923	Oceania	AUS	Victoria	2019	human	Homo sapiens	3	lineage1.1.2	lineage1.1.2		Mycobacterium tuberculosis	MDUPHL	2022-09-28	SRR21732903	SRX17728681	PRJNA857537					Sensitive																						99.42	1571660	52	tuberculosis	2.506
SAMN21978507	WGS	PAIRED	ILLUMINA	SRS10407387	SRP339714					human	Homo sapiens	3	lineage2.2.2	lineage2.2.2		Mycobacterium tuberculosis	TGEN NORTH	2021-10-01	SRR16156192	SRX12441110	PRJNA767684					Pre-XDR-TB																						99.52	1700050	59	tuberculosis	2.471
SAMN21856458	WGS	PAIRED	ILLUMINA	SRS10345814	SRP338907	Europe	UKR	Kharkiv	2019	human	Homo sapiens	3	lineage4.3.3	lineage4.3.3		Mycobacterium tuberculosis	NIH / NIAID	2021-10-16	SRR16088410	SRX12374905	PRJNA766649		sputum			MDR-TB																						99.24	1717833	58	tuberculosis	1.127
SAMN09625653	WGS	PAIRED	ILLUMINA	SRS3525383	SRP152720	North America	USA	Hawaii	2015	human	Homo sapiens	3	lineage2.2.1.1	lineage2.2.1.1	L2.2.1	Mycobacterium tuberculosis	UNIVERSITY OF HAWAII AT MANOA	2018-07-08	SRR7496497	SRX4365972	PRJNA480117		sputum			Sensitive																						99.58	678209	39	tuberculosis	2.737
SAMN08376338	WGS	PAIRED	ILLUMINA	SRS2841475	SRP130118	Asia	IDN	Bandung	2010	human	Homo sapiens	3	lineage4.4.1.1	lineage4.4.1.1	L4	Mycobacterium tuberculosis	RADBOUDUMC	2018-01-18	SRR6480627	SRX3570478	PRJNA430531		cerebrospinal fluid			HR-TB																						99.73	1660536	34	tuberculosis	2.209
SAMEA7553226	WGS	PAIRED	ILLUMINA	ERS5309872	ERP124941	Europe	GBR						lineage1.2.1.1	lineage1.2.1.1		Mycobacterium tuberculosis	PUBLIC HEALTH ENGLAND	2021-11-10	ERR4819860	ERX4689702	PRJEB41201					HR-TB					S		R						S	S							Walker_2022	97.49	2424477	55	tuberculosis	1.981
SAMEA3174285	WGS	PAIRED	ILLUMINA	ERS2400015	ERP107968	Africa	ZAF						lineage4.4.1.1.1	lineage4.4.1.1.1	L4.4.1.1	Mycobacterium tuberculosis	CTB/NICD	2021-10-23	ERR2515410	ERX2534624	PRJEB25997					MDR-TB	S	S			R		R	S				R	R	R				S			Walker_2022	99.7	485169	27	tuberculosis	8.194
SAMN30556144	WGS	PAIRED	ILLUMINA	SRS14862189	SRP394436	Asia	CHN	Eastern China	2017	human	Homo sapiens	3	lineage2.2.1.1	lineage2.2.1.1		Mycobacterium tuberculosis	SCHOOL OF PUBLIC HEALTH, FUDAN UNIVERSITY	2022-08-29	SRR21291108	SRX17300450	PRJNA874331					Sensitive																						99.45	1817685	60	tuberculosis	1.276
SAMN15180245	WGS	PAIRED	ILLUMINA	SRS6813659	SRP266712	Asia	MMR	Yangon		human	Homo sapiens	3	lineage2.2.1	lineage2.2.1		Mycobacterium tuberculosis	UNIVERSITY OF OTAGO	2020-06-10	SRR11972371	SRX8516004	PRJNA638161		sputum			Pre-XDR-TB																						99.09	550274	16	tuberculosis	15.036
SAMN13568607	WGS	PAIRED	ILLUMINA	SRS5925262	SRP239172	South America	PER	Lima	2016	human	Homo sapiens	3	lineage4.3.4.1	lineage4.3.4.1	L4	Mycobacterium tuberculosis	RADBOUDUMC	2019-12-31	SRR10808510	SRX7482385	PRJNA595834		sputum			RR-TB																						99.73	1673409	58	tuberculosis	2.393
SAMN40031033	WGS	PAIRED	ILLUMINA	SRS20526813	SRP226525	Asia	IND	Madhya Pradesh - Bhairopur	2021	human	Homo sapiens	3	lineage4.2.2.2	lineage4.2.2.2		Mycobacterium tuberculosis	CHRISTIAN MEDICAL COLLAGE, VELLORE	2024-02-22	SRR28045051	SRX23696647	PRJNA575883					Sensitive																						99.3	1791965	53	tuberculosis	1.625
SAMN40031056	WGS	PAIRED	ILLUMINA	SRS20526050	SRP226525	Asia	IND	Madhya Pradesh - Bhairopur	2021	human	Homo sapiens	3	lineage1.2.2.1	lineage1.2.2.1		Mycobacterium tuberculosis	CHRISTIAN MEDICAL COLLAGE, VELLORE	2024-02-22	SRR28044543	SRX23695816	PRJNA575883		pulmonary			Other																						99.06	1810507	51	tuberculosis	1.207
SAMEA7552770	WGS	PAIRED	ILLUMINA	ERS5309417	ERP124941	Europe	GBR						lineage4.1.2	lineage4.1.2		Mycobacterium tuberculosis	PUBLIC HEALTH ENGLAND	2021-11-10	ERR4819405	ERX4689247	PRJEB41201					Sensitive																						99.58	1593885	53	tuberculosis	2.203
SAMEA3209538	WGS	PAIRED	ILLUMINA	ERS2400151	ERP107968	Africa	ZAF						lineage4.1.1.3	lineage4.1.1.3	L4.1.1.3	Mycobacterium tuberculosis	CTB/NICD	2021-10-23	ERR2515552	ERX2534760	PRJEB25997					MDR-TB	S	S			S		R	S				R	R	S				S			Walker_2022	99.48	956768	53	tuberculosis	2.702
SAMN01908813	WGS	PAIRED	ILLUMINA	SRS388882	SRP018402	Asia	CHN						lineage2.2.1	lineage2.2.1	L2.2.1	Mycobacterium tuberculosis	BGI	2015-09-05	SRR671789	SRX225103	PRJNA187550					Pre-XDR-TB		S					R	S						R				R			CRyPTIC_WHO2021_PMC7612554	98.01	1806158	37	tuberculosis	1.534
SAMN02414983	WGS	PAIRED	['ILLUMINA','ILLUMINA','ILLUMINA','ILLUMINA']	SRS553796		Europe	SWE			human	Homo sapiens	3	lineage4.3	lineage4.3	L4.3	Mycobacterium tuberculosis			['SRR1167073','SRR1165453','SRR1166877','SRR1162888']	['SRX465972','SRX467869']	PRJNA229348		sputum			MDR-TB	S					S	R	S	S			S	R					S	S		CRyPTIC_WHO2021_PMC7612554	99.48	5781358	127	tuberculosis	0.561
SAMEA8987101	WGS	PAIRED	ILLUMINA	ERS6669803	ERP130602	Europe	FRA		2010	domestic cattle	Bos taurus	3	La1.2	La1.2	La1	Mycobacterium bovis	ANSES	2022-09-22	ERR6337343	ERX5969020	PRJEB46417					Other																						99.48	1190564	69	tuberculosis	3.536
SAMN12825635	WGS	PAIRED	ILLUMINA	SRS5538340	SRP226155	Asia	CHN	Sichuan	2007	human	Homo sapiens	3	lineage2.2.1	lineage2.2.1		Mycobacterium tuberculosis	CHINESE CENTER FOR DISEASE CONTROL AND PREVENTION	2019-10-18	SRR10305758	SRX7017123	PRJNA573798		sputum			Sensitive																						99.53	1754600	50	tuberculosis	0.995
SAMN09914723	WGS	PAIRED	ILLUMINA	SRS3715444	SRP156366	Europe	MDA		2014	human	Homo sapiens	3	lineage4.2.1	lineage4.2.1	L4	Mycobacterium tuberculosis	YALE SCHOOL OF PUBLIC HEALTH	2018-08-26	SRR7755707	SRX4611603	PRJNA482716					Pre-XDR-TB																						98.92	1370482	30	tuberculosis	2.428
SAMEA7549372	WGS	PAIRED	ILLUMINA	ERS5306023	ERP124941	Europe	GBR						La1.2.BCG	La1.2.BCG		Mycobacterium tuberculosis	PUBLIC HEALTH ENGLAND	2021-11-10	ERR4816011	ERX4685853	PRJEB41201					Other					S		S					R	S								Walker_2022	99.29	1697461	49	tuberculosis	4.81
SAMEA7549099	WGS	PAIRED	ILLUMINA	ERS5305751	ERP124941	Europe	GBR						lineage3			Mycobacterium tuberculosis	PUBLIC HEALTH ENGLAND	2021-11-10	ERR4815739	ERX4685581	PRJEB41201					Sensitive																						99.45	1765402	40	tuberculosis	2.569
SAMN36639403	WGS	PAIRED	ILLUMINA	SRS18398377	SRP450988	Europe	SLK	Vysne Hagy	2019	human	Homo sapiens	3	lineage4.1.2.1	lineage4.1.2.1		Mycobacterium tuberculosis	SAN RAFFAELE SCIENTIFIC INSTITUTE	2023-07-24	SRR25395706	SRX21133632	PRJNA994428					Sensitive																						99.29	1005562	32	tuberculosis	4.084
SAMEA112354716	WGS	PAIRED	ILLUMINA	ERS14465654	ERP144177								lineage2.2.1	lineage2.2.1		Mycobacterium tuberculosis	NATIONAL INSTITUTE OF HEALTH DR. RICARDO JORGE	2023-03-10	ERR10796551	ERX10245243	PRJEB59106					Sensitive																						99.62	965120	21	tuberculosis	18.61
SAMEA13292052	WGS	PAIRED	ILLUMINA	ERS10894983	ERP135943	Europe	GBR	Birmingham	2017	human	Homo sapiens	3	lineage1.1.1	lineage1.1.1		Mycobacterium tuberculosis	NDM EXPERIEMENTAL MEDICINE	2023-11-01	ERR9117823	ERX8660916	PRJEB51323					Sensitive																						96.88	928315	32	tuberculosis	4.223
SAMN15348091	WGS	PAIRED	ILLUMINA	SRS6897398	SRP268581	Europe	SWE	Stockholm	1991	human	Homo sapiens	3	lineage2.2.1	lineage2.2.1		Mycobacterium tuberculosis	UPPSALA UNIVERSITY	2020-06-24	SRR12080327	SRX8607472	PRJNA641253		lung			MDR-TB																						99.54	2416784	51	tuberculosis	2.718
SAMEA13119691	WGS	PAIRED	['ILLUMINA','ILLUMINA']	ERS10723657		Africa	GMB			human	Homo sapiens	3	lineage4.3.2	lineage4.3.2		Mycobacterium tuberculosis			['ERR8773662','ERR8773660']	['ERX8437039','ERX8437037']	PRJEB50999					Sensitive																						99.63	3081565	70	tuberculosis	1.69
SAMEA8616384	WGS	PAIRED	ILLUMINA	ERS6300991	ERP128579								lineage4.9	lineage4.9		Mycobacterium tuberculosis complex sp.	FZB	2021-09-24	ERR5979845	ERX5619631	PRJEB44524					Sensitive																						99.94	1658135	56	tuberculosis	0.755
SAMN25234936	WGS	PAIRED	ILLUMINA	SRS11758787	SRP349160	Asia	CHN	Chongqing City	2020	human	Homo sapiens	3	lineage2.2.1	lineage2.2.1		Mycobacterium tuberculosis	CHONGQING MEDICAL UNIVERSITY	2022-01-25	SRR17732470	SRX13895232	PRJNA785273					Other																						99.5	1791778	61	tuberculosis	0.925
SAMN08708686	WGS	PAIRED	ILLUMINA	SRS3040766	SRP128089	Europe	UKR			human	Homo sapiens	3	lineage2.2.1	lineage2.2.1		Mycobacterium tuberculosis	SAN RAFFAELE	2018-03-14	SRR6832290	SRX3788100	PRJNA428596					MDR-TB	S	S			R		R	S	S			S	S	R				S			CRyPTIC_WHO2021_PMC7612554	99.51	2625761	55	tuberculosis	1.622
SAMEA2142961	WGS	PAIRED	ILLUMINA	ERS327752	ERP003508								lineage4.6.2.2	lineage4.6.2.2	L4	Mycobacterium tuberculosis	SC	2014-03-08	ERR369660	ERX342369	PRJEB4239					HR-TB																						99.83	1872393	43	tuberculosis	1.477
SAMEA1485241	WGS	PAIRED	ILLUMINA	ERS108145	ERP001072	Africa	MWI	Karonga	2004	human	Homo sapiens	3	lineage4.4.1.1	lineage4.4.1.1	L4.4.1.1	Mycobacterium tuberculosis	SC	2014-10-18	ERR163940	ERX139817	PRJEB2794		sputum			RR-TB							S						S								Coll_2018	99.39	1679373	38	tuberculosis	0.888
SAMEA5282379	WGS	PAIRED	ILLUMINA	ERS3089647	ERP113530								lineage4.3.4.2.1	lineage4.3.4.2.1		Mycobacterium tuberculosis	INSTITUTE OF TROPICAL MEDICINE	2019-05-31	ERR3132129	ERX3161360	PRJEB31023					MDR-TB																						99.82	1321269	76	tuberculosis	2.76
SAMEA7550899	WGS	PAIRED	ILLUMINA	ERS5307548	ERP124941	Europe	GBR						lineage1.1.1	lineage1.1.1		Mycobacterium tuberculosis	PUBLIC HEALTH ENGLAND	2021-11-10	ERR4817536	ERX4687378	PRJEB41201					Sensitive																						95.25	1596090	54	tuberculosis	3.551
SAMN20693510	WGS	PAIRED	ILLUMINA	SRS10601313	SRP341700								lineage4.5	lineage4.5		Mycobacterium tuberculosis	HARVARD MEDICAL SCHOOL	2021-10-16	SRR16370628	SRX12648018	PRJNA771909					Sensitive																						99.34	1335100	44	tuberculosis	2.367
SAMEA6875309	WGS	PAIRED	ILLUMINA	ERS4602870	ERP122165	Europe	ESP	Valencia					lineage4.1.2.1	lineage4.1.2.1	L4.1.2.1	Mycobacterium tuberculosis	Instituto_de_Biomedicina_de_Valencia	2022-06-13	ERR4195298	ERX4156535	PRJEB38719					Sensitive																						99.32	1867171	80	tuberculosis	1.821
SAMN19523032	WGS	PAIRED	ILLUMINA	SRS9122910	SRP295468	Europe	BEL		2019	human	Homo sapiens	3	lineage4.3.2	lineage4.3.2		Mycobacterium tuberculosis	SCIENSANO	2021-06-03	SRR14718674	SRX11055708	PRJNA681718					Sensitive																						99.5	1556832	82	tuberculosis	1.89
SAMD00142925	WGS	PAIRED	ILLUMINA	DRS201118	DRP007602	Asia	JPN	Kanto	2017	human	Homo sapiens	3	lineage4.2.2	lineage4.2.2		Mycobacterium tuberculosis	RIT_JATA	2021-08-14	DRR188561	DRX179026	PRJDB7494					Sensitive																						99.53	1105223	72	tuberculosis	1.439
SAMEA7157106	WGS	PAIRED	['ILLUMINA','ILLUMINA']	ERS4917568		Asia	GEO						lineage4.8	lineage4.8		Mycobacterium tuberculosis			['ERR5865112','ERR5865113']	['ERX5510907','ERX5510908']	PRJEB39561					MDR-TB																						99.76	4432117	98	tuberculosis	0.844
SAMEA1556683	WGS	PAIRED	ILLUMINA	ERS142083	ERP001072	Africa	MWI	Karonga	2002	human	Homo sapiens	3	lineage4.3.4.2.1	lineage4.3.4.2.1	L4.3.4.2.1	Mycobacterium tuberculosis	SC	2012-10-23	ERR181948	ERX158058	PRJEB2794					Sensitive							S						S								Coll_2018	99.72	2617411	60	tuberculosis	1.595
SAMEA7551348	WGS	PAIRED	ILLUMINA	ERS5307997	ERP124941	Europe	GBR						lineage1.2.2.2	lineage1.2.2.2		Mycobacterium tuberculosis	PUBLIC HEALTH ENGLAND	2021-11-10	ERR4817985	ERX4687827	PRJEB41201					HR-TB					S		R						S								Walker_2022	99.3	1644668	37	tuberculosis	2.491
SAMN02599182	WGS	PAIRED	['ILLUMINA','ILLUMINA']	SRS559723		Asia	IND	Tiruvallur	2003	human	Homo sapiens	3	lineage1.1.2	lineage1.1.2	L1.1.2	Mycobacterium tuberculosis			['SRR1172862','SRR1172971']	SRX473400	PRJNA235848		sputum			Other																						99.04	4481687	99	tuberculosis	0.57
SAMN40983540	WGS	PAIRED	ILLUMINA	SRS21039555	SRP502062	Asia	KAZ		2022	human	Homo sapiens	3	lineage2.2.1	lineage2.2.1		Mycobacterium tuberculosis	NIAID TB PORTALS PROGRAM	2024-04-16	SRR28706665	SRX24273590	PRJNA1074793		sputum			MDR-TB																						99.51	1552644	53	tuberculosis	1.002
SAMEA8718895	WGS	PAIRED	ILLUMINA	ERS6403340	ERP128647	Africa	ZAF						lineage2.2.2	lineage2.2.2		Mycobacterium tuberculosis	CTB/NICD	2022-03-15	ERR8975769	ERX5543999	PRJEB44577					Pre-XDR-TB	R				I	S	R	R	R				R		S	S	S	R	S	R	CRyPTIC_reuse_table	99.56	1840110	64	tuberculosis	1.239
SAMEA7544318	WGS	PAIRED	ILLUMINA	ERS5300976	ERP124934	Asia	CHN						lineage4.2.2	lineage4.2.2		Mycobacterium tuberculosis	CCDC	2021-11-10	ERR4811258	ERX4679704	PRJEB41194					Sensitive	S				S	S	S	S	S				S		S	S	S	S	S	S	['CRyPTIC_reuse_table','Walker_2022']	99.47	1772425	61	tuberculosis	1.125
SAMN37815277	WGS	PAIRED	ILLUMINA	SRS19159551	SRP466386	Europe	RUS	Saint Petersburg	2023	mouse	Mus musculus	2	lineage2.2.1	lineage2.2.1		Mycobacterium tuberculosis	ST. PETERSBURG PASTEUR INSTITUTE	2023-10-15	SRR26387467	SRX22093612	PRJNA1028254		lung			MDR-TB																						99.5	1745210	43	tuberculosis	1.128
SAMN40623449	WGS	PAIRED	ILLUMINA	SRS20860565	SRP498032	Asia	KOR		2023	human	Homo sapiens	3	lineage2.2.2	lineage2.2.2		Mycobacterium tuberculosis	PUSAN NATIONAL UNIVERSITY YANGSAN HOSPITAL	2024-03-27	SRR28467041	SRX24070041	PRJNA1092369		sputum			Pre-XDR-TB																						99.46	1914476	66	tuberculosis	1.302
SAMN35340173	WGS	PAIRED	ILLUMINA	SRS17799283	SRP439184	Asia	KAZ		2021	human	Homo sapiens	3	lineage2.2.1	lineage2.2.1		Mycobacterium tuberculosis	NIH / NIAID	2023-05-23	SRR24710202	SRX20488547	PRJNA975605		sputum			MDR-TB																						98.15	1704891	56	tuberculosis	1.129
SAMN08215215	WGS	PAIRED	ILLUMINA	SRS2774652	SRP119652	North America	CAN	British Columbia	2010	human	Homo sapiens	3	lineage4.4.1.2	lineage4.4.1.2	L4	Mycobacterium tuberculosis	BC CENTRE FOR DISEASE CONTROL PUBLIC HEALTH LABORATORY	2017-12-24	SRR6397388	SRX3490770	PRJNA413593					Sensitive					S		S						S	S							CRyPTIC_WHO2021_PMC7612554	99.76	1797531	52	tuberculosis	1.41
SAMEA5854688	WGS	PAIRED	ILLUMINA	ERS3643210	ERP116726	Africa	SDN	East Sudan					lineage3	lineage3		Mycobacterium tuberculosis complex sp.	FZB	2019-11-30	ERR3470652	ERX3492315	PRJEB33896					Sensitive																						99.56	1552399	53	tuberculosis	2.799
SAMN14417299	WGS	PAIRED	ILLUMINA	SRS6580059	SRP259494	Asia	THA		2016	human	Homo sapiens	3	lineage2.2.1	lineage2.2.1		Mycobacterium tuberculosis	KHON KAEN UNIVERSITY	2020-05-01	SRR11662692	SRX8223421	PRJNA613706		sputum			Sensitive																						99.49	1771682	60	tuberculosis	0.898
SAMN14416980	WGS	PAIRED	ILLUMINA	SRS6579921	SRP259494	Asia	THA		2016	human	Homo sapiens	3	lineage2.2.1	lineage2.2.1		Mycobacterium tuberculosis	KHON KAEN UNIVERSITY	2020-05-01	SRR11662320	SRX8223283	PRJNA613706		sputum			MDR-TB																						99.5	1623944	55	tuberculosis	0.943
SAMN40030998	WGS	PAIRED	ILLUMINA	SRS20526449	SRP226525	Asia	IND	Madhya Pradesh - Bhairopur	2022	human	Homo sapiens	3	lineage4.1.2.1	lineage4.1.2.1		Mycobacterium tuberculosis	CHRISTIAN MEDICAL COLLAGE, VELLORE	2024-02-22	SRR28044813	SRX23696221	PRJNA575883					RR-TB																						87.02	1179802	33	tuberculosis	0.745
SAMEA1119039	WGS	PAIRED	ILLUMINA	ERS2398448	ERP107961	Europe	GBR	England					lineage4.9	lineage4.9	L4.9	Mycobacterium tuberculosis	PHE	2022-07-13	ERR2513858	ERX2533068	PRJEB25991					Sensitive					S		S					S	S								Walker_2022	99.75	1888982	63	tuberculosis	0.199
SAMEA112188863	WGS	PAIRED	ILLUMINA	ERS14298752	ERP143048								lineage4.4.1.1	lineage4.4.1.1		Mycobacterium tuberculosis	CTB/NICD	2023-01-15	ERR10748269	ERX10199875	PRJEB58017					MDR-TB																						99.24	1229019	41	tuberculosis	1.704
SAMD00142728	WGS	PAIRED	ILLUMINA	DRS200714	DRP007602	Asia	JPN	Kanto	2017	human	Homo sapiens	3	lineage2.2.1	lineage2.2.1		Mycobacterium tuberculosis	RIT_JATA	2021-08-14	DRR188869	DRX179334	PRJDB7494					HR-TB																						99.55	868190	54	tuberculosis	2.886
SAMN41148784	WGS	PAIRED	ILLUMINA	SRS21175417	SRP338930	North America	USA	New York state	2023	human	Homo sapiens	3	lineage4.8	lineage4.8		Mycobacterium tuberculosis	WADSWORTH CENTER	2024-05-01	SRR28860208	SRX24419954	PRJNA766641					Sensitive																						99.71	1439133	48	tuberculosis	2.173
SAMN07236266	WGS	PAIRED	['ILLUMINA','BGISEQ']	SRS2293286		Asia	THA	Bangkok		human	Homo sapiens	3	lineage2.2.1	lineage2.2.1	L2.2.1	Mycobacterium tuberculosis			['SRR19857345','SRR5709802']	['SRX2930575','SRX15900931']	PRJNA390471		sputum			Pre-XDR-TB					R		R						R	R							CRyPTIC_WHO2021_PMC7612554	99.46	1220223	39	tuberculosis	0.811
SAMN20512980	WGS	PAIRED	ILLUMINA	SRS9656351	SRP330727	Asia	CHN	Zheijiang	2008	human	Homo sapiens	3	lineage4.5	lineage4.5		Mycobacterium tuberculosis	SCHOOL OF PUBLIC HEALTH, FUDAN UNIVERSITY	2021-08-01	SRR15316507	SRX11621089	PRJNA751240		sputum			Sensitive																						99.25	1878519	63	tuberculosis	0.46
SAMN19687832	WGS	PAIRED	ILLUMINA	SRS9198307	SRP323639	Europe	MDA		2019	human	Homo sapiens	3	lineage4.8	lineage4.8		Mycobacterium tuberculosis	SIMON FRASER UNIVERSITY	2021-06-13	SRR14801600	SRX11134917	PRJNA736718					Sensitive																						99.69	1697460	50	tuberculosis	1.395
SAMEA5282365	WGS	PAIRED	ILLUMINA	ERS3089633	ERP113530								lineage4.1.2.1	lineage4.1.2.1		Mycobacterium tuberculosis	INSTITUTE OF TROPICAL MEDICINE	2019-05-31	ERR3132115	ERX3161346	PRJEB31023					Other																						99.66	1422859	77	tuberculosis	1.365
SAMEA7551084	WGS	PAIRED	ILLUMINA	ERS5307733	ERP124941	Europe	GBR						lineage4.8	lineage4.8		Mycobacterium tuberculosis	PUBLIC HEALTH ENGLAND	2021-11-10	ERR4817721	ERX4687563	PRJEB41201					MDR-TB					R		R					R	R								Walker_2022	99.74	1664022	55	tuberculosis	2.247
SAMN08376366	WGS	PAIRED	ILLUMINA	SRS2841411	SRP130118	Asia	IDN	Bandung	2012	human	Homo sapiens	3	lineage4.8	lineage4.8	L4	Mycobacterium tuberculosis	RADBOUDUMC	2018-01-18	SRR6480370	SRX3570412	PRJNA430531		cerebrospinal fluid			HR-TB																						99.68	1635591	35	tuberculosis	2.555
SAMEA6451373	WGS	PAIRED	ILLUMINA	ERS4216929	ERP119170								lineage2.2.1	lineage2.2.1		Mycobacterium tuberculosis complex sp.	FZB	2020-11-10	ERR3794477	ERX3796444	PRJEB36040					MDR-TB																						99.46	1721868	59	tuberculosis	1.795
SAMN08912957	WGS	PAIRED	ILLUMINA	SRS3157440	SRP128089					human	Homo sapiens	3	lineage4.3.3	lineage4.3.3		Mycobacterium tuberculosis	SAN RAFFAELE	2018-04-12	SRR6982203	SRX3922824	PRJNA428596					HR-TB																						99.69	390926	21	tuberculosis	9.755
SAMEA2159058	WGS	PAIRED	ILLUMINA	ERS327707	ERP003508								lineage4.6.2.2	lineage4.6.2.2	L4	Mycobacterium tuberculosis	SC	2014-03-08	ERR369615	ERX342324	PRJEB4239					HR-TB																						99.84	1864627	43	tuberculosis	1.209
SAMN19657747	WGS	PAIRED	ILLUMINA	SRS9179671	SRP323639	Europe	MDA		2019	human	Homo sapiens	3	lineage2.2.1	lineage2.2.1		Mycobacterium tuberculosis	SIMON FRASER UNIVERSITY	2021-06-11	SRR14782179	SRX11115686	PRJNA736718					Sensitive																						99.44	1293250	44	tuberculosis	1.324
SAMEA5164375	WGS	PAIRED	ILLUMINA	ERS2972097	ERP112727								lineage4.1.2.1	lineage4.1.2.1		Mycobacterium tuberculosis	WELLCOME SANGER INSTITUTE	2020-04-19	ERR4025044	ERX4026432	PRJEB30294					Sensitive																						99.62	1559097	53	tuberculosis	0.692
SAMN30543442	WGS	PAIRED	ILLUMINA	SRS14851294	SRP394436	Asia	CHN	Eastern China	2016	human	Homo sapiens	3	lineage2.2.1.1	lineage2.2.1.1		Mycobacterium tuberculosis	SCHOOL OF PUBLIC HEALTH, FUDAN UNIVERSITY	2022-08-28	SRR21277555	SRX17286614	PRJNA874331					Sensitive																						99.27	1866837	61	tuberculosis	0.867
SAMN25078219	WGS	PAIRED	ILLUMINA	SRS11705224	SRP355687								lineage2.2.1	lineage2.2.1		Mycobacterium tuberculosis	RUTGERS UNIVERSITY NEWARK	2022-01-18	SRR17657987	SRX13825999	PRJNA798436					MDR-TB																						99.44	1821764	60	tuberculosis	0.946
SAMEA112805388	WGS	PAIRED	ILLUMINA	ERS14812934	ERP010814								lineage4.8	lineage4.8		Mycobacterium tuberculosis	FZB	2023-07-21	ERR11081587	ERX10528955	PRJEB9680					Sensitive																						99.66	1657732	57	tuberculosis	1.531
SAMEA112805393	WGS	PAIRED	ILLUMINA	ERS14812939	ERP010814								lineage4.1.2.1	lineage4.1.2.1		Mycobacterium tuberculosis	FZB	2023-07-21	ERR11081592	ERX10528960	PRJEB9680					Sensitive																						99.55	1625018	55	tuberculosis	1.952
SAMEA7553294	WGS	PAIRED	ILLUMINA	ERS5309940	ERP124941	Europe	GBR						lineage3	lineage3		Mycobacterium tuberculosis	PUBLIC HEALTH ENGLAND	2021-11-10	ERR4819928	ERX4689770	PRJEB41201					Sensitive					S		S						S								Walker_2022	99.6	1853385	42	tuberculosis	2.288
SAMEA7561856	WGS	PAIRED	ILLUMINA	ERS5318491	ERP124983	Europe	ITA						lineage3	lineage3		Mycobacterium tuberculosis	SAN RAFFAELE SCIENTIFIC INSTITUTE	2021-11-11	ERR4829418	ERX4699402	PRJEB41242					Sensitive	S				S	S	S	S	S						S	S	S	S	S	S	['Walker_2022','CRyPTIC_reuse_table']	99.37	1573721	49	tuberculosis	2.424
SAMEA13321158	WGS	PAIRED	ILLUMINA	ERS10923894	ERP135372	Africa	KEN	Nairobi					lineage4.4.1.1	lineage4.4.1.1		Mycobacterium tuberculosis	FZB	2022-05-20	ERR9285966	ERX8828079	PRJEB50767					Sensitive																						99.76	1648065	57	tuberculosis	2.062
SAMN26037934	WGS	PAIRED	ILLUMINA	SRS12173965	SRP076676	Europe	GBR	Birmingham	2012	human	Homo sapiens	3	lineage4.8.2	lineage4.8.2		Mycobacterium tuberculosis	MODMEDMICOXFORD	2022-03-03	SRR18213741	SRX14360443	PRJNA302362					Sensitive																						99.65	1821994	40	tuberculosis	0.665
SAMEA5163930	WGS	PAIRED	ILLUMINA	ERS2971653	ERP112727								lineage4.1.2.1	lineage4.1.2.1		Mycobacterium tuberculosis	WELLCOME SANGER INSTITUTE	2020-04-19	ERR4024680	ERX4026068	PRJEB30294					Sensitive																						99.68	1842645	63	tuberculosis	0.711
SAMEA5164062	WGS	PAIRED	ILLUMINA	ERS2971785	ERP112727								lineage4.1.2.1	lineage4.1.2.1		Mycobacterium tuberculosis	WELLCOME SANGER INSTITUTE	2020-04-19	ERR4024758	ERX4026146	PRJEB30294					Sensitive																						99.57	1485081	51	tuberculosis	0.561
SAMN30158200	WGS	PAIRED	ILLUMINA	SRS14573222	SRP390552	Asia	CHN	Guangdong	2018	human	Homo sapiens	3	lineage4.5	lineage4.5		Mycobacterium tuberculosis	CENTRE FOR TUBERCULOSIS CONTROL OF GUANGDONG PROVINCE	2022-08-08	SRR20969858	SRX16987458	PRJNA866200		sputum			Sensitive																						99.59	1855282	64	tuberculosis	0.97
SAMN20512382	WGS	PAIRED	ILLUMINA	SRS9656235	SRP330727	Asia	CHN	Zheijiang	1998	human	Homo sapiens	3	lineage2.2.1	lineage2.2.1		Mycobacterium tuberculosis	SCHOOL OF PUBLIC HEALTH, FUDAN UNIVERSITY	2021-08-01	SRR15316622	SRX11620974	PRJNA751240		sputum			Sensitive																						99.48	1841458	62	tuberculosis	0.826
SAMN28453135	WGS	PAIRED	ILLUMINA	SRS13021702	SRP374006	North America	USA	Queens County	2016	human	Homo sapiens	3	lineage4.1.2	lineage4.1.2		Mycobacterium tuberculosis	WADSWORTH CENTER	2022-05-16	SRR19226965	SRX15290836	PRJNA835805		As reported: aspirate			Sensitive																						99.48	1453372	78	tuberculosis	2.479
SAMN31030329	WGS	PAIRED	ILLUMINA	SRS15257850	SRP399923	Oceania	AUS	Victoria	2018	human	Homo sapiens	3	lineage1.2.1.2.1	lineage1.2.1.2.1		Mycobacterium tuberculosis	MDUPHL	2022-09-27	SRR21732429	SRX17728387	PRJNA857537					Other																						99.41	1693891	59	tuberculosis	2.109
G1829						Europe	ESP	province of Valencia	2016				lineage4.1.2.1	lineage4.1.2.1		Mycobacterium tuberculosis								No		Sensitive	S					S																99.61	3010637	157	tuberculosis	1.129
SAMEA7561008	WGS	PAIRED	ILLUMINA	ERS5317644	ERP124982	Asia	VNM	Ho Chi Minh City					lineage2.2.1	lineage2.2.1		Mycobacterium tuberculosis	OUCRU-HCMC	2021-11-11	ERR4828571	ERX4698555	PRJEB41241					Sensitive	S				S	S	S	S	S				S		S	S	S	S	S	S	['CRyPTIC_reuse_table','Walker_2022']	99.34	1726989	51	tuberculosis	1.087
SAMEA7560598	WGS	PAIRED	ILLUMINA	ERS5317234	ERP124982	Asia	VNM	Ho Chi Minh City					lineage2.2.2	lineage2.2.2		Mycobacterium tuberculosis	OUCRU-HCMC	2021-11-11	ERR4828161	ERX4698145	PRJEB41241					Sensitive	S				S	S	S	S	S				S		S	S	S	S	S	S	['Walker_2022','CRyPTIC_reuse_table']	99.59	1744276	58	tuberculosis	1.611
SAMEA1485424	WGS	PAIRED	ILLUMINA	ERS107839	ERP001072	Africa	MWI	Karonga	2003	human	Homo sapiens	3	lineage4.1.2	lineage4.1.2	L4.1.2	Mycobacterium tuberculosis	SC	2014-10-19	ERR161028	ERX136878	PRJEB2794		sputum			Sensitive							S						S								Coll_2018	99.48	1686305	38	tuberculosis	0.517
SAMN34294187	WGS	PAIRED	ILLUMINA	SRS17387510	SRP433800	Europe	UKR		2021	human	Homo sapiens	3	lineage4.1	lineage4.1		Mycobacterium tuberculosis	NIH / NIAID	2023-04-21	SRR24256213	SRX20052250	PRJNA958249		sputum			Other																						99.46	1401041	47	tuberculosis	2.174
SAMEA7564124	WGS	PAIRED	ILLUMINA	ERS5320756	ERP125021	Asia	VNM						lineage2.2.1	lineage2.2.1		Mycobacterium tuberculosis	OUCRU-HCMC	2021-11-11	ERR4831809	ERX4701752	PRJEB41280					MDR-TB	S				R	S	R	S	S				R		S	S	S	S		R	['Walker_2022','CRyPTIC_reuse_table']	99.16	1488362	47	tuberculosis	3.031
SAMN24892053	WGS	PAIRED	ILLUMINA	SRS11641456	SRP354747				2020				La1.2.BCG	La1.2.BCG	La1.2	Mycobacterium bovis	WADSWORTH CENTER, NYSDOH	2022-01-12	SRR17592379	SRX13761214	PRJNA796520		As reported: laboratory strain		Pasteur 1173P2	Other																						99.41	1634908	55	tuberculosis	3.813
SAMN06092133	WGS	PAIRED	ILLUMINA	SRS1828113	SRP094134	Asia	VNM	Ho Chi Minh City		human	Homo sapiens	3	lineage1.1.1.1	lineage1.1.1.1	L1.1.1.1	Mycobacterium tuberculosis	UNIVERSITY OF MELBOURNE	2016-11-30	SRR5065684	SRX2386048	PRJNA355614		sputum			Sensitive																						99.24	1402854	47	tuberculosis	3.949
SAMN09090597	WGS	PAIRED	ILLUMINA	SRS3269214	SRP135980	Europe	ITA			human	Homo sapiens	3	lineage4.1.2.1	lineage4.1.2.1		Mycobacterium tuberculosis	SAN RAFFAELE	2018-05-08	SRR7131080	SRX4052181	PRJNA438921					Sensitive																						99.93	1496377	49	tuberculosis	1.944
SAMN09477757	WGS	PAIRED	ILLUMINA	SRS3560696	SRP154406	Asia	MMR	Yangon	2017	human	Homo sapiens	3	lineage4.5	lineage4.5	L4	Mycobacterium tuberculosis	DEPARTMENT OF MEDICAL RESEARCH	2018-07-18	SRR7539263	SRX4406792	PRJNA477719		cerebrospinal fluid			MDR-TB																						99.46	1099138	36	tuberculosis	1.028
SAMN18823848	WGS	PAIRED	ILLUMINA	SRS8749584	SRP315773	North America	MEX	Baja California	2018	domestic cattle	Bos taurus	2	La1.8.1	La1.8.1	La1	Mycobacterium bovis	USDA-NVSL-DBPL	2021-04-21	SRR14296115	SRX10654268	PRJNA723608					Other																						99.45	716023	39	tuberculosis	6.106
SAMEA2682690	WGS	PAIRED	ILLUMINA	ERS518751	ERP004677	South America	PER		2009	human	Homo sapiens	3	lineage4.3.3	lineage4.3.3	L4.3.3	Mycobacterium tuberculosis	SC		ERR751357	ERX695039	PRJEB5280					HR-TB																						99.07	1943978	44	tuberculosis	0.543
SAMEA1403562	WGS	PAIRED	ILLUMINA	ERS094246	ERP000192	Europe	RUS	Samara	2009	human	Homo sapiens	3	lineage2.2.1	lineage2.2.1	L2.2.1	Mycobacterium tuberculosis	SC	2014-09-28	ERR133957	ERX109975	PRJEB2138					MDR-TB																						99.52	1823503	42	tuberculosis	1.124
SAMN19657920	WGS	PAIRED	ILLUMINA	SRS9179864	SRP323639	Europe	MDA		2019	human	Homo sapiens	3	lineage2.2.1	lineage2.2.1		Mycobacterium tuberculosis	SIMON FRASER UNIVERSITY	2021-06-12	SRR14782581	SRX11115878	PRJNA736718					Sensitive																						99.37	1333851	45	tuberculosis	2.422
SAMN37848462	WGS	PAIRED	ILLUMINA	SRS19170114	SRP466602	Asia	VNM	Ho Chi Minh City		human	Homo sapiens	3	lineage1.1.1.1	lineage1.1.1.1		Mycobacterium tuberculosis	UNIVERSITY OF MELBOURNE/ THE PETER DOHERTY INSTITUTE FOR INFECTION AND IMMUNITY	2023-10-16	SRR26399364	SRX22105033	PRJNA1028637		sputum			HR-TB																						99.22	1571148	52	tuberculosis	0.896
SAMN30950776	WGS	PAIRED	ILLUMINA	SRS15189626	SRP338930	North America	USA	New York state	2016	human	Homo sapiens	3	lineage4.1.2.1	lineage4.1.2.1		Mycobacterium tuberculosis	WADSWORTH CENTER	2022-09-21	SRR21657459	SRX17657338	PRJNA766641					Sensitive																						99.63	1459772	76	tuberculosis	2.903
SAMN08215481	WGS	PAIRED	ILLUMINA	SRS2775115	SRP119652	North America	CAN	British Columbia	2014	human	Homo sapiens	3	lineage4.2.1.1		L4	Mycobacterium tuberculosis	BC CENTRE FOR DISEASE CONTROL PUBLIC HEALTH LABORATORY	2017-12-21	SRR6398000	SRX3491238	PRJNA413593					Sensitive					S		S						S	S							CRyPTIC_WHO2021_PMC7612554	99.52	1758326	50	tuberculosis	0.661
SAMEA7528910	WGS	PAIRED	ILLUMINA	ERS5285380	ERP124850	Asia	IND	Mumbai					lineage1.1.3.3	lineage1.1.3.3		Mycobacterium tuberculosis	FOUNDATION FOR MEDICAL RESEARCH INDIA	2021-11-10	ERR4800325	ERX4669740	PRJEB41116					Sensitive	S	S				S	S	S	S				S			S		S	S		Walker_2022	99.28	1599439	53	tuberculosis	0.955
SAMN39287212	WGS	PAIRED	ILLUMINA	SRS20075713	SRP399923	Oceania	AUS	Victoria	2022	human	Homo sapiens	3	lineage1.1.1.1	lineage1.1.1.1		Mycobacterium tuberculosis	MDUPHL	2024-01-07	SRR27450516	SRX23122161	PRJNA857537					Sensitive																						99.44	1601574	55	tuberculosis	2.918
SAMEA2400197	WGS	PAIRED	ILLUMINA	ERS422097	ERP005265								La1.8.1	La1.8.1	La1	Mycobacterium bovis	SC	2014-07-17	ERR564407	ERX523432	PRJEB5830					Other																						99.43	1676811	39	tuberculosis	3.152
SAMEA104684929	WGS	PAIRED	ILLUMINA	ERS2286312	ERP107468	Europe	FIN		2014				lineage4.3.3	lineage4.3.3	L4.3.3	Mycobacterium tuberculosis	NATIONAL INSTITUTE FOR HEALTH AND WELFARE	2018-05-04	ERR2503386	ERX2522629	PRJEB25543					Sensitive																						99.85	1626168	55	tuberculosis	2.588
SAMN39090692	WGS	PAIRED	ILLUMINA	SRS19972812	SRP479767	Africa	ETH	West Oromia, Nekemte	2018	human	Homo sapiens	3	lineage4.8	lineage4.8		Mycobacterium tuberculosis	ADDIS ABABA UNIVERSITY	2023-12-23	SRR27332304	SRX23009194	PRJNA1056148		pulmonary			Sensitive																						78.55	1417195	47	tuberculosis	1.715
SAMD00603925	WGS	PAIRED	ILLUMINA	DRS329984	DRP010549	Asia	JPN	Hyogo, Kobe	2016	human	Homo sapiens	3	lineage1.2.1.2.1	lineage1.2.1.2.1		Mycobacterium tuberculosis	KIH	2023-09-20	DRR474092	DRX458321	PRJDB15809					Sensitive																						99.53	1410868	87	tuberculosis	0.443
SAMEA112804009	WGS	PAIRED	ILLUMINA	ERS14811555	ERP010814								lineage4.8	lineage4.8		Mycobacterium tuberculosis	FZB	2023-07-20	ERR11044325	ERX10491116	PRJEB9680					Sensitive																						99.57	1733955	58	tuberculosis	1.055
SAMN33573738	WGS	PAIRED	ILLUMINA	SRS16938545	SRP425395	Asia	CHN	Beijing	2014	human	Homo sapiens	3	lineage2.2.1	lineage2.2.1		Mycobacterium tuberculosis	BJCHILDTBREASEARCH	2023-03-02	SRR23691380	SRX19553795	PRJNA940524		bronchoalveolar lavage			Sensitive																						99.59	1784232	61	tuberculosis	0.944
SAMN09715571	WGS	PAIRED	ILLUMINA	SRS3595243	SRP155250	Europe	ROU	Bucharest		human	Homo sapiens	3	lineage4.8	lineage4.8	L4	Mycobacterium tuberculosis	NIH / NIAID	2018-07-25	SRR7592347	SRX4457417	PRJNA482865		sputum			Pre-XDR-TB																						99.66	1534079	51	tuberculosis	2.103
SAMN16966203	WGS	PAIRED	ILLUMINA	SRS7820649	SRP295468	Europe	BEL		2019	human	Homo sapiens	3	lineage3	lineage3		Mycobacterium tuberculosis	SCIENSANO	2020-12-02	SRR13180268	SRX9618451	PRJNA681718					MDR-TB																						96.2	1070929	55	tuberculosis	2.463
SAMN41148897	WGS	PAIRED	ILLUMINA	SRS21175471	SRP338930	North America	USA	New York state	2023	human	Homo sapiens	3	lineage4.5	lineage4.5		Mycobacterium tuberculosis	WADSWORTH CENTER	2024-05-01	SRR28860153	SRX24420009	PRJNA766641					Sensitive																						99.6	1642217	55	tuberculosis	1.502
SAMEA4946933	WGS	PAIRED	ILLUMINA	ERS2765617	ERP010814								La1.2	La1.2	La1	Mycobacterium bovis	FZB	2018-09-30	ERR2815591	ERX2822422	PRJEB9680					Other																						99.35	1553892	54	tuberculosis	4.072
SAMEA112800157	WGS	PAIRED	ILLUMINA	ERS14807703	ERP010814								lineage2.2.1	lineage2.2.1		Mycobacterium tuberculosis	FZB	2023-07-20	ERR11050066	ERX10496856	PRJEB9680					HR-TB																						99.46	1512253	51	tuberculosis	2.4
SAMN21616589	WGS	PAIRED	ILLUMINA	SRS10317573	SRP338617	North America	CAN	Ontario	2019	human	Homo sapiens	3	lineage4.8	lineage4.8		Mycobacterium tuberculosis	PUBLIC HEALTH ONTARIO	2021-09-24	SRR16058670	SRX12345193	PRJNA766079					Sensitive					S		S					S	S								CRyPTIC_WHO2021_PMC7612554	99.69	1409778	48	tuberculosis	2.939
SAMD00142729	WGS	PAIRED	ILLUMINA	DRS200715	DRP007602	Asia	JPN	Kanto	2017	human	Homo sapiens	3	lineage2.2.2	lineage2.2.2		Mycobacterium tuberculosis	RIT_JATA	2021-08-14	DRR188874	DRX179339	PRJDB7494					Sensitive																						99.62	932709	60	tuberculosis	1.923
SAMN40030974	WGS	PAIRED	ILLUMINA	SRS20526281	SRP226525	Asia	IND	Madhya Pradesh - Bhairopur	2022	human	Homo sapiens	3	lineage1.2.1.2.1	lineage1.2.1.2.1		Mycobacterium tuberculosis	CHRISTIAN MEDICAL COLLAGE, VELLORE	2024-02-22	SRR28044313	SRX23696045	PRJNA575883					Sensitive																						89.8	1481919	42	tuberculosis	0.405
SAMEA3258490	WGS	PAIRED	ILLUMINA	ERS2400435	ERP107968	Africa	ZAF						lineage4.1.1.1	lineage4.1.1.1	L4.1.1.1	Mycobacterium tuberculosis	CTB/NICD	2021-10-23	ERR2515836	ERX2535044	PRJEB25997					Sensitive	S	S			S		S	S				S	S	S				S			Walker_2022	99.38	774852	45	tuberculosis	3.471
SAMEA1530764	WGS	PAIRED	ILLUMINA	ERS141861	ERP001072	Africa	MWI	Karonga	1997	human	Homo sapiens	3	lineage4.9	lineage4.9	L4.9	Mycobacterium tuberculosis	SC	2012-10-12	ERR176619	ERX152765	PRJEB2794		sputum			Sensitive					S		S					S	S	S							Coll_2018	61.61	1628780	38	tuberculosis	2.254
SAMEA7549239	WGS	PAIRED	ILLUMINA	ERS5305890	ERP124941	Europe	GBR						lineage4.5	lineage4.5		Mycobacterium tuberculosis	PUBLIC HEALTH ENGLAND	2021-11-10	ERR4815878	ERX4685720	PRJEB41201					Sensitive																						99.38	1666580	53	tuberculosis	2.528
SAMN30158128	WGS	PAIRED	ILLUMINA	SRS14572836	SRP390552	Asia	CHN	Guangdong	2018	human	Homo sapiens	3	lineage2.2.1	lineage2.2.1		Mycobacterium tuberculosis	CENTRE FOR TUBERCULOSIS CONTROL OF GUANGDONG PROVINCE	2022-08-08	SRR20969648	SRX16987072	PRJNA866200		sputum			Sensitive																						99.58	1857202	64	tuberculosis	1.732
SAMEA7542204	WGS	PAIRED	ILLUMINA	ERS5298656	ERP124934	Asia	CHN						lineage4.2.2	lineage4.2.2		Mycobacterium tuberculosis	CCDC	2021-11-10	ERR4810629	ERX4679075	PRJEB41194					Sensitive	S	S			S	S	S	S	S				S	S	S	S	S	S	S	S	['CRyPTIC_reuse_table','Walker_2022']	99.35	1683617	58	tuberculosis	0.611
SAMEA7549311	WGS	PAIRED	ILLUMINA	ERS5305962	ERP124941	Europe	GBR						lineage4.8	lineage4.8		Mycobacterium tuberculosis	PUBLIC HEALTH ENGLAND	2021-11-10	ERR4815950	ERX4685792	PRJEB41201					Sensitive																						99.49	1747965	57	tuberculosis	2.423
SAMN09756321	WGS	PAIRED	ILLUMINA	SRS3628651	SRP156366	Europe	MDA		2014	human	Homo sapiens	3	lineage4.2.1	lineage4.2.1	L4	Mycobacterium tuberculosis	YALE SCHOOL OF PUBLIC HEALTH	2018-08-04	SRR7645838	SRX4508977	PRJNA482716					MDR-TB																						99.04	1366029	29	tuberculosis	3.703
SAMEA113537474	WGS	PAIRED	ILLUMINA	ERS15533895	ERP147571	Africa	BWA						lineage4.3.4.2.1	lineage4.3.4.2.1		Mycobacterium tuberculosis	FZB	2023-09-16	ERR11465289	ERX10871446	PRJEB62480					Sensitive																						99.57	1658726	50	tuberculosis	1.447
SAMEA7526139	WGS	PAIRED	ILLUMINA	ERS5282612	ERP124850	Asia	IND	Mumbai					lineage3	lineage3		Mycobacterium tuberculosis	FOUNDATION FOR MEDICAL RESEARCH INDIA	2021-11-09	ERR4797588	ERX4667004	PRJEB41116					MDR-TB																						98.57	1002075	31	tuberculosis	4.033
SAMEA3420846	WGS	PAIRED	ILLUMINA	ERS2401409	ERP107971	South America	PER						lineage4.3.4.2	lineage4.3.4.2	L4.3.4.2	Mycobacterium tuberculosis	HARVARD MEDICAL SCHOOL	2022-07-15	ERR2516731	ERX2535947	PRJEB26000					MDR-TB					S							R	R								Walker_2022	99.8	2607675	56	tuberculosis	3.232
SAMEA4774487	WGS	PAIRED	ILLUMINA	ERS2594439	ERP109524	Africa	MLI	Bamako					lineage6.3.3	lineage6.3.3	L6.3.3	Mycobacterium africanum	BIRMINGHAM UNIVERSITY		ERR2679278	ERX2694139	PRJEB27446					Other																						98.42	735173	41	tuberculosis	4.411
SAMEA7554999	WGS	PAIRED	ILLUMINA	ERS5311643	ERP124941	Europe	GBR						lineage1.1.2	lineage1.1.2		Mycobacterium tuberculosis	PUBLIC HEALTH ENGLAND	2021-11-11	ERR4821631	ERX4691473	PRJEB41201					Other					S		S					R	S								Walker_2022	99.15	887638	28	tuberculosis	4.571
SAMN08215444	WGS	PAIRED	ILLUMINA	SRS2775164	SRP119652	North America	CAN	British Columbia	2014	human	Homo sapiens	3	lineage3		L1	Mycobacterium tuberculosis	BC CENTRE FOR DISEASE CONTROL PUBLIC HEALTH LABORATORY	2017-12-20	SRR6397953	SRX3491285	PRJNA413593					RR-TB					S		S					S	R	S							CRyPTIC_WHO2021_PMC7612554	99.48	1795648	51	tuberculosis	0.584
SAMEA2296984	WGS	PAIRED	ILLUMINA	ERS389371	ERP004535	Europe	GBR	Oxfordshire					lineage3	lineage3	L3	Mycobacterium tuberculosis	UNIVERISTY OF OXFORD	2014-03-05	ERR400413	ERX366774	PRJEB5162					Other																						99.35	1215458	28	tuberculosis	4.642
SAMN06091705	WGS	PAIRED	ILLUMINA	SRS1827962	SRP094134	Asia	VNM	Ho Chi Minh City		human	Homo sapiens	3	lineage2.2.1	lineage2.2.1	L2.2.1	Mycobacterium tuberculosis	UNIVERSITY OF MELBOURNE	2016-11-30	SRR5065531	SRX2385897	PRJNA355614		sputum			Sensitive																						99.44	1329698	44	tuberculosis	3.507
SAMEA7560493	WGS	PAIRED	ILLUMINA	ERS5317129	ERP124980								lineage2.2.1	lineage2.2.1		Mycobacterium tuberculosis	IML GAUTING	2021-11-12	ERR4828056	ERX4698040	PRJEB41239					Pre-XDR-TB																						99.58	1678260	57	tuberculosis	1.559
SAMN09090610	WGS	PAIRED	ILLUMINA	SRS3269261	SRP135980	Europe	ITA			human	Homo sapiens	3	lineage6.3.1	lineage6.3.1		Mycobacterium tuberculosis	SAN RAFFAELE	2018-05-08	SRR7131033	SRX4052228	PRJNA438921					Sensitive																						99.94	1869206	63	tuberculosis	2.423
SAMEA3231643	WGS	PAIRED	ILLUMINA	ERS652865	ERP008602	South America	ARG	Buenos Aires	2013	human	Homo sapiens	3	lineage4.1.2.1.1	lineage4.1.2.1.1	L4.1.2.1.1	Mycobacterium tuberculosis	NORWEGIAN INSTITUTE OF PUBLIC HEALTH	2015-02-18	ERR760596	ERX705226	PRJEB7669		sputum			MDR-TB																						99.6	1547243	36	tuberculosis	1.638
SAMEA2342302	WGS	PAIRED	ILLUMINA	ERS399987	ERP003508								lineage4.6.2.2	lineage4.6.2.2	L4	Mycobacterium tuberculosis	SC	2014-06-10	ERR502270	ERX467627	PRJEB4239					HR-TB																						99.82	3034562	70	tuberculosis	1.245
SAMN39286589	WGS	PAIRED	ILLUMINA	SRS20075633	SRP399923	Oceania	AUS	Victoria	2019	human	Homo sapiens	3	La3	La3		Mycobacterium tuberculosis	MDUPHL	2024-01-07	SRR27450596	SRX23122081	PRJNA857537					Sensitive																						99.64	1618413	56	tuberculosis	3.845
SAMN30962892	WGS	PAIRED	ILLUMINA	SRS15206540	SRP338930	North America	USA	New York state	2017	human	Homo sapiens	3	lineage4.3.4.1	lineage4.3.4.1		Mycobacterium tuberculosis	WADSWORTH CENTER	2022-09-22	SRR21676320	SRX17674644	PRJNA766641					Sensitive																						99.68	1397326	71	tuberculosis	3.537
SAMEA1688654	WGS	PAIRED	ILLUMINA	ERS156693	ERP001072	Africa	MWI	Karonga	2010	human	Homo sapiens	3	lineage4.3.4.2.1	lineage4.3.4.2.1	L4	Mycobacterium tuberculosis	SC	2013-01-23	ERR216955	ERX191620	PRJEB2794					Sensitive																						99.32	1531631	23	tuberculosis	4.95
SAMEA1019193	WGS	PAIRED	ILLUMINA	ERS055356	ERP000276								lineage4.1.2.1	lineage4.1.2.1	L4.1.2.1	Mycobacterium tuberculosis	SC	2014-09-11	ERR072098	ERX049864	PRJEB2221					Sensitive																						99.5	1911029	33	tuberculosis	2.352
SAMN20927516	WGS	PAIRED	ILLUMINA	SRS11756351	SRP356518	Asia	KHM		2017	human	Homo sapiens	3	lineage1.1.1	lineage1.1.1		Mycobacterium tuberculosis	NATIONAL UNIVERSITY OF SINGAPORE	2022-01-24	SRR17729391	SRX13892130	PRJNA756844		sputum			Sensitive																						99.39	1765251	61	tuberculosis	1.426
SAMEA1406068	WGS	PAIRED	ILLUMINA	ERS083251	ERP000276								lineage4.1.1.3.1	lineage4.1.1.3.1		Mycobacterium tuberculosis	SC	2014-09-22	ERR117732	ERX094006	PRJEB2221					HR-TB																						99.41	1791244	40	tuberculosis	1.612
SAMEA4706506	WGS	PAIRED	ILLUMINA	ERS2526668	ERP021867	Europe	GBR						La1.8.1	La1.8.1	La1	Mycobacterium bovis	WELLCOME SANGER INSTITUTE	2019-07-18	ERR3439243	ERX3461263	PRJEB19799					Other																						95.61	1203950	36	tuberculosis	2.61
SAMN30543329	WGS	PAIRED	ILLUMINA	SRS14851239	SRP394436	Asia	CHN	Eastern China	2017	human	Homo sapiens	3	lineage4.4.2	lineage4.4.2		Mycobacterium tuberculosis	SCHOOL OF PUBLIC HEALTH, FUDAN UNIVERSITY	2022-08-28	SRR21276937	SRX17286559	PRJNA874331					MDR-TB																						99.2	1791139	56	tuberculosis	8.116
SAMEA111556245	WGS	PAIRED	ILLUMINA	ERS13666291	ERP010814								lineage4.3.3	lineage4.3.3		Mycobacterium tuberculosis	FZB	2022-11-21	ERR10465971	ERX9987831	PRJEB9680					Sensitive																						99.82	1572883	54	tuberculosis	2.585
SAMEA113556436	WGS	PAIRED	ILLUMINA	ERS15552559	ERP147779	Africa	MOZ	Maputo					lineage4.1.1.3	lineage4.1.1.3		Mycobacterium tuberculosis	FZB	2023-10-05	ERR11488904	ERX10895080	PRJEB62665					MDR-TB																						99.31	1275399	38	tuberculosis	3.463
SAMN11056472	WGS	['PAIRED','SINGLE']	['PACBIO_SMRT','ILLUMINA']	SRS5048518		North America	USA	VA		human	Homo sapiens	3	lineage4.9	lineage4.9		Mycobacterium tuberculosis			['SRR9626913','SRR9626912']	['SRX6389030','SRX6389029']	PRJNA231221		sputum			Sensitive																						99.26	1232976	42	tuberculosis	1.436
SAMN13568039	WGS	PAIRED	ILLUMINA	SRS5925536	SRP239172	Asia	IDN	Bandung	2014	human	Homo sapiens	3	lineage4.4.1.2	lineage4.4.1.2	L4	Mycobacterium tuberculosis	RADBOUDUMC	2019-12-31	SRR10808746	SRX7482659	PRJNA595834		sputum			Sensitive																						99.83	1633080	35	tuberculosis	2.752
SAMN41148757	WGS	PAIRED	ILLUMINA	SRS21175321	SRP338930	North America	USA	New York state	2023	human	Homo sapiens	3	lineage4.3.2	lineage4.3.2		Mycobacterium tuberculosis	WADSWORTH CENTER	2024-05-01	SRR28859708	SRX24419858	PRJNA766641					Sensitive																						99.83	1554613	52	tuberculosis	1.593
SAMN09715566	WGS	PAIRED	ILLUMINA	SRS3595262	SRP155250	Europe	ROU	Bucharest		human	Homo sapiens	3	lineage4.1.2.1	lineage4.1.2.1	L4	Mycobacterium tuberculosis	NIH / NIAID	2018-08-01	SRR7592328	SRX4457436	PRJNA482865		sputum			Pre-XDR-TB																						99.86	1518552	45	tuberculosis	1.713
SAMN08612924	WGS	PAIRED	ILLUMINA	SRS3001219	SRP128089					human	Homo sapiens	3	lineage4.3.3	lineage4.3.3		Mycobacterium tuberculosis	SAN RAFFAELE	2018-02-27	SRR6785315	SRX3744813	PRJNA428596					Sensitive																						99.79	856610	17	tuberculosis	12.724
G2234						Europe	ESP	province of Valencia	2018				lineage4.3.3	lineage4.3.3		Mycobacterium tuberculosis								No		Sensitive	S					S																99.81	1772628	98	tuberculosis	1.85
SAMEA2534080	WGS	PAIRED	['ILLUMINA','ILLUMINA']	ERS457482									lineage4.3.3	lineage4.3.3		Mycobacterium tuberculosis complex sp.			['ERR551630','ERR551629']	['ERX510699','ERX510698']	PRJEB6273					Sensitive																						99.77	1766335	62	tuberculosis	2.591
SAMEA114625978	WGS	PAIRED	ILLUMINA	ERS17008467	ERP154616								lineage2.2.1	lineage2.2.1	L4	Mycobacterium tuberculosis	Campania Region Hospital	2023-11-18	ERR12268470	ERX11678687	PRJEB69682				H37Rv	Sensitive																						99.1	1507376	43	tuberculosis	2.143
SAMEA112799108	WGS	PAIRED	ILLUMINA	ERS14806654	ERP010814								lineage2.2.1	lineage2.2.1		Mycobacterium tuberculosis	FZB	2023-07-20	ERR11044842	ERX10491633	PRJEB9680					HR-TB																						99.49	1715741	58	tuberculosis	1.522
SAMN08708659	WGS	PAIRED	ILLUMINA	SRS3040676	SRP128089	Europe	UKR			human	Homo sapiens	3	lineage2.2.1	lineage2.2.1		Mycobacterium tuberculosis	SAN RAFFAELE	2018-03-14	SRR6831785	SRX3788009	PRJNA428596					MDR-TB	R	S			R		R	R	S			R	R	R				S			CRyPTIC_WHO2021_PMC7612554	99.42	2030183	42	tuberculosis	2.065
SAMEA7563658	WGS	PAIRED	['ILLUMINA','ILLUMINA']	ERS5320290		Europe	DEU						lineage2.2.1.1	lineage2.2.1.1		Mycobacterium tuberculosis			['ERR12119247','ERR4831217']	ERX4701201	PRJEB41275					Sensitive																					['CRyPTIC_reuse_table','Walker_2022']	99.53	2608884	88	tuberculosis	1.083
SAMEA7545405	WGS	PAIRED	ILLUMINA	ERS5302062	ERP124939	South America	PER		2018				lineage4.1.2.1	lineage4.1.2.1		Mycobacterium tuberculosis	UNIVERSIDAD PERUANA CAYETANO HEREDIA	2021-11-10	ERR4811902	ERX4681892	PRJEB41199					Sensitive	S				S	S	S	S	S				S		S	S	S	S	S	S	['Walker_2022','CRyPTIC_reuse_table']	99.57	1665278	57	tuberculosis	1.471
SAMN05969962	WGS	PAIRED	ILLUMINA	SRS1791708	SRP093599	Europe	GBR	England	2015	human	Homo sapiens	3	lineage4.3.4.1	lineage4.3.4.1		Mycobacterium africanum	MODMEDMICOXFORD	2016-11-09	SRR5007183	SRX2338832	PRJNA339209		sputum			MDR-TB																						98.74	1487730	50	tuberculosis	3.645
SAMEA112801905	WGS	PAIRED	ILLUMINA	ERS14809451	ERP010814								lineage2.2.1	lineage2.2.1		Mycobacterium tuberculosis	FZB	2023-07-21	ERR11068103	ERX10515033	PRJEB9680					Sensitive																						99.38	1707235	55	tuberculosis	1.376
SAMEA7280525	WGS	PAIRED	ILLUMINA	ERS5041126	ERP123102	Asia	BGD		2010	human	Homo sapiens	3	lineage1.1.3.1	lineage1.1.3.1		Mycobacterium tuberculosis	INSTITUTE OF TROPICAL MEDICINE	2020-08-29	ERR4553783	ERX4490153	PRJEB39569		sputum			MDR-TB																						99.53	995460	34	tuberculosis	4.735
SAMEA7563364	WGS	PAIRED	ILLUMINA	ERS5319997	ERP125013	Asia	NPL						lineage2.2.1	lineage2.2.1		Mycobacterium tuberculosis	IML GAUTING	2021-11-11	ERR4830924	ERX4700908	PRJEB41272					Pre-XDR-TB	S				R	R	R	S	R				R		S	S	S	R	S	R	['Walker_2022','CRyPTIC_reuse_table']	99.53	1639241	55	tuberculosis	1.881
SAMN16966187	WGS	PAIRED	ILLUMINA	SRS7820611	SRP295468	Europe	BEL		2019	human	Homo sapiens	3	lineage1.2.2.2	lineage1.2.2.2		Mycobacterium tuberculosis	SCIENSANO	2020-12-02	SRR13180306	SRX9618413	PRJNA681718					Sensitive																						96.03	1519887	73	tuberculosis	1.48
SAMEA112805303	WGS	PAIRED	ILLUMINA	ERS14812849	ERP010814								lineage4	lineage4		Mycobacterium tuberculosis	FZB	2023-07-21	ERR11081499	ERX10528867	PRJEB9680					MDR-TB																						99.35	1715581	51	tuberculosis	0.763
SAMEA3139849	WGS	PAIRED	ILLUMINA	ERS611813	ERP008770	Asia	PAK						lineage1.1.2	lineage1.1.2	L1	Mycobacterium tuberculosis	THE AGA KHAN UNIVERSITY	2015-01-29	ERR688038	ERX633039	PRJEB7798					MDR-TB																						99.09	1434567	33	tuberculosis	2.899
SAMEA3447623	WGS	PAIRED	ILLUMINA	ERS2402047	ERP107973	Europe	NLD						lineage2.2.1.1	lineage2.2.1.1	L2.2.1.1	Mycobacterium tuberculosis	RIVM	2022-07-23	ERR2517369	ERX2536585	PRJEB26002					Sensitive					S		S					S	S	S							Walker_2022	99.4	1727918	47	tuberculosis	1.876
SAMEA112805602	WGS	PAIRED	ILLUMINA	ERS14813148	ERP010814								lineage3	lineage3		Mycobacterium tuberculosis	FZB	2023-07-21	ERR11081878	ERX10529247	PRJEB9680					Sensitive																						99.63	1659703	56	tuberculosis	1.583
SAMN08379760	WGS	PAIRED	ILLUMINA	SRS2844819	SRP128089					human	Homo sapiens	3	lineage2.2.1	lineage2.2.1		Mycobacterium tuberculosis	SAN RAFFAELE	2018-01-19	SRR6484928	SRX3574875	PRJNA428596					HR-TB																						99.63	915260	22	tuberculosis	6.011
SAMN30964750	WGS	PAIRED	ILLUMINA	SRS15208673	SRP338930	North America	USA	New York state	2017	human	Homo sapiens	3	lineage4.3.2	lineage4.3.2		Mycobacterium tuberculosis	WADSWORTH CENTER	2022-09-22	SRR21678381	SRX17676635	PRJNA766641					Sensitive																						99.76	1359778	74	tuberculosis	2.984
SAMEA112800033	WGS	PAIRED	ILLUMINA	ERS14807579	ERP010814								lineage2.2.1	lineage2.2.1		Mycobacterium tuberculosis	FZB	2023-07-20	ERR11049936	ERX10496726	PRJEB9680					Sensitive																						99.49	1564062	52	tuberculosis	2.223
SAMN05916353	WGS	PAIRED	ILLUMINA	SRS20795002	SRP496567	South America	PER	Lima	2012	human	Homo sapiens	3	lineage4.1.2.1	lineage4.1.2.1		Mycobacterium tuberculosis	FIND, THE FOUNDATION FOR INNOVATIVE NEW DIAGNOSTICS	2024-03-20	SRR28393575	SRX23998433	PRJNA343736		As reported: patient			MDR-TB																						99.65	1855966	53	tuberculosis	1.418
SAMN08629369	WGS	PAIRED	ILLUMINA	SRS3012347	SRP128089	Asia	BGD			human	Homo sapiens	3	lineage4.3.3	lineage4.3.3		Mycobacterium tuberculosis	SAN RAFFAELE	2018-03-02	SRR6797638	SRX3756655	PRJNA428596					Sensitive					R		R	S	S				R	R				S			CRyPTIC_WHO2021_PMC7612554	99.63	1499928	33	tuberculosis	3.601
SAMEA112801090	WGS	PAIRED	ILLUMINA	ERS14808636	ERP010814								lineage6.1.1	lineage6.1.1		Mycobacterium tuberculosis	FZB	2023-07-20	ERR11067235	ERX10514165	PRJEB9680					Sensitive																						99.27	1451199	48	tuberculosis	2.421
SAMEA7723075	WGS	PAIRED	ILLUMINA	ERS5470454	ERP125870	Europe	IRL		2018	human	Homo sapiens	3	lineage2.2.1	lineage2.2.1		Mycobacterium tuberculosis	IRISH MYCOBACTERIA REFERENCE LABORATORY (IMRL)	2021-05-15	ERR5908225	ERX5549366	PRJEB42011					Sensitive																						99.49	1851232	60	tuberculosis	1.424
SAMN40466043	WGS	PAIRED	ILLUMINA	SRS20757332	SRP495384	Europe	MDA			human	Homo sapiens	3	lineage2.2.1	lineage2.2.1		Mycobacterium tuberculosis	FIND, THE FOUNDATION FOR INNOVATIVE NEW DIAGNOSTICS	2024-03-15	SRR28351510	SRX23956988	PRJNA1087582		sputum			MDR-TB																						99.67	1731909	53	tuberculosis	1.289
G3499						Europe	ESP	province of Valencia	2019				lineage4.9	lineage4		Mycobacterium tuberculosis								No		Sensitive	S					S																99.92	3193485	99	tuberculosis	0.793
SAMEA7563840	WGS	PAIRED	ILLUMINA	ERS5320472	ERP125016	Europe	DEU						lineage4.1.2.1	lineage4.1.2.1		Mycobacterium tuberculosis	IML GAUTING	2021-11-11	ERR4831399	ERX4701383	PRJEB41275					Sensitive	S				S	S	S	S	S				S		S	S	S	S	S	S	['CRyPTIC_reuse_table','Walker_2022']	99.59	1726956	58	tuberculosis	1.027
SAMEA14269027	WGS	PAIRED	ILLUMINA	ERS11871673	ERP137101	Europe	FRA		2017	human	Homo sapiens	3	lineage3	lineage3		Mycobacterium tuberculosis	UMR1137	2022-12-15	ERR9894351	ERX9437154	PRJEB52390		As reported: Other EP			Sensitive																						99.16	1467189	45	tuberculosis	3.001
SAMN09756254	WGS	PAIRED	ILLUMINA	SRS3628695	SRP156366	Europe	MDA		2014	human	Homo sapiens	3	lineage2.2.1	lineage2.2.1	L2	Mycobacterium tuberculosis	YALE SCHOOL OF PUBLIC HEALTH	2018-08-04	SRR7645795	SRX4509020	PRJNA482716					Sensitive																						99.04	1471364	32	tuberculosis	2.9
SAMEA1904727	WGS	PAIRED	ILLUMINA	ERS213984	ERP000276								lineage5.1.2	lineage5.1.2		Mycobacterium tuberculosis	SC	2013-06-25	ERR294249	ERX267582	PRJEB2221					Sensitive																						99.06	1766388	39	tuberculosis	1.345
SAMEA5164345	WGS	PAIRED	ILLUMINA	ERS2972067	ERP112727								lineage4.1.1	lineage4.1.1		Mycobacterium tuberculosis	WELLCOME SANGER INSTITUTE	2020-04-19	ERR4024987	ERX4026375	PRJEB30294					Other																						99.46	1560137	53	tuberculosis	0.65
SAMEA112800102	WGS	PAIRED	ILLUMINA	ERS14807648	ERP010814								lineage2.2.1	lineage2.2.1		Mycobacterium tuberculosis	FZB	2023-07-20	ERR11050007	ERX10496797	PRJEB9680					HR-TB																						99.48	1471364	49	tuberculosis	2.829
SAMEA1570988	WGS	PAIRED	ILLUMINA	ERS142974	ERP001469								La1.8.1	La1.8.1	La1	Mycobacterium bovis	SC	2012-12-10	ERR192044	ERX166733	PRJEB3056					Other																						99.43	1839419	42	tuberculosis	2.369
SAMN03300646	WGS	PAIRED	ILLUMINA	SRS838466	SRP053287	North America	USA	MI	2011	domestic cattle	Bos taurus	2	La1.8.1	La1.8.1	La1	Mycobacterium bovis	USDA-NVSL-DBL	2015-02-23	SRR1792288	SRX867950	PRJNA251692					Other																						99.49	865797	44	tuberculosis	6.896
SAMN31031383	WGS	PAIRED	ILLUMINA	SRS15258482	SRP399923	Oceania	AUS	Victoria	2020	human	Homo sapiens	3	lineage1.1.3.1	lineage1.1.3.1		Mycobacterium tuberculosis	MDUPHL	2022-09-28	SRR21733206	SRX17729024	PRJNA857537					Sensitive																						99.43	1444400	49	tuberculosis	2.862
SAMEA1403694	WGS	PAIRED	ILLUMINA	ERS094124	ERP000192	Europe	RUS	Samara	2008	human	Homo sapiens	3	lineage4.8	lineage4.8	L4.8	Mycobacterium tuberculosis	SC	2014-09-28	ERR133835	ERX109853	PRJEB2138					HR-TB					S		R						S	S							CRyPTIC_WHO2021_PMC7612554	99.66	1837783	42	tuberculosis	0.746
SAMN03647668	WGS	PAIRED	ILLUMINA	SRS990312	SRP061066	Europe	GBR						lineage3	lineage3	L3	Mycobacterium tuberculosis	UNIVERSITY OF OXFORD	2015-07-23	SRR2100495	SRX1095189	PRJNA282721					Other					S		S					S	S								CRyPTIC_WHO2021_PMC7612554	99.36	1884473	43	tuberculosis	0.511
SAMN13568494	WGS	PAIRED	ILLUMINA	SRS5925141	SRP239172	South America	PER	Lima	2015	human	Homo sapiens	3	lineage4.1.2.1	lineage4.1.2.1	L4	Mycobacterium tuberculosis	RADBOUDUMC	2019-12-31	SRR10808637	SRX7482258	PRJNA595834		sputum			Sensitive																						99.59	1688293	61	tuberculosis	4.686
SAMEA112299011	WGS	PAIRED	ILLUMINA	ERS14409834	ERP143890	Europe	MDA	Chisinau					lineage4.2.1	lineage4.2.1		Mycobacterium tuberculosis	FZB	2023-01-15	ERR10762380	ERX10213180	PRJEB58814					MDR-TB																						99.43	1644173	55	tuberculosis	1.398
SAMN12825741	WGS	PAIRED	ILLUMINA	SRS5538447	SRP226155	Asia	CHN	Hunan	2007	human	Homo sapiens	3	lineage2.2.1	lineage2.2.1		Mycobacterium tuberculosis	CHINESE CENTER FOR DISEASE CONTROL AND PREVENTION	2019-10-18	SRR10305651	SRX7017230	PRJNA573798		sputum			MDR-TB																						99.46	1839393	62	tuberculosis	1.562
SAMN03648383	WGS	PAIRED	ILLUMINA	SRS991290	SRP061066	Europe	GBR						lineage4.8	lineage4.8	L4.8	Mycobacterium tuberculosis	UNIVERSITY OF OXFORD	2015-07-15	SRR2101136	SRX1095830	PRJNA282721					Sensitive					S		S					S	S								CRyPTIC_WHO2021_PMC7612554	99.6	1729587	39	tuberculosis	0.806
SAMN08906691	WGS	PAIRED	ILLUMINA	SRS3356496	SRP149365	North America	MEX	Queretaro		domestic cattle	Bos taurus	3	La1.8.1	La1.8.1	La1	Mycobacterium bovis	USDA-NVSL-DBL	2018-05-30	SRR7236137	SRX4142700	PRJNA449507					Other																						99.42	409595	20	tuberculosis	17.452
SAMN03648649	WGS	PAIRED	ILLUMINA	SRS991081	SRP061066	Africa	ZAF						lineage2.2.1	lineage2.2.1	L2.2.1	Mycobacterium tuberculosis	UNIVERSITY OF OXFORD	2015-07-24	SRR2101402	SRX1096096	PRJNA282721					Sensitive	S	S			S		S	S	S			S	S	S				S			CRyPTIC_WHO2021_PMC7612554	99.46	527115	25	tuberculosis	7.89
SAMN37815242	WGS	PAIRED	ILLUMINA	SRS19159558	SRP466386	Europe	RUS	Saint Petersburg	2023	mouse	Mus musculus	2	lineage4.3.3	lineage4.3.3		Mycobacterium tuberculosis	ST. PETERSBURG PASTEUR INSTITUTE	2023-10-15	SRR26387463	SRX22093616	PRJNA1028254		lung			Pre-XDR-TB																						99.72	1757679	43	tuberculosis	1.162
SAMEA3558270	WGS	PAIRED	ILLUMINA	ERS865419	ERP011639	South America	PER						lineage4	lineage4	L4	Mycobacterium tuberculosis	LSHTM	2015-12-10	ERR1034737	ERX1113535	PRJEB10385					MDR-TB		S	S		R		R					R	R	S							Coll_2018	99.52	1588124	36	tuberculosis	2.42
SAMN03648938	WGS	PAIRED	ILLUMINA	SRS990956	SRP061066	Africa	ZAF						lineage2.2.1	lineage2.2.1	L2.2.1	Mycobacterium tuberculosis	UNIVERSITY OF OXFORD	2015-07-25	SRR2101691	SRX1096385	PRJNA282721					Sensitive	S	S			S		S	S	S			S	S	S				S			CRyPTIC_WHO2021_PMC7612554	92.76	533903	26	tuberculosis	9.283
SAMN13066774	WGS	PAIRED	ILLUMINA	SRS5547216	SRP218410	Africa	ZAF	Durban	2017	human	Homo sapiens	3	lineage2.2.1	lineage2.2.1		Mycobacterium tuberculosis	UNIVERSITY COLLEGE LONDON	2019-10-21	SRR10315515	SRX7026753	PRJNA559528		sputum			Sensitive																						99.57	1331574	44	tuberculosis	3.03
SAMEA2534653	WGS	PAIRED	['ILLUMINA','ILLUMINA']	ERS458055		Oceania	KIR		2010				lineage2.2.2	lineage2.2.2	L2.2.2	Mycobacterium tuberculosis			['ERR552445','ERR552444']	['ERX511514','ERX511513']	PRJEB7281					Sensitive																						99.09	1639940	62	tuberculosis	3.907
SAMN40465864	WGS	PAIRED	ILLUMINA	SRS20757025	SRP495384	Asia	IND			human	Homo sapiens	3	lineage2.2.1	lineage2.2.1		Mycobacterium tuberculosis	FIND, THE FOUNDATION FOR INNOVATIVE NEW DIAGNOSTICS	2024-03-15	SRR28351473	SRX23956681	PRJNA1087582		sputum			Pre-XDR-TB																						99.73	1736250	52	tuberculosis	2.419
SAMN23583256	WGS	PAIRED	ILLUMINA	SRS11208221	SRP349100	Europe	BGR			domestic cattle	Bos taurus	2	La2	La2	La2	Mycobacterium caprae	USDA-NVSL-DBPL	2021-12-03	SRR17111223	SRX13298529	PRJNA785819					Sensitive																						99.36	1313087	69	tuberculosis	4.905
SAMEA7561176	WGS	PAIRED	ILLUMINA	ERS5317811	ERP124982	Asia	VNM	Ho Chi Minh City					lineage2.2.1	lineage2.2.1		Mycobacterium tuberculosis	OUCRU-HCMC	2021-11-11	ERR4828738	ERX4698722	PRJEB41241					HR-TB	R				S	R	R	R	R				S		S	R	S	R	S	S	['CRyPTIC_reuse_table','Walker_2022']	99.6	1617310	54	tuberculosis	1.101
SAMEA4798910	WGS	PAIRED	ILLUMINA	ERS2618830	ERP109980	Africa	COD	Kinshasa	2009	human	Homo sapiens	3	lineage4.7	lineage4.7	L4.7	Mycobacterium tuberculosis	INSTITUTE OF TROPICAL MEDICINE	2018-10-10	ERR2707195	ERX2721474	PRJEB27847		sputum			Sensitive																						99.71	1563180	54	tuberculosis	2.183
SAMEA7547909	WGS	PAIRED	ILLUMINA	ERS5304562	ERP124941	Europe	GBR						lineage4.3.3	lineage4.3.3		Mycobacterium tuberculosis	PUBLIC HEALTH ENGLAND	2021-11-10	ERR4814550	ERX4684392	PRJEB41201					Sensitive					S		S						S								Walker_2022	99.59	2871226	65	tuberculosis	1.305
SAMN12551202	WGS	PAIRED	ILLUMINA	SRS5322237	SRP219763	Asia	CHN	Shenzhen	2017	human	Homo sapiens	3	lineage2.2.1	lineage2.2.1	L2	Mycobacterium tuberculosis	FUDAN UNIVERSITY	2019-08-30	SRR10040179	SRX6775150	PRJNA559678		sputum			MDR-TB																						99.55	1805917	61	tuberculosis	0.848
SAMN09756164	WGS	PAIRED	ILLUMINA	SRS3628702	SRP156366	Europe	MDA		2013	human	Homo sapiens	3	lineage4.3.3	lineage4.3.3	L4	Mycobacterium tuberculosis	YALE SCHOOL OF PUBLIC HEALTH	2018-08-04	SRR7645787	SRX4509028	PRJNA482716					HR-TB																						99.34	753390	16	tuberculosis	19.105
SAMEA114663533	WGS	PAIRED	ILLUMINA	ERS17079400	ERP111748	Europe	PRT		2021				lineage4.1.1.1	lineage4.1.1.1		Mycobacterium tuberculosis	NATIONAL INSTITUTE OF HEALTH DR. RICARDO JORGE	2023-11-26	ERR12311987	ERX11688903	PRJEB29446					Sensitive																						99.49	1385600	47	tuberculosis	3.309
SAMEA7562432	WGS	PAIRED	ILLUMINA	ERS5319066	ERP124986	Africa	NGA						lineage4.6.2.2	lineage4.6.2.2		Mycobacterium tuberculosis	SAN RAFFAELE SCIENTIFIC INSTITUTE	2021-11-11	ERR4829993	ERX4699977	PRJEB41245					Pre-XDR-TB																						99.59	1686352	45	tuberculosis	2.121
SAMN02350438	WGS	PAIRED	['ILLUMINA','ILLUMINA']	SRS490581		Africa	ZAF						lineage4.8	lineage4.8	L4.8	Mycobacterium tuberculosis			['SRR1062852','SRR1011481']	['SRX399794','SRX364147']	PRJNA218255					MDR-TB																						99.45	2884805	61	tuberculosis	2.444
SAMEA7280432	WGS	PAIRED	ILLUMINA	ERS5041033	ERP123102	Asia	BGD		2009	human	Homo sapiens	3	lineage2.2	lineage2.2		Mycobacterium tuberculosis	INSTITUTE OF TROPICAL MEDICINE	2020-08-29	ERR4553690	ERX4490060	PRJEB39569		sputum			MDR-TB																						99.65	1460873	51	tuberculosis	2.738
SAMN08732582	WGS	PAIRED	ILLUMINA	SRS3061601	SRP128089					human	Homo sapiens	3	lineage4.3.2.1	lineage4.3.2.1		Mycobacterium tuberculosis	SAN RAFFAELE	2018-03-20	SRR6855736	SRX3811053	PRJNA428596					Sensitive																						99.64	1155448	67	tuberculosis	2.213
SAMEA112804156	WGS	PAIRED	ILLUMINA	ERS14811702	ERP010814								lineage2.2.1.1	lineage2.2.1.1		Mycobacterium tuberculosis	FZB	2023-07-20	ERR11044472	ERX10491263	PRJEB9680					Sensitive																						99.5	1644143	55	tuberculosis	1.924
SAMN32819059	WGS	PAIRED	ILLUMINA	SRS16524291	SRP418517	Europe	GBR		2014	badger	Meles meles	1	La1.8.1	La1.8.1	La1	Mycobacterium bovis	AGRIFOOD AND BIOSCIENCES INSTITUTE	2023-01-20	SRR23174270	SRX19125016	PRJNA925930					Other																						99.47	820602	56	tuberculosis	4.106
SAMN12811519	WGS	PAIRED	ILLUMINA	SRS5418035	SRP222883	North America	CAN	Saskatchewan	1988	human	Homo sapiens	3	lineage4.4.1.1	lineage4.4.1.1	L4.4	Mycobacterium tuberculosis	UNIVERSITY OF WISCONSIN-MADISON	2019-09-22	SRR10159363	SRX6884771	PRJNA573497					Sensitive																						99.72	1707855	50	tuberculosis	2.273
SAMN03647776	WGS	PAIRED	ILLUMINA	SRS990213	SRP061066	Europe	GBR						lineage3.1.1	lineage3.1.1	L3.1.1	Mycobacterium tuberculosis	UNIVERSITY OF OXFORD	2015-07-22	SRR2100603	SRX1095297	PRJNA282721					Sensitive					S		S					S	S								CRyPTIC_WHO2021_PMC7612554	99.41	2855158	63	tuberculosis	0.406
SAMN27519809	WGS	PAIRED	ILLUMINA	SRS12571785	SRP369525	Europe	UKR	Lutsk	2020	human	Homo sapiens	3	lineage2.2.1	lineage2.2.1		Mycobacterium tuberculosis	NIH / NIAID	2022-04-11	SRR18714845	SRX14815248	PRJNA825524		sputum			HR-TB																						98.42	1664970	53	tuberculosis	1.883
SAMEA112298841	WGS	PAIRED	ILLUMINA	ERS14409664	ERP143890	Europe	MDA	Chisinau					lineage4.2.1	lineage4.2.1		Mycobacterium tuberculosis	FZB	2023-01-15	ERR10762299	ERX10213099	PRJEB58814					MDR-TB																						99.39	1616719	55	tuberculosis	1.026
SAMEA7543927	WGS	PAIRED	ILLUMINA	ERS5300585	ERP124934	Asia	CHN						lineage2.2.1	lineage2.2.1		Mycobacterium tuberculosis	CCDC	2021-11-10	ERR4810867	ERX4679313	PRJEB41194					MDR-TB	S	S			R	S	R	S	S				R	R	S	S	S	S	S	R	['CRyPTIC_reuse_table','Walker_2022']	99.53	1698839	58	tuberculosis	1.231
SAMN41154947	WGS	PAIRED	ILLUMINA	SRS21182888	SRP399923	Oceania	AUS	Victoria	2023	human	Homo sapiens	3	lineage1.2.1.2.1	lineage1.2.1.2.1		Mycobacterium tuberculosis	MDUPHL	2024-05-01	SRR28868733	SRX24428318	PRJNA857537					Sensitive																						99.41	1485773	52	tuberculosis	3.071
SAMEA111556185	WGS	PAIRED	ILLUMINA	ERS13666231	ERP010814								lineage3	lineage3		Mycobacterium tuberculosis	FZB	2022-11-21	ERR10465908	ERX9987768	PRJEB9680					Sensitive																						99.33	1693458	55	tuberculosis	0.944
SAMN10247628	WGS	PAIRED	ILLUMINA	SRS3940428	SRP165904	Africa	UGA			domestic cattle	Bos taurus	3	La1.3	La1.3	La1	Mycobacterium bovis	USDA	2018-10-16	SRR8065069	SRX4893445	PRJNA497101					Other																						99.57	1102485	59	tuberculosis	4.754
SAMD00142887	WGS	PAIRED	ILLUMINA	DRS200873	DRP007602	Asia	JPN	Kinki	2017	human	Homo sapiens	3	lineage2.2.1	lineage2.2.1		Mycobacterium tuberculosis	RIT_JATA	2021-08-14	DRR189108	DRX179573	PRJDB7494					Sensitive																						99.66	1375614	89	tuberculosis	1.461
SAMN31673749	WGS	PAIRED	ILLUMINA	SRS15722343	SRP407089	Oceania	AUS	NSW	2020	human	Homo sapiens	3	lineage2.2.1	lineage2.2.1		Mycobacterium tuberculosis	INSTITUTE OF CLINICAL PATHOLOGY AND MEDICAL RESEARCH	2022-11-09	SRR22249694	SRX18225994	PRJNA899911					Sensitive																						99.38	1698730	48	tuberculosis	2.362
SAMN31672854	WGS	PAIRED	ILLUMINA	SRS15724237	SRP407089	Oceania	AUS	NSW	2017	human	Homo sapiens	3	lineage1.2.1.2.1	lineage1.2.1.2.1		Mycobacterium tuberculosis	INSTITUTE OF CLINICAL PATHOLOGY AND MEDICAL RESEARCH	2022-11-09	SRR22251102	SRX18227954	PRJNA899911					Sensitive																						99.05	1400797	46	tuberculosis	1.727
SAMEA112803818	WGS	PAIRED	ILLUMINA	ERS14811364	ERP010814								lineage4.1.2.1	lineage4.1.2.1		Mycobacterium tuberculosis	FZB	2023-07-20	ERR11044134	ERX10490925	PRJEB9680					Sensitive																						99.48	1650693	55	tuberculosis	1.288
SAMEA112805244	WGS	PAIRED	ILLUMINA	ERS14812790	ERP010814								lineage4.8	lineage4.8		Mycobacterium tuberculosis	FZB	2023-07-21	ERR11081436	ERX10528804	PRJEB9680					Sensitive																						99.39	1609642	50	tuberculosis	1.333
SAMEA3446546	WGS	PAIRED	ILLUMINA	ERS2401958	ERP107973	Europe	NLD						lineage4.4.1.1	lineage4.4.1.1	L4.4.1.1	Mycobacterium tuberculosis	RIVM	2021-10-23	ERR2517280	ERX2536496	PRJEB26002					Sensitive					S		S					S	S								Walker_2022	99.57	1822718	49	tuberculosis	1.489
SAMEA4706823	WGS	PAIRED	ILLUMINA	ERS2526984	ERP021867	Europe	GBR						La1.8.1	La1.8.1	La1	Mycobacterium bovis	WELLCOME SANGER INSTITUTE	2019-07-18	ERR3439559	ERX3461579	PRJEB19799					Other																						99.33	801363	25	tuberculosis	3.73
SAMN20981860	WGS	PAIRED	ILLUMINA	SRS9967941	SRP333946	Oceania	PNG		2018	human	Homo sapiens	3	lineage2.2.1.1	lineage2.2.1.1		Mycobacterium tuberculosis	THE UNIVERSITY OF QUEENSLAND	2021-08-28	SRR15661591	SRX11958518	PRJNA757443		sputum			MDR-TB																						99.53	1797653	58	tuberculosis	2.015
SAMN13066707	WGS	PAIRED	ILLUMINA	SRS5547142	SRP218410	Africa	ZAF	Durban	2019	human	Homo sapiens	3	lineage4.3.3	lineage4.3.3		Mycobacterium tuberculosis	UNIVERSITY COLLEGE LONDON	2019-10-21	SRR10315589	SRX7026679	PRJNA559528		sputum			MDR-TB																						98.55	1717361	55	tuberculosis	2.828
SAMN20693247	WGS	PAIRED	ILLUMINA	SRS10601022	SRP341700								lineage4.1.2.1	lineage4.1.2.1		Mycobacterium tuberculosis	HARVARD MEDICAL SCHOOL	2021-10-16	SRR16370420	SRX12647726	PRJNA771909					Sensitive																						99.38	1317956	73	tuberculosis	3.001
SAMEA1876264	WGS	PAIRED	['ILLUMINA','ILLUMINA']	ERS202734									lineage2.2.1	lineage2.2.1		Mycobacterium tuberculosis			['ERR403345','ERR266539']	['ERX241035','ERX369706']	PRJEB2221					RR-TB																						99.5	3592359	81	tuberculosis	1.029
SAMN34294160	WGS	PAIRED	ILLUMINA	SRS17387292	SRP433800	Europe	UKR		2020	human	Homo sapiens	3	lineage2.2.1	lineage2.2.1		Mycobacterium tuberculosis	NIH / NIAID	2023-04-21	SRR24255918	SRX20052032	PRJNA958249		sputum			Pre-XDR-TB																						99.51	1509056	51	tuberculosis	1.992
SAMEA14460239	WGS	PAIRED	ILLUMINA	ERS12087186	ERP137916	Africa	GMB		2013	human	Homo sapiens	3	lineage4.1.2.1	lineage4.1.2.1		Mycobacterium tuberculosis	INSTITUTE OF TROPICAL MEDICINE	2022-06-25	ERR9786421	ERX9333697	PRJEB53138		sputum			Sensitive																						94.68	587154	28	tuberculosis	3.494
SAMN13568057	WGS	PAIRED	ILLUMINA	SRS5925556	SRP239172	Asia	IDN	Bandung	2014	human	Homo sapiens	3	lineage4.1.2.1	lineage4.1.2.1	L4	Mycobacterium tuberculosis	RADBOUDUMC	2019-12-31	SRR10808726	SRX7482679	PRJNA595834		sputum			Sensitive																						99.5	1757095	60	tuberculosis	1.926
SAMEA11761408	WGS	PAIRED	ILLUMINA	ERS9408797	ERP127235	Africa	ZAF		2008	human	Homo sapiens	3	lineage2.2.1	lineage2.2.1		Mycobacterium tuberculosis	DST/NRF CENTRE OF EXCELLENCE FOR BIOMEDICAL TB RES	2022-03-16	ERR8025605	ERX7591193	PRJEB43283		sputum			Pre-XDR-TB																						99.07	1548892	42	tuberculosis	0.971
SAMEA104447489	WGS	PAIRED	ILLUMINA	ERS2065431	ERP022352	Europe	DNK		2011	human	Homo sapiens	3	lineage4.8	lineage4.8	L4.8	Mycobacterium tuberculosis	STATENS SERUM INSTITUT	2017-12-22	ERR2229808	ERX2283147	PRJEB20214		As reported: Biopsy gland			Sensitive																						99.61	1455236	44	tuberculosis	1.606
SAMN02693395	WGS	PAIRED	ILLUMINA	SRS579531	SRP040428					human	Homo sapiens	3	lineage2.2.1.1	lineage2.2.1.1	L2.2.1	Mycobacterium tuberculosis	RI-MUHC	2014-03-21	SRR1200798	SRX497550	PRJNA242362					Sensitive																						99.36	1792848	90	tuberculosis	0.911
SAMN08215339	WGS	PAIRED	ILLUMINA	SRS2775104	SRP119652	North America	CAN	British Columbia	2012	human	Homo sapiens	3	lineage4.1.2	lineage4.1.2	L4	Mycobacterium tuberculosis	BC CENTRE FOR DISEASE CONTROL PUBLIC HEALTH LABORATORY	2017-12-21	SRR6398013	SRX3491225	PRJNA413593					Sensitive					S		S						S	S							CRyPTIC_WHO2021_PMC7612554	95.69	1732137	49	tuberculosis	0.818
SAMEA4798927	WGS	PAIRED	ILLUMINA	ERS2618846	ERP109980	Africa	COD	Kinshasa	2009	human	Homo sapiens	3	lineage4.7	lineage4.7	L4.7	Mycobacterium tuberculosis	INSTITUTE OF TROPICAL MEDICINE	2018-10-09	ERR2707211	ERX2721490	PRJEB27847		sputum			RR-TB																						99.73	1382010	48	tuberculosis	2.897
SAMEA113538420	WGS	PAIRED	ILLUMINA	ERS15534841	ERP147571	Africa	BWA						lineage4.3.4.1	lineage4.3.4.1		Mycobacterium tuberculosis	FZB	2023-09-17	ERR11466366	ERX10872523	PRJEB62480					Sensitive																						99.47	1634971	50	tuberculosis	1.372
SAMEA5854708	WGS	PAIRED	ILLUMINA	ERS3643230	ERP116726	Africa	SDN	East Sudan					lineage4.3.1	lineage4.3.1		Mycobacterium tuberculosis complex sp.	FZB	2019-11-30	ERR3470550	ERX3492213	PRJEB33896					Sensitive																						99.54	1659860	56	tuberculosis	2.48
SAMEA5975386	WGS	PAIRED	ILLUMINA	ERS3778223	ERP117507	Asia	CHN		2018	human	Homo sapiens	3	lineage2.2.1	lineage2.2.1	L2	Mycobacterium tuberculosis	FUDAN UNIVERSITY	2020-06-13	ERR3559638	ERX3559389	PRJEB34582		sputum			Sensitive																						99.58	1787677	61	tuberculosis	0.859
SAMEA3448401	WGS	PAIRED	ILLUMINA	ERS745985	ERP001072	Africa	MWI	Karonga					lineage4.3.4.2.1	lineage4.3.4.2.1		Mycobacterium tuberculosis	THE WELLCOME TRUST SANGER INSTITUTE	2016-03-03	ERR1063878	ERX1144028	PRJEB2794					HR-TB																						99.8	1603108	46	tuberculosis	1.315
SAMEA7527442	WGS	PAIRED	ILLUMINA	ERS5283913	ERP124850	Asia	IND	Mumbai					lineage4.2.2	lineage4.2.2		Mycobacterium tuberculosis	FOUNDATION FOR MEDICAL RESEARCH INDIA	2021-11-10	ERR4798856	ERX4668273	PRJEB41116					Sensitive	S	S				S		S	S							S		S	S		Walker_2022	99.46	1694015	57	tuberculosis	1.18
SAMEA23762668	WGS	PAIRED	ILLUMINA	ERS1469798	ERP020467	Africa	ZAF			human	Homo sapiens	3	lineage4.9.1	lineage4.9.1	L4.9.1	Mycobacterium tuberculosis	BUGS	2017-03-14	ERR1750903	ERX1819202	PRJEB18529		sputum			Sensitive																						98.46	1380205	31	tuberculosis	1.379
SAMN19657763	WGS	PAIRED	ILLUMINA	SRS9179691	SRP323639	Europe	MDA		2018	human	Homo sapiens	3	lineage4.1.2	lineage4.1.2		Mycobacterium tuberculosis	SIMON FRASER UNIVERSITY	2021-06-11	SRR14782161	SRX11115704	PRJNA736718					Other																						99.6	1800501	62	tuberculosis	1.811
SAMN14416787	WGS	PAIRED	ILLUMINA	SRS6580109	SRP259494	Asia	THA		2014	human	Homo sapiens	3	lineage2.2.1	lineage2.2.1		Mycobacterium tuberculosis	KHON KAEN UNIVERSITY	2020-05-01	SRR11662642	SRX8223471	PRJNA613706		sputum			MDR-TB																						99.43	1734926	59	tuberculosis	0.78
SAMN04385626	WGS	PAIRED	ILLUMINA	SRS1237710	SRP068011	Asia	TJK		2010	human	Homo sapiens	3	lineage2.2.1	lineage2.2.1	L2	Mycobacterium tuberculosis	SAN RAFFAELE INSTITUTE	2016-01-05	SRR3085246	SRX1516902	PRJNA306588					Sensitive																						99.37	1509624	31	tuberculosis	3.965
SAMN35543983	WGS	PAIRED	ILLUMINA	SRS18878207	SRP460313	Asia	OMN			human	Homo sapiens	3	lineage1.1.2	lineage1.1.2		Mycobacterium tuberculosis	EMORY UNIVERSITY SCHOOL OF MEDICINE	2023-10-13	SRR26056456	SRX21772693	PRJNA977967		sputum			HR-TB																						99.38	1834977	64	tuberculosis	1.303
SAMEA2145510	WGS	PAIRED	ILLUMINA	ERS327645	ERP000192	Europe	RUS	Samara					lineage2.2.1	lineage2.2.1		Mycobacterium tuberculosis	SC	2014-03-04	ERR403302	ERX369663	PRJEB2138					MDR-TB																						99.56	2580774	60	tuberculosis	2.387
SAMN19688370	WGS	PAIRED	ILLUMINA	SRS9198006	SRP323639	Europe	MDA		2018	human	Homo sapiens	3	lineage2.2.1	lineage2.2.1		Mycobacterium tuberculosis	SIMON FRASER UNIVERSITY	2021-06-13	SRR14801306	SRX11134616	PRJNA736718					Sensitive																						99.55	1791647	62	tuberculosis	2.582
SAMN41389688	WGS	PAIRED	ILLUMINA	SRS21287989	SRP507535					human	Homo sapiens	3	lineage2.2.1	lineage2.2.1		Mycobacterium tuberculosis	FIND, THE FOUNDATION FOR INNOVATIVE NEW DIAGNOSTICS	2024-05-14	SRR29017066	SRX24543466	PRJNA1109295					MDR-TB																						99.59	1143184	39	tuberculosis	1.59
SAMEA2709664	WGS	PAIRED	ILLUMINA	ERS2399725	ERP107968	Africa	ZAF						lineage4.9.1	lineage4.9.1	L4.9.1	Mycobacterium tuberculosis	CTB/NICD	2021-10-23	ERR2515120	ERX2534334	PRJEB25997					Sensitive	S	S			S		S	S				S	S	S				S			Walker_2022	99.69	997061	54	tuberculosis	2.667
SAMN41148656	WGS	PAIRED	ILLUMINA	SRS21175710	SRP338930	North America	USA	New York state	2023	human	Homo sapiens	3	lineage4.1.1.3	lineage4.1.1.3		Mycobacterium tuberculosis	WADSWORTH CENTER	2024-05-01	SRR28859916	SRX24420246	PRJNA766641					Sensitive																						99.58	1602470	53	tuberculosis	1.335
SAMEA112806196	WGS	PAIRED	ILLUMINA	ERS14813742	ERP010814								lineage2.2.1	lineage2.2.1		Mycobacterium tuberculosis	FZB	2023-07-21	ERR11082550	ERX10529919	PRJEB9680					Pre-XDR-TB																						99.37	1060467	34	tuberculosis	3.798
SAMN30543824	WGS	PAIRED	ILLUMINA	SRS14851821	SRP394436	Asia	CHN	Eastern China	2020	human	Homo sapiens	3	lineage2.2.1.1	lineage2.2.1.1		Mycobacterium tuberculosis	SCHOOL OF PUBLIC HEALTH, FUDAN UNIVERSITY	2022-08-28	SRR21277647	SRX17287141	PRJNA874331					Sensitive																						99.19	1808146	58	tuberculosis	2.151
SAMN31030167	WGS	PAIRED	ILLUMINA	SRS15257639	SRP399923	Oceania	AUS	Victoria	2018	human	Homo sapiens	3	lineage2.2.2	lineage2.2.2		Mycobacterium tuberculosis	MDUPHL	2022-09-27	SRR21732641	SRX17728175	PRJNA857537					Sensitive																						99.55	1662120	57	tuberculosis	2.482
SAMEA7555926	WGS	PAIRED	ILLUMINA	ERS5312568	ERP124948								lineage4.8	lineage4.8		Mycobacterium tuberculosis	IML GAUTING	2021-11-11	ERR4822504	ERX4692494	PRJEB41208					Sensitive	S				S	S	S	S	S				S		S	S	S	S	S	S	CRyPTIC_reuse_table	99.66	1729988	59	tuberculosis	0.942
SAMN09294540	WGS	PAIRED	ILLUMINA	SRS3367234	SRP105805								lineage2.2.1.2	lineage2.2.1.2		Mycobacterium tuberculosis	NEW JERSEY MEDICAL SCHOOL-RUTGERS UNIVERSITY	2018-06-01	SRR7249139	SRX4153927	PRJNA353361					Sensitive																						96.37	1794508	43	tuberculosis	1.467
SAMN31673415	WGS	PAIRED	ILLUMINA	SRS15724833	SRP407089	Oceania	AUS	NSW	2019	human	Homo sapiens	3	lineage1.2.1.2.1	lineage1.2.1.2.1		Mycobacterium tuberculosis	INSTITUTE OF CLINICAL PATHOLOGY AND MEDICAL RESEARCH	2022-11-10	SRR22251778	SRX18228551	PRJNA899911					Sensitive																						99.17	1793902	52	tuberculosis	1.043
SAMEA7562482	WGS	PAIRED	ILLUMINA	ERS5319116	ERP124987				2018				lineage2.2.1	lineage2.2.1		Mycobacterium tuberculosis	IML GAUTING	2021-11-11	ERR4830043	ERX4700027	PRJEB41246					MDR-TB	S				I	S	R	S	S				R		S	S	S	S	S	R	CRyPTIC_reuse_table	99.51	1622615	55	tuberculosis	1.942
SAMN21236340	WGS	PAIRED	ILLUMINA	SRS10023713	SRP335713	Asia	CHN	Shanghai		human	Homo sapiens	3	lineage2.2.1	lineage2.2.1		Mycobacterium tuberculosis	SHANGHI CDC	2021-09-05	SRR15723002	SRX12018757	PRJNA760838		sputum			Sensitive																						99.6	1777436	59	tuberculosis	1.819
SAMEA2534422	WGS	PAIRED	ILLUMINA	ERS457824	ERP005779	Africa	SWZ						lineage1.2.2.2	lineage1.2.2.2	L1.3.2	Mycobacterium tuberculosis	FZB	2016-06-16	ERR552115	ERX511184	PRJEB6273					MDR-TB	S				R		R					R	R	R				S			CRyPTIC_WHO2021_PMC7612554	99.29	1404437	48	tuberculosis	2.996
G2258						Europe	ESP	province of Valencia	2017				lineage4.7	lineage4.7		Mycobacterium tuberculosis								No		Sensitive	S					S																99.81	1475838	83	tuberculosis	1.511
SAMN41148508	WGS	PAIRED	ILLUMINA	SRS21175132	SRP338930	North America	USA	New York state	2023	human	Homo sapiens	3	lineage3	lineage3		Mycobacterium tuberculosis	WADSWORTH CENTER	2024-05-01	SRR28859897	SRX24419669	PRJNA766641					Sensitive																						99.64	1026128	53	tuberculosis	1.222
SAMEA1707524	WGS	PAIRED	ILLUMINA	ERS181606	ERP000192	Europe	RUS	Samara	2010	human	Homo sapiens	3	lineage2.2.1	lineage2.2.1	L2.2.1	Mycobacterium tuberculosis	SC	2013-03-08	ERR234698	ERX209203	PRJEB2138					MDR-TB	S	S			S		R		S				R	R				S			CRyPTIC_WHO2021_PMC7612554	99.52	1808570	41	tuberculosis	0.923
SAMN36835178	WGS	PAIRED	ILLUMINA	SRS18500442	SRP453313	Asia	CHN	Shandong	2018	human	Homo sapiens	3	lineage2.2.1	lineage2.2.1	L4	Mycobacterium tuberculosis	SHANDONG PROVINCIAL HOSPITAL	2023-08-04	SRR25515737	SRX21246162	PRJNA1002108		As reported: phlegm		H37Rv	Sensitive																						99.58	1876833	67	tuberculosis	3.382
SAMN30543818	WGS	PAIRED	ILLUMINA	SRS14851478	SRP394436	Asia	CHN	Eastern China	2020	human	Homo sapiens	3	lineage4.5	lineage4.5		Mycobacterium tuberculosis	SCHOOL OF PUBLIC HEALTH, FUDAN UNIVERSITY	2022-08-28	SRR21277372	SRX17286798	PRJNA874331					Sensitive																						99.34	1812845	61	tuberculosis	1.837
SAMEA1403913	WGS	PAIRED	ILLUMINA	ERS094164	ERP000192	Europe	RUS	Samara	2008	human	Homo sapiens	3	lineage2.2.1	lineage2.2.1	L2.2.1	Mycobacterium tuberculosis	SC	2014-09-28	ERR133875	ERX109893	PRJEB2138					Sensitive					R		S						S	S							CRyPTIC_WHO2021_PMC7612554	99.51	1790182	41	tuberculosis	1.025
SAMN20512490	WGS	PAIRED	ILLUMINA	SRS9655807	SRP330727	Asia	CHN	Zheijiang	1998	human	Homo sapiens	3	lineage2.2.1.1	lineage2.2.1.1		Mycobacterium tuberculosis	SCHOOL OF PUBLIC HEALTH, FUDAN UNIVERSITY	2021-08-01	SRR15315795	SRX11620545	PRJNA751240		sputum			RR-TB																						99.55	1847795	63	tuberculosis	0.868
SAMN01925670	WGS	PAIRED	['ILLUMINA','ILLUMINA']	SRS419316		Africa	ZAF	King George V Hospital, Durban		human	Homo sapiens	3	lineage4.3.3	lineage4.3.3	L4.3.3	Mycobacterium tuberculosis			['SRR847791','SRR924234']	['SRX276127','SRX316938']	PRJNA190984		As reported: bodily fluid			Pre-XDR-TB																						99.75	2509535	57	tuberculosis	2.255
SAMN34030637	WGS	PAIRED	ILLUMINA	SRS17238863	SRP431112	Asia	VNM	Ho Chi Minh City		human	Homo sapiens	3	lineage2.2.1	lineage2.2.1		Mycobacterium tuberculosis	HARVARD SCHOOL OF PUBLIC HEALTH	2023-04-05	SRR24083616	SRX19884667	PRJNA950969					Sensitive																						99.29	1585938	51	tuberculosis	2.306
SAMN19113378	WGS	PAIRED	ILLUMINA	SRS8960794	SRP319622	Oceania	AUS	Northern Territory	2012	human	Homo sapiens	3	lineage3.1.2.1	lineage3.1.2.1		Mycobacterium tuberculosis	MDUPHL	2021-05-15	SRR14520117	SRX10865455	PRJNA729189					Sensitive																						99.64	1730494	60	tuberculosis	2.023
SAMEA7544536	WGS	PAIRED	ILLUMINA	ERS5301194	ERP124937	Asia	CHN						lineage2.2.1	lineage2.2.1		Mycobacterium tuberculosis	CCDC	2021-11-10	ERR4811479	ERX4681024	PRJEB41197					RR-TB	S	S			S	S	R	S	S				R	S	S	S	S	S	S	R	['CRyPTIC_reuse_table','Walker_2022']	99.54	1736844	59	tuberculosis	1.089
SAMEA7551086	WGS	PAIRED	ILLUMINA	ERS5307735	ERP124941	Europe	GBR						lineage4.1.2.1	lineage4.1.2.1		Mycobacterium tuberculosis	PUBLIC HEALTH ENGLAND	2021-11-10	ERR4817723	ERX4687565	PRJEB41201					Sensitive					S		S					S	S								Walker_2022	99.46	1797478	60	tuberculosis	2.865
SAMEA7563022	WGS	PAIRED	ILLUMINA	ERS5319655	ERP125007	Asia	TKM						lineage2.2.1	lineage2.2.1		Mycobacterium tuberculosis	IML GAUTING	2021-11-11	ERR4830582	ERX4700566	PRJEB41266					MDR-TB	S				I	S	R	S	S				R		S	S	S	S	S	R	['CRyPTIC_reuse_table','Walker_2022']	99.53	1755532	58	tuberculosis	1.319
SAMN08795140	WGS	PAIRED	ILLUMINA	SRS3090750	SRP128089					human	Homo sapiens	3	lineage4.8.1	lineage4.8.1		Mycobacterium tuberculosis	SAN RAFFAELE	2018-03-27	SRR6896456	SRX3846447	PRJNA428596					Sensitive																						99.78	769547	43	tuberculosis	3.21
SAMEA6359743	WGS	PAIRED	ILLUMINA	ERS4125992	ERP021867	Europe	GBR						La1.8.1	La1.8.1	La1	Mycobacterium bovis	WELLCOME SANGER INSTITUTE	2021-02-02	ERR5087604	ERX4893725	PRJEB19799					Other																						99.2	1681316	56	tuberculosis	2.328
SAMEA4032460	WGS	PAIRED	ILLUMINA	ERS1203570	ERP016042	Africa	ZAF		1996	human	Homo sapiens	3	lineage2.2.1	lineage2.2.1		Mycobacterium tuberculosis	SAMRC CENTRE FOR TUBERCULOSIS RESEARCH	2016-08-10	ERR1452610	ERX1523088	PRJEB14401		sputum			Sensitive																						99.47	1103614	24	tuberculosis	6.062
SAMEA1707829	WGS	PAIRED	ILLUMINA	ERS179959	ERP000276								lineage1.2.2.2	lineage1.2.2.2		Mycobacterium tuberculosis	SC	2013-02-19	ERR230019	ERX204570	PRJEB2221					Sensitive																						99.2	2336304	52	tuberculosis	0.757
SAMEA1118356	WGS	PAIRED	ILLUMINA	ERS2397765	ERP107961	Europe	GBR	England					lineage4.8	lineage4.8	L4.8	Mycobacterium tuberculosis	PHE	2021-10-23	ERR2513175	ERX2532385	PRJEB25991					Sensitive					S		S					S	S								Walker_2022	99.65	1907286	64	tuberculosis	1.473
SAMEA1707742	WGS	PAIRED	ILLUMINA	ERS179820	ERP000276								lineage4.1.2.1	lineage4.1.2.1		Mycobacterium tuberculosis	SC	2013-02-16	ERR228156	ERX202815	PRJEB2221					Sensitive																						99.45	1798461	41	tuberculosis	1.061
SAMN13568130	WGS	PAIRED	ILLUMINA	SRS5925637	SRP239172	Asia	IDN	Bandung	2015	human	Homo sapiens	3	lineage4.1.2.1	lineage4.1.2.1	L4	Mycobacterium tuberculosis	RADBOUDUMC	2019-12-31	SRR10809155	SRX7482760	PRJNA595834		sputum			Sensitive																						99.49	1759056	59	tuberculosis	1.896
SAMN30988319	WGS	PAIRED	ILLUMINA	SRS15214771	SRP338930	North America	USA	New York state	2018	human	Homo sapiens	3	lineage4.5	lineage4.5		Mycobacterium tuberculosis	WADSWORTH CENTER	2022-09-23	SRR21685374	SRX17683131	PRJNA766641					Sensitive																						99.67	1592357	85	tuberculosis	2.399
SAMN41389869	WGS	PAIRED	ILLUMINA	SRS21288275	SRP507535					human	Homo sapiens	3	lineage4.3.4.2	lineage4.3.4.2		Mycobacterium tuberculosis	FIND, THE FOUNDATION FOR INNOVATIVE NEW DIAGNOSTICS	2024-05-14	SRR29017375	SRX24543751	PRJNA1109295					MDR-TB																						99.77	1017844	34	tuberculosis	1.6
SAMEA11961592	WGS	PAIRED	ILLUMINA	ERS9608677	ERP111748	Europe	PRT		2019				lineage4.3.4.2	lineage4.3.4.2		Mycobacterium tuberculosis	NATIONAL INSTITUTE OF HEALTH DR. RICARDO JORGE	2022-07-26	ERR7764400	ERX7332384	PRJEB29446					Sensitive																						99.81	1665848	50	tuberculosis	2.156
SAMEA5974893	WGS	PAIRED	ILLUMINA	ERS3777731	ERP117507	Asia	CHN		2018	human	Homo sapiens	3	lineage2.2.1	lineage2.2.1	L2	Mycobacterium tuberculosis	FUDAN UNIVERSITY	2020-06-13	ERR3559146	ERX3558897	PRJEB34582		sputum			Sensitive																						99.38	1765196	58	tuberculosis	1.7
SAMN03647316	WGS	PAIRED	ILLUMINA	SRS991713	SRP061066	Europe	GBR						lineage4.3.4.2.1	lineage4.3.4.2.1	L4.3.4.2.1	Mycobacterium tuberculosis	UNIVERSITY OF OXFORD	2015-07-16	SRR2100143	SRX1094837	PRJNA282721					Sensitive					S		S					S	S								CRyPTIC_WHO2021_PMC7612554	99.71	1929252	33	tuberculosis	2.97
SAMEA1556536	WGS	PAIRED	ILLUMINA	ERS142580	ERP001072	Africa	MWI	Karonga	2005	human	Homo sapiens	3	lineage1.1.3.2	lineage1.1.3.2	L1.1.3.2	Mycobacterium tuberculosis	SC	2012-10-23	ERR181982	ERX158092	PRJEB2794		sputum			Sensitive							S						S								Coll_2018	99.26	1771572	40	tuberculosis	0.919
SAMN30952804	WGS	PAIRED	ILLUMINA	SRS15193511	SRP338930	North America	USA	New York state	2016	human	Homo sapiens	3	lineage2.2.1.1	lineage2.2.1.1		Mycobacterium tuberculosis	WADSWORTH CENTER	2022-09-21	SRR21661638	SRX17661386	PRJNA766641					Sensitive																						99.56	1446614	76	tuberculosis	3.055
SAMN06092517	WGS	PAIRED	ILLUMINA	SRS1829853	SRP094134	Asia	VNM	Ho Chi Minh City		human	Homo sapiens	3	lineage2.2.1.1	lineage2.2.1.1	L2.2.1.1	Mycobacterium tuberculosis	UNIVERSITY OF MELBOURNE	2016-12-01	SRR5067612	SRX2387910	PRJNA355614		sputum			Other																						99.52	1405812	47	tuberculosis	3.136
SAMEA7562055	WGS	PAIRED	ILLUMINA	ERS5318689	ERP124983								lineage4.8	lineage4.8		Mycobacterium tuberculosis	SAN RAFFAELE SCIENTIFIC INSTITUTE	2021-11-11	ERR4829616	ERX4699600	PRJEB41242					Sensitive																						99.61	1560998	51	tuberculosis	2.285
SAMEA3558652	WGS	PAIRED	ILLUMINA	ERS865801	ERP011639	Asia	VNM						lineage1.2.1.2.1	lineage1.2.1.2.1	L2.2.1	Mycobacterium tuberculosis	LSHTM	2015-12-10	ERR1035119	ERX1113917	PRJEB10385					Sensitive							S						S								Coll_2018	99.39	1672541	35	tuberculosis	1.716
SAMN02586088	WGS	PAIRED	['ILLUMINA','ILLUMINA','ILLUMINA','ILLUMINA']	SRS559964		Africa	ZAF	Ngwelezana Hospital		human	Homo sapiens	3	lineage2.2.1	lineage2.2.1	L2.2.1	Mycobacterium tuberculosis			['SRR1184338','SRR1196472','SRR1173529','SRR1173394']	['SRX473795','SRX493314','SRX481775']	PRJNA235598		sputum			MDR-TB																						99.44	3958674	90	tuberculosis	1.38
SAMN36834825	WGS	PAIRED	ILLUMINA	SRS18500340	SRP453313	Asia	CHN	Shandong	2018	human	Homo sapiens	3	lineage2.2.1	lineage2.2.1	L4	Mycobacterium tuberculosis	SHANDONG PROVINCIAL HOSPITAL	2023-08-04	SRR25515841	SRX21246058	PRJNA1002108		As reported: phlegm		H37Rv	Pre-XDR-TB																						99.57	1799694	61	tuberculosis	0.887
SAMN08215307	WGS	PAIRED	ILLUMINA	SRS2775018	SRP119652	North America	CAN	British Columbia	2011	human	Homo sapiens	3	lineage4.2.1.1		L4	Mycobacterium tuberculosis	BC CENTRE FOR DISEASE CONTROL PUBLIC HEALTH LABORATORY	2017-12-21	SRR6398100	SRX3491138	PRJNA413593					Sensitive					S		S						S	S							CRyPTIC_WHO2021_PMC7612554	99.52	1815171	51	tuberculosis	0.546
SAMEA1118267	WGS	PAIRED	ILLUMINA	ERS2397676	ERP107961	Europe	GBR	England					lineage3	lineage3	L3	Mycobacterium tuberculosis	PHE	2022-07-12	ERR2513086	ERX2532296	PRJEB25991					Sensitive					S		S					S	S								Walker_2022	99.55	1812393	62	tuberculosis	0.898
SAMEA5189956	WGS	PAIRED	ILLUMINA	ERS2997450	ERP021867	Europe	GBR						La1.8.1	La1.8.1	La1	Mycobacterium bovis	WELLCOME SANGER INSTITUTE	2020-06-04	ERR4188203	ERX4149972	PRJEB19799					Other																						99.42	1781331	59	tuberculosis	2.441
SAMEA2532493	WGS	PAIRED	ILLUMINA	ERS456701	ERP003508								lineage4.6.2.2	lineage4.6.2.2	L4	Mycobacterium tuberculosis	SC	2014-09-19	ERR600643	ERX557472	PRJEB4239					HR-TB																						99.74	1791169	37	tuberculosis	3.423
SAMEA3340435	WGS	PAIRED	ILLUMINA	ERS2400826	ERP107969	Europe	ESP						lineage4.8	lineage4.8	L4.8	Mycobacterium tuberculosis	FISABIO	2021-10-23	ERR2516148	ERX2535364	PRJEB25998					Sensitive					S		S					S	S	S							Walker_2022	99.48	1887133	82	tuberculosis	1.467
SAMN29637398	WGS	PAIRED	ILLUMINA	SRS13836439	SRP386201	Europe	SVN		2008	human	Homo sapiens	3	lineage4.1.2.1	lineage4.1.2.1		Mycobacterium tuberculosis	UNIVERSITY CLINIC OF RESPIRATORY AND ALLERGIC DISEASES	2022-07-13	SRR20139552	SRX16174635	PRJNA851574		sputum			MDR-TB																						99.63	666608	21	tuberculosis	4.019
SAMN13022872	WGS	PAIRED	ILLUMINA	SRS5508981	SRP094503	Oceania	NZL	Auckland	2013	human	Homo sapiens	3	lineage4.4.1.1	lineage4.4.1.1	L4	Mycobacterium tuberculosis	UNIVERSITY OF OTAGO	2019-10-13	SRR10272561	SRX6985784	PRJNA356104		sputum		Otara	Sensitive																						85.75	1217029	55	tuberculosis	3.358
SAMN13337524	WGS	PAIRED	ILLUMINA	SRS5695405	SRP187175	Asia	PAK		2017	human	Homo sapiens	3	lineage1.1.2	lineage1.1.2		Mycobacterium tuberculosis	SAN RAFFAELE SCIENTIFIC INSTITUTE	2019-11-20	SRR10500316	SRX7189332	PRJNA524863		sputum			MDR-TB																						99.34	1661143	50	tuberculosis	2.119
SAMN36834371	WGS	PAIRED	ILLUMINA	SRS18499980	SRP453313	Asia	CHN	Shandong	2016	human	Homo sapiens	3	lineage2.2.1	lineage2.2.1	L4	Mycobacterium tuberculosis	SHANDONG PROVINCIAL HOSPITAL	2023-08-04	SRR25515551	SRX21245698	PRJNA1002108		As reported: phlegm		H37Rv	Sensitive																						99.06	1596587	54	tuberculosis	2.144
SAMEA2710866	WGS	PAIRED	ILLUMINA	ERS531823	ERP006738	Asia	THA		2003				lineage1.1.3.3	lineage1.1.3.3	L1.1.3.3	Mycobacterium tuberculosis	SC	2016-01-11	ERR718370	ERX662292	PRJEB7056					Sensitive																						99.3	1621378	37	tuberculosis	1.377
SAMEA11761474	WGS	PAIRED	ILLUMINA	ERS9408863	ERP127235	Africa	ZAF		2016	human	Homo sapiens	3	lineage2.2.2	lineage2.2.2		Mycobacterium tuberculosis	DST/NRF CENTRE OF EXCELLENCE FOR BIOMEDICAL TB RES	2022-03-16	ERR8025671	ERX7591259	PRJEB43283		sputum			Pre-XDR-TB																						99.15	1628810	50	tuberculosis	1.033
SAMN19688458	WGS	PAIRED	ILLUMINA	SRS9198382	SRP323639	Europe	MDA		2018	human	Homo sapiens	3	lineage2.2.1	lineage2.2.1		Mycobacterium tuberculosis	SIMON FRASER UNIVERSITY	2021-06-13	SRR14802119	SRX11134992	PRJNA736718					MDR-TB																						99.48	1335289	41	tuberculosis	2.37
SAMN09284521	WGS	PAIRED	ILLUMINA	SRS3359814	SRP053287					domestic cattle	Bos taurus	2	La1.7.1	La1.7.1	La1	Mycobacterium bovis	USDA-NVSL-DBL	2018-05-31	SRR7240536	SRX4146196	PRJNA251692		As reported: Fed			Other																						99.45	1024405	55	tuberculosis	5.934
SAMN14401541	WGS	PAIRED	ILLUMINA	SRS6336759	SRP253266	Asia	IND	Chennai		human	Homo sapiens	3	lineage1.1.2	lineage1.1.2		Mycobacterium tuberculosis	UNIVERSITY OF SYDNEY	2020-03-19	SRR11348203	SRX7950089	PRJNA613351		sputum			Sensitive																						99.35	1610158	55	tuberculosis	1.034
SAMN40983490	WGS	PAIRED	ILLUMINA	SRS21039736	SRP502062	Asia	KAZ		2022	human	Homo sapiens	3	lineage4.8	lineage4.8		Mycobacterium tuberculosis	NIAID TB PORTALS PROGRAM	2024-04-16	SRR28706485	SRX24273770	PRJNA1074793		sputum			Other																						99.64	1399051	48	tuberculosis	1.027
SAMEA7549077	WGS	PAIRED	ILLUMINA	ERS5305729	ERP124941	Europe	GBR						lineage4.4.1.1	lineage4.4.1.1		Mycobacterium tuberculosis	PUBLIC HEALTH ENGLAND	2021-11-10	ERR4815717	ERX4685559	PRJEB41201					Sensitive					S		S					S	S								Walker_2022	99.7	1938349	65	tuberculosis	2.529
SAMEA9976422	WGS	PAIRED	ILLUMINA	ERS7654701	ERP123401	South America	PER	Lima	2009	human	Homo sapiens	3	lineage4.1.2.1	lineage4.1.2.1		Mycobacterium tuberculosis	IMPERIAL COLLEGE LONDON	2021-11-17	ERR6865725	ERX6489153	PRJEB39837					Sensitive																						99.57	1559445	53	tuberculosis	0.554
SAMD00142535	WGS	PAIRED	ILLUMINA	DRS201080	DRP007602	Asia	JPN	Kanto	2017	human	Homo sapiens	3	lineage2.2.1	lineage2.2.1		Mycobacterium tuberculosis	RIT_JATA	2021-08-14	DRR188610	DRX179075	PRJDB7494					Sensitive																						99.61	1510018	98	tuberculosis	1.082
SAMEA110024194	WGS	PAIRED	ILLUMINA	ERS12087518	ERP137916	Africa	GMB		2014	human	Homo sapiens	3	lineage4.3.4.2	lineage4.3.4.2		Mycobacterium tuberculosis	INSTITUTE OF TROPICAL MEDICINE	2022-06-25	ERR9786753	ERX9334029	PRJEB53138		sputum			Sensitive																						99.81	1258655	64	tuberculosis	2.12
SAMEA3284771	WGS	PAIRED	ILLUMINA	ERS2400563	ERP107968	Africa	ZAF						lineage4.3.2.1	lineage4.3.2.1	L4.3.2.1	Mycobacterium tuberculosis	CTB/NICD	2021-10-23	ERR2515964	ERX2535172	PRJEB25997					Sensitive	S	S			S		S	S				S	S	S				S			Walker_2022	99.75	642743	37	tuberculosis	3.656
SAMN08732177	WGS	PAIRED	ILLUMINA	SRS3061371	SRP128089					human	Homo sapiens	3	lineage2.2.1	lineage2.2.1		Mycobacterium tuberculosis	SAN RAFFAELE	2018-03-20	SRR6855965	SRX3810824	PRJNA428596					Sensitive																						99.44	530438	29	tuberculosis	5.248
SAMEA7547854	WGS	PAIRED	ILLUMINA	ERS5304507	ERP124941	Europe	GBR						lineage1.1.2	lineage1.1.2		Mycobacterium tuberculosis	PUBLIC HEALTH ENGLAND	2021-11-10	ERR4814495	ERX4684337	PRJEB41201					Sensitive																						99.27	2802467	63	tuberculosis	1.369
SAMN06855959	WGS	PAIRED	ILLUMINA	SRS2261585	SRP108793	North America	MEX	Baja California,Ensenada	2015	domestic cattle	Bos taurus	2	La1.8.1	La1.8.1	La1	Mycobacterium bovis	UNIVERSIDAD AUTONOMA DE BAJA CALIFORNIA	2017-06-08	SRR5657413	SRX2894031	PRJNA384996		lymph node			Other																						99.46	951068	52	tuberculosis	5.446
G3209						Europe	ESP	province of Valencia	2019				lineage4.8	lineage4.8		Mycobacterium tuberculosis								No		Sensitive	S					S																99.71	2478629	77	tuberculosis	0.906
SAMEA7543892	WGS	PAIRED	ILLUMINA	ERS5300551	ERP124934	Asia	CHN						lineage4.2	lineage4.2		Mycobacterium tuberculosis	CCDC	2021-11-10	ERR4810833	ERX4679279	PRJEB41194					Pre-XDR-TB	S	S			S	S	R	S	R				R	R	S	S	S	R	S	R	['CRyPTIC_reuse_table','Walker_2022']	99.26	1717644	59	tuberculosis	1.122
SAMN30543615	WGS	PAIRED	ILLUMINA	SRS14851384	SRP394436	Asia	CHN	Eastern China	2015	human	Homo sapiens	3	lineage2.2.1	lineage2.2.1		Mycobacterium tuberculosis	SCHOOL OF PUBLIC HEALTH, FUDAN UNIVERSITY	2022-08-28	SRR21277465	SRX17286705	PRJNA874331					Sensitive																						99.56	1840119	63	tuberculosis	1.077
SAMN03647302	WGS	PAIRED	ILLUMINA	SRS991724	SRP061066	Europe	GBR						lineage3	lineage3	L3	Mycobacterium tuberculosis	UNIVERSITY OF OXFORD	2015-07-15	SRR2100129	SRX1094823	PRJNA282721					Sensitive					S		S					S	S								CRyPTIC_WHO2021_PMC7612554	99.35	2617227	45	tuberculosis	1.486
SAMEA7554337	WGS	PAIRED	ILLUMINA	ERS5310982	ERP124941	Europe	GBR						lineage4	lineage4		Mycobacterium tuberculosis	PUBLIC HEALTH ENGLAND	2021-11-11	ERR4820970	ERX4690812	PRJEB41201					Sensitive																						99.12	2843698	60	tuberculosis	0.572
SAMEA7559910	WGS	PAIRED	ILLUMINA	ERS5316547	ERP124980								lineage2.2.1	lineage2.2.1		Mycobacterium tuberculosis	IML GAUTING	2021-11-12	ERR4827474	ERX4697458	PRJEB41239					HR-TB																						99.15	1586538	43	tuberculosis	1.533
SAMEA3420859	WGS	PAIRED	ILLUMINA	ERS2401420	ERP107972	Europe	GBR	England					lineage3.1.2	lineage3.1.2	L3.1.2	Mycobacterium tuberculosis	PHE	2022-07-23	ERR2516743	ERX2535958	PRJEB26001					MDR-TB	S	S					R	S	S				R					S			Walker_2022	99.68	1874409	63	tuberculosis	1.286
SAMEA8955522	WGS	PAIRED	ILLUMINA	ERS6638284	ERP130302	Europe	FRA		2017	domestic cattle	Bos taurus	3	La1.2	La1.2	La1	Mycobacterium bovis	ANSES	2022-09-15	ERR6210188	ERX5845338	PRJEB46102					Other																						99.22	1530419	49	tuberculosis	3.983
SAMN36619496	WGS	PAIRED	ILLUMINA	SRS18349905	SRP450367	Asia	IND	Udupi	2019	human	Homo sapiens	3	lineage4.4.1.2	lineage4.4.1.2		Mycobacterium tuberculosis	NIH / NIAID	2023-07-19	SRR25340806	SRX21080354	PRJNA996640		sputum			Sensitive																						99.64	1801276	59	tuberculosis	0.457
SAMN41155011	WGS	PAIRED	ILLUMINA	SRS21182416	SRP399923	Oceania	AUS	Victoria	2024	human	Homo sapiens	3	lineage4.5	lineage4.5		Mycobacterium tuberculosis	MDUPHL	2024-05-01	SRR28868631	SRX24427846	PRJNA857537					Sensitive																						99.59	1673597	57	tuberculosis	1.952
SAMEA7562470	WGS	PAIRED	ILLUMINA	ERS5319104	ERP124987				2018				lineage2.2.1	lineage2.2.1		Mycobacterium tuberculosis	IML GAUTING	2021-11-11	ERR4830031	ERX4700015	PRJEB41246					MDR-TB	S				S	S	R	R	S				R		S	S	S	S	S	R	CRyPTIC_reuse_table	99.52	1590312	54	tuberculosis	1.757
SAMN30157829	WGS	PAIRED	ILLUMINA	SRS14573308	SRP390552	Asia	CHN	Guangdong	2017	human	Homo sapiens	3	lineage2.2.1	lineage2.2.1		Mycobacterium tuberculosis	CENTRE FOR TUBERCULOSIS CONTROL OF GUANGDONG PROVINCE	2022-08-08	SRR20969772	SRX16987544	PRJNA866200		sputum			HR-TB																						96.93	1803772	61	tuberculosis	0.987
SAMN20693083	WGS	PAIRED	ILLUMINA	SRS10600940	SRP341700								lineage2.2.1	lineage2.2.1		Mycobacterium tuberculosis	HARVARD MEDICAL SCHOOL	2021-10-16	SRR16370502	SRX12647644	PRJNA771909					MDR-TB																						99.55	1354026	46	tuberculosis	3.036
SAMEA7549822	WGS	PAIRED	ILLUMINA	ERS5306473	ERP124941	Europe	GBR						lineage4.1.2	lineage4.1.2		Mycobacterium tuberculosis	PUBLIC HEALTH ENGLAND	2021-11-10	ERR4816461	ERX4686303	PRJEB41201					Sensitive					S		S						S								Walker_2022	98.96	1922058	43	tuberculosis	1.796
SAMN21616226	WGS	PAIRED	ILLUMINA	SRS10317682	SRP338617	North America	CAN	Ontario	2008	human	Homo sapiens	3	lineage4.7	lineage4.7		Mycobacterium tuberculosis	PUBLIC HEALTH ONTARIO	2021-09-24	SRR16058559	SRX12345303	PRJNA766079					Sensitive					S		S					S	S								CRyPTIC_WHO2021_PMC7612554	99.55	1496315	41	tuberculosis	2.314
SAMN41154591	WGS	PAIRED	ILLUMINA	SRS21182532	SRP399923	Oceania	AUS	Victoria	2022	human	Homo sapiens	3	lineage4.3.4.2.1	lineage4.3.4.2.1		Mycobacterium tuberculosis	MDUPHL	2024-05-01	SRR28868517	SRX24427960	PRJNA857537					Sensitive																						99.78	1511789	53	tuberculosis	3.338
SAMEA10029844	WGS	PAIRED	ILLUMINA	ERS7708052	ERP132622	South America	PER						lineage4.3.3	lineage4.3.3	L4.3.3	Mycobacterium tuberculosis	FZB	2022-07-28	ERR7911368	ERX7478765	PRJEB48275					Pre-XDR-TB	S	S					R	S	R			R	R					R			Finci_2022	99.69	1739387	60	tuberculosis	2.356
SAMEA8742394	WGS	PAIRED	ILLUMINA	ERS6421976	ERP128679	Africa	ZAF						lineage2.2.1	lineage2.2.1		Mycobacterium tuberculosis	CTB/NICD	2021-11-11	ERR5918065	ERX5559156	PRJEB44608					HR-TB	S				S	S	R	S	S			S	S		S	S	S	S	S	S	['CRyPTIC_reuse_table','Walker_2022']	99.62	1693177	58	tuberculosis	0.959
SAMEA112801675	WGS	PAIRED	['ILLUMINA','ILLUMINA']	ERS14809221									lineage4.1.2.1	lineage4.1.2.1		Mycobacterium tuberculosis			['ERR11067872','ERR11067873']	['ERX10514803','ERX10514802']	PRJEB9680					Sensitive																						99.36	2095742	70	tuberculosis	1.74
SAMN20693330	WGS	PAIRED	ILLUMINA	SRS10601114	SRP341700								lineage3.1.2	lineage3.1.2		Mycobacterium tuberculosis	HARVARD MEDICAL SCHOOL	2021-10-16	SRR16370328	SRX12647818	PRJNA771909					Sensitive																						99.52	1472714	72	tuberculosis	2.913
SAMEA12871042	WGS	PAIRED	ILLUMINA	ERS10469945	ERP135329								lineage1.1.3.2	lineage1.1.3.2		Mycobacterium tuberculosis	IBV_CSIC	2022-07-30	ERR8479579	ERX8046400	PRJEB50708					Sensitive																						99.08	1871239	51	tuberculosis	1.763
SAMN40099025	WGS	PAIRED	ILLUMINA	SRS20590416	SRP492016	Asia	CHN	Shijiazhuang		human	Homo sapiens	3	lineage2.2.2	lineage2.2	L4	Mycobacterium tuberculosis	SHANDONG SECOND MEDICAL UNIVERSITY	2024-02-27	SRR28119832	SRX23764490	PRJNA1080043				H37Rv	Pre-XDR-TB																						99.47	1827279	58	tuberculosis	0.898
SAMEA6456083	WGS	PAIRED	ILLUMINA	ERS4221632	ERP119211	Africa	GMB		2012	human	Homo sapiens	3	lineage6.1.1	lineage6.1.1		Mycobacterium africanum	INSTITUTE OF TROPICAL MEDICINE	2020-01-19	ERR3803974	ERX3805864	PRJEB36076		sputum			Sensitive																						99.26	452968	22	tuberculosis	6.324
SAMN33325423	WGS	PAIRED	ILLUMINA	SRS16786528	SRP423001	Africa	ETH		2018	human	Homo sapiens	3	lineage4.2.2.2	lineage4.2.2.2		Mycobacterium tuberculosis complex sp.	UNIVERSITY OF MARYLAND	2023-02-16	SRR23497684	SRX19391269	PRJNA935744					MDR-TB																						99.39	1586804	42	tuberculosis	1.209
SAMN32818959	WGS	PAIRED	ILLUMINA	SRS16523736	SRP418517	Europe	GBR		2015	badger	Meles meles	1	La1.8.1	La1.8.1	La1	Mycobacterium bovis	AGRIFOOD AND BIOSCIENCES INSTITUTE	2023-01-20	SRR23174221	SRX19124462	PRJNA925930					Other																						99.23	810451	40	tuberculosis	4.084
SAMEA112954322	WGS	PAIRED	ILLUMINA	ERS14949893	ERP146501	Africa	CMR		2013	domestic cattle	Bos taurus	3	La1.6	La1.6	La1	Mycobacterium bovis	EERA AT ROSLIN INSTITUTE	2023-09-02	ERR11267974	ERX10675446	PRJEB61415					Other																						99.47	400312	23	tuberculosis	10.013
SAMEA7560790	WGS	PAIRED	ILLUMINA	ERS5317426	ERP124982	Asia	VNM	Ho Chi Minh City					lineage2.2.1	lineage2.2.1		Mycobacterium tuberculosis	OUCRU-HCMC	2021-11-12	ERR4828353	ERX4698337	PRJEB41241					HR-TB	S				S	S	R	S	S				S		S	S	S	S	S	S	['CRyPTIC_reuse_table','Walker_2022']	99.34	1632411	50	tuberculosis	1.128
SAMN30543237	WGS	PAIRED	ILLUMINA	SRS14850951	SRP394436	Asia	CHN	Eastern China	2019	human	Homo sapiens	3	lineage2.2.1	lineage2.2.1		Mycobacterium tuberculosis	SCHOOL OF PUBLIC HEALTH, FUDAN UNIVERSITY	2022-08-28	SRR21277225	SRX17286271	PRJNA874331					Sensitive																						99.05	1831925	61	tuberculosis	2.056
SAMEA4441712	WGS	PAIRED	ILLUMINA	ERS1353161	ERP017223	Africa	COD	Kinshasa					lineage4.6.1.2	lineage4.6.1.2		Mycobacterium tuberculosis complex sp.	FZB	2016-10-06	ERR1654694	ERX1725010	PRJEB15463					MDR-TB																						99.65	1622359	56	tuberculosis	1.903
SAMEA7550258	WGS	PAIRED	ILLUMINA	ERS5306908	ERP124941	Europe	GBR						lineage3	lineage3		Mycobacterium tuberculosis	PUBLIC HEALTH ENGLAND	2021-11-10	ERR4816896	ERX4686738	PRJEB41201					HR-TB					S		S						S								Walker_2022	99.39	2172204	48	tuberculosis	1.683
SAMN03648854	WGS	PAIRED	ILLUMINA	SRS991021	SRP061066	Africa	ZAF						lineage4.9	lineage4.9	L4.9	Mycobacterium tuberculosis	UNIVERSITY OF OXFORD	2015-07-16	SRR2101607	SRX1096301	PRJNA282721					HR-TB					S		R		S				S	R				S			CRyPTIC_WHO2021_PMC7612554	99.75	1511106	82	tuberculosis	2.591
SAMEA8893127	WGS	PAIRED	ILLUMINA	ERS6576039	ERP126483	Europe	ROU						lineage4.1.2.1	lineage4.1.2.1		Mycobacterium tuberculosis complex sp.	FZB	2021-06-28	ERR5979512	ERX5619298	PRJEB42600					Sensitive																						99.57	1671591	56	tuberculosis	1.75
SAMEA7156835	WGS	PAIRED	['ILLUMINA','ILLUMINA']	ERS4917298		Asia	GEO						lineage2.2.1	lineage2.2.1		Mycobacterium tuberculosis			['ERR5864604','ERR5864603']	['ERX5510398','ERX5510399']	PRJEB39561					MDR-TB																						99.26	1636676	44	tuberculosis	2.098
SAMEA1102646	WGS	PAIRED	ILLUMINA	ERS2395042	ERP107941	Europe	ITA						lineage4.8	lineage4.8	L4.8	Mycobacterium tuberculosis	SAN RAFFAELE SCIENTIFIC INSTITUTE	2021-10-23	ERR2510726	ERX2530141	PRJEB25972					MDR-TB	S				I	S	R	S	S			R	R	S	S	S	S	S	S	R	['Walker_2022','CRyPTIC_reuse_table']	98.56	1807435	40	tuberculosis	1.442
SAMEA3450075	WGS	PAIRED	ILLUMINA	ERS2402231	ERP107973	Europe	NLD						lineage4.8	lineage4.8	L4.8	Mycobacterium tuberculosis	RIVM	2022-07-17	ERR2517553	ERX2536769	PRJEB26002					Sensitive					S		S					S	S	S							Walker_2022	98.93	1850579	51	tuberculosis	1.301
SAMEA1397458	WGS	PAIRED	ILLUMINA	ERS2399563	ERP107961	Europe	GBR	England					lineage4.6.2.2	lineage4.6.2.2	L4.6.2.2	Mycobacterium tuberculosis	PHE	2021-10-23	ERR2514973	ERX2534183	PRJEB25991					Sensitive					S		S					S	S								Walker_2022	99.61	1833259	60	tuberculosis	3.028
SAMEA4772809	WGS	PAIRED	ILLUMINA	ERS2592763	ERP109425								lineage4	lineage4	L4	Mycobacterium tuberculosis	FZB	2018-08-19	ERR2677415	ERX2692406	PRJEB27354					MDR-TB					S							R									Andres_2019	99.51	1581074	53	tuberculosis	1.786
SAMEA7555829	WGS	PAIRED	ILLUMINA	ERS5312472	ERP124948	Europe	UKR						lineage2.2.1	lineage2.2.1		Mycobacterium tuberculosis	IML GAUTING	2021-11-11	ERR4822408	ERX4692398	PRJEB41208					HR-TB	S				S	S	R	S	S				S		S	S	S	S	S	S	['Walker_2022','CRyPTIC_reuse_table']	99.56	1610800	54	tuberculosis	1.656
SAMEA7551816	WGS	PAIRED	ILLUMINA	ERS5308464	ERP124941	Europe	GBR						lineage4.9	lineage4.9		Mycobacterium tuberculosis	PUBLIC HEALTH ENGLAND	2021-11-10	ERR4818452	ERX4688294	PRJEB41201					Sensitive																						99.96	1854342	42	tuberculosis	1.185
SAMN12551428	WGS	PAIRED	ILLUMINA	SRS5322336	SRP219763	Asia	CHN	Shenzhen	2015	human	Homo sapiens	3	lineage2.2.1	lineage2.2.1	L2	Mycobacterium tuberculosis	FUDAN UNIVERSITY	2019-08-30	SRR10040496	SRX6775249	PRJNA559678		sputum			MDR-TB																						99.51	1715445	56	tuberculosis	0.831
SAMEA5164202	WGS	PAIRED	ILLUMINA	ERS2971924	ERP112727								lineage4.1.2.1	lineage4.1.2.1		Mycobacterium tuberculosis	WELLCOME SANGER INSTITUTE	2020-04-19	ERR4024517	ERX4025905	PRJEB30294					Sensitive																						99.61	1910855	65	tuberculosis	0.45
SAMN06010339	WGS	PAIRED	ILLUMINA	SRS20795161	SRP496567	South America	PER	Lima	2012	human	Homo sapiens	3	lineage4.3.2	lineage4.3.2		Mycobacterium tuberculosis	FIND, THE FOUNDATION FOR INNOVATIVE NEW DIAGNOSTICS	2024-03-20	SRR28393761	SRX23998591	PRJNA343736		As reported: patient			RR-TB																						99.76	585279	17	tuberculosis	10.41
SAMN09284383	WGS	PAIRED	ILLUMINA	SRS3359762	SRP053287					domestic cattle	Bos taurus	2	La1.8.1	La1.8.1	La1	Mycobacterium bovis	USDA-NVSL-DBL	2018-05-31	SRR7240052	SRX4146142	PRJNA251692					Other																						99.46	1279237	70	tuberculosis	5.09
SAMN07658719	WGS	PAIRED	ILLUMINA	SRS2519785	SRP117784	Europe	GBR	Oxford	2016	human	Homo sapiens	3	lineage4.8	lineage4.8	L4.8	Mycobacterium tuberculosis	MODMEDMICOXFORD	2017-10-27	SRR6046516	SRX3193390	PRJNA401515					Sensitive					S		S					S	S								CRyPTIC_WHO2021_PMC7612554	99.66	1993833	67	tuberculosis	2.629
SAMEA5542178	WGS	PAIRED	ILLUMINA	ERS3344236	ERP114520	Asia	PHL						lineage1.2.1.2.1	lineage1.2.1.2.1	L2.2.1	Mycobacterium tuberculosis	LSHTM	2019-07-23	ERR3256268	ERX3283037	PRJEB31905					Sensitive																						99.49	1283699	84	tuberculosis	1.249
SAMEA5542090	WGS	PAIRED	ILLUMINA	ERS3344149	ERP114520	Asia	PHL						lineage1.2.1.2	lineage1.2.1.2	L1.2.2	Mycobacterium tuberculosis	LSHTM	2019-07-23	ERR3256181	ERX3282950	PRJEB31905					Sensitive																						97.1	1763487	58	tuberculosis	0.569
SAMEA6456263	WGS	PAIRED	ILLUMINA	ERS4221777	ERP119211	Africa	GMB		2014	human	Homo sapiens	3	lineage4.6.2.2	lineage4.6.2.2	L4	Mycobacterium africanum	INSTITUTE OF TROPICAL MEDICINE	2020-01-19	ERR3806454	ERX3808198	PRJEB36076		sputum			MDR-TB																						99.7	1789276	93	tuberculosis	2.03
SAMEA112188933	WGS	PAIRED	ILLUMINA	ERS14298822	ERP143048								lineage4.1.1.1	lineage4.1.1.1		Mycobacterium tuberculosis	CTB/NICD	2023-01-15	ERR10748339	ERX10199945	PRJEB58017					MDR-TB																						99.77	615126	35	tuberculosis	3.452
SAMEA7560329	WGS	PAIRED	ILLUMINA	ERS5316966	ERP124980								lineage2.2.1	lineage2.2.1		Mycobacterium tuberculosis	IML GAUTING	2021-11-12	ERR4827893	ERX4697877	PRJEB41239					Pre-XDR-TB																						96.45	1146166	32	tuberculosis	2.143
SAMN31030501	WGS	PAIRED	ILLUMINA	SRS15257361	SRP399923	Oceania	AUS	Victoria	2017	human	Homo sapiens	3	lineage2.2.1	lineage2.2.1		Mycobacterium tuberculosis	MDUPHL	2022-09-27	SRR21732271	SRX17727897	PRJNA857537					HR-TB																						99.56	1779383	61	tuberculosis	2.184
SAMEA7280736	WGS	PAIRED	ILLUMINA	ERS5041336	ERP123102	Asia	BGD		2016	human	Homo sapiens	3	lineage2.2	lineage2.2		Mycobacterium tuberculosis	INSTITUTE OF TROPICAL MEDICINE	2020-08-29	ERR4553993	ERX4490363	PRJEB39569		sputum			MDR-TB																						99.6	757852	26	tuberculosis	5.065
SAMEA3558552	WGS	PAIRED	ILLUMINA	ERS865701	ERP011639	Africa	ZAF						lineage2.2.2	lineage2.2.2	L2.2.2	Mycobacterium tuberculosis	LSHTM	2015-12-10	ERR1035019	ERX1113817	PRJEB10385					RR-TB					S		S						R								Coll_2018	98.84	971827	21	tuberculosis	10.781
SAMEA7524887	WGS	PAIRED	ILLUMINA	ERS5281362	ERP124850	Asia	IND	Mumbai					lineage4.4.1.2	lineage4.4.1.2		Mycobacterium tuberculosis	FOUNDATION FOR MEDICAL RESEARCH INDIA	2021-11-09	ERR4796431	ERX4665845	PRJEB41116					Sensitive	S	S			S	S	S	S	S				S		S	S	S	S	S	S	['CRyPTIC_reuse_table','Walker_2022']	99.75	1646797	53	tuberculosis	0.619
SAMN33756234	WGS	PAIRED	ILLUMINA	SRS17044619	SRP427259	Asia	GEO	Tbilisi	2021	human	Homo sapiens	3	lineage4.8	lineage4.8		Mycobacterium tuberculosis	NIH / NIAID	2023-03-17	SRR23861832	SRX19674367	PRJNA944654		sputum			Sensitive																						99.66	1395212	47	tuberculosis	1.892
SAMEA1406050	WGS	PAIRED	ILLUMINA	ERS083218	ERP000276								lineage1.2.2.2	lineage1.2.2.2		Mycobacterium tuberculosis	SC	2014-09-20	ERR114505	ERX091940	PRJEB2221					MDR-TB																						99.15	2841408	63	tuberculosis	1.139
SAMN37848511	WGS	PAIRED	ILLUMINA	SRS19170967	SRP466602	Asia	VNM	Ho Chi Minh City		human	Homo sapiens	3	lineage2.2.1	lineage2.2.1		Mycobacterium tuberculosis	UNIVERSITY OF MELBOURNE/ THE PETER DOHERTY INSTITUTE FOR INFECTION AND IMMUNITY	2023-10-16	SRR26399845	SRX22105886	PRJNA1028637		sputum			HR-TB																						99.47	1667106	56	tuberculosis	0.968
SAMEA1530971	WGS	PAIRED	ILLUMINA	ERS142701	ERP001072	Africa	MWI	Karonga	1997	human	Homo sapiens	3	lineage4.3.3	lineage4.3.3	L4.3.3	Mycobacterium tuberculosis	SC	2012-10-12	ERR176487	ERX152633	PRJEB2794					Sensitive					S		S					S	S	S							Coll_2018	99.8	1709259	39	tuberculosis	2.338
SAMEA112799204	WGS	PAIRED	['ILLUMINA','ILLUMINA']	ERS14806750									lineage4.8	lineage4.8		Mycobacterium tuberculosis			['ERR11044955','ERR11044954']	['ERX10491746','ERX10491745']	PRJEB9680					Sensitive																						99.59	1744107	59	tuberculosis	1.069
SAMEA4798654	WGS	PAIRED	ILLUMINA	ERS2618574	ERP109980	Africa	COD	Kinshasa	2006	human	Homo sapiens	3	lineage4.7	lineage4.7	L4.7	Mycobacterium tuberculosis	INSTITUTE OF TROPICAL MEDICINE	2018-10-09	ERR2706939	ERX2721218	PRJEB27847		sputum			MDR-TB																						99.67	1508293	51	tuberculosis	2.974
SAMEA5164211	WGS	PAIRED	ILLUMINA	ERS2971933	ERP112727								lineage2.2.1	lineage2.2.1		Mycobacterium tuberculosis	WELLCOME SANGER INSTITUTE	2020-04-19	ERR4024546	ERX4025934	PRJEB30294					Sensitive																						99.57	1540439	53	tuberculosis	0.844
SAMEA7548035	WGS	PAIRED	ILLUMINA	ERS5304688	ERP124941	Europe	GBR						lineage3.1.1	lineage3.1.1		Mycobacterium tuberculosis	PUBLIC HEALTH ENGLAND	2021-11-10	ERR4814676	ERX4684518	PRJEB41201					Sensitive																						99.53	1549125	51	tuberculosis	2.944
SAMN06210076	WGS	PAIRED	ILLUMINA	SRS1903679	SRP075210	Europe	MDA		2015	human	Homo sapiens	3	lineage4.2.1	lineage4.2.1		Mycobacterium tuberculosis	BI	2017-01-08	SRR5153902	SRX2472098	PRJNA318002		sputum			MDR-TB																						99.23	1655796	35	tuberculosis	1.49
SAMEA112471794	WGS	PAIRED	ILLUMINA	ERS14581841	ERP010814								lineage4.1.2.1	lineage4.1.2.1		Mycobacterium tuberculosis	FZB	2023-02-22	ERR10849243	ERX10294338	PRJEB9680					Sensitive																						99.49	1747450	59	tuberculosis	1.362
SAMN05918714	WGS	PAIRED	ILLUMINA	SRS20794894	SRP496567	South America	PER	Lima	2012	human	Homo sapiens	3	lineage4.6.1.2	lineage4.6.1.2		Mycobacterium tuberculosis	FIND, THE FOUNDATION FOR INNOVATIVE NEW DIAGNOSTICS	2024-03-20	SRR28393340	SRX23998324	PRJNA343736		As reported: patient			Pre-XDR-TB																						99.72	1885870	54	tuberculosis	1.211
SAMN08376190	WGS	PAIRED	ILLUMINA	SRS2841265	SRP130118	Asia	IDN	Bandung	2014	human	Homo sapiens	3	lineage4.1.2.1	lineage4.1.2.1	L4.1.1	Mycobacterium tuberculosis	RADBOUDUMC	2018-01-18	SRR6480515	SRX3570267	PRJNA430531		cerebrospinal fluid		X-type	Sensitive																						99.5	894120	19	tuberculosis	8.412
SAMEA7563694	WGS	PAIRED	ILLUMINA	ERS5320326	ERP125016	Europe	DEU						lineage2.2.1	lineage2.2.1		Mycobacterium tuberculosis	IML GAUTING	2021-11-11	ERR4831253	ERX4701237	PRJEB41275					XDR-TB	R				I	R		R	R				R		S	S	S	R	R	R	['Walker_2022','CRyPTIC_reuse_table']	99.51	1616745	54	tuberculosis	2.025
SAMN06092191	WGS	PAIRED	ILLUMINA	SRS1827698	SRP094134	Asia	VNM	Ho Chi Minh City		human	Homo sapiens	3	lineage1.1.1.1	lineage1.1.1.1	L1.1.1.1	Mycobacterium tuberculosis	UNIVERSITY OF MELBOURNE	2016-11-30	SRR5065266	SRX2385633	PRJNA355614		sputum			Sensitive																						99.32	1408757	48	tuberculosis	3.842
SAMN28553826	WGS	PAIRED	ILLUMINA	SRS13114720	SRP374006	North America	USA	Rockland County	2018	human	Homo sapiens	3	lineage4.3.3	lineage4.3.3		Mycobacterium tuberculosis	WADSWORTH CENTER	2022-05-20	SRR19325664	SRX15385696	PRJNA835805		lymph node			Sensitive																						99.76	914567	50	tuberculosis	3.422
SAMEA3445339	WGS	PAIRED	ILLUMINA	ERS2401912	ERP107973	Europe	NLD						lineage4.3.2	lineage4.3.2	L4.3.2	Mycobacterium tuberculosis	RIVM	2021-10-23	ERR2517234	ERX2536450	PRJEB26002					Sensitive					S		S					S	S	S							Walker_2022	99.45	1823362	50	tuberculosis	1.299
SAMN06094088	WGS	PAIRED	ILLUMINA	SRS20795109	SRP496567	South America	PER	Lima	2012	human	Homo sapiens	3	lineage4.3.3	lineage4.3.3		Mycobacterium tuberculosis	FIND, THE FOUNDATION FOR INNOVATIVE NEW DIAGNOSTICS	2024-03-20	SRR28393809	SRX23998543	PRJNA343736		As reported: patient			MDR-TB																						99.54	1621343	56	tuberculosis	0.8
SAMEA7280578	WGS	PAIRED	ILLUMINA	ERS5041179	ERP123102	Asia	BGD		2011	human	Homo sapiens	3	lineage3.1	lineage3.1		Mycobacterium tuberculosis	INSTITUTE OF TROPICAL MEDICINE	2020-08-29	ERR4553836	ERX4490206	PRJEB39569		sputum			MDR-TB																						99.61	1725192	59	tuberculosis	2.348
SAMEA5975401	WGS	PAIRED	ILLUMINA	ERS3778238	ERP117507	Asia	CHN		2018	human	Homo sapiens	3	lineage2.2.1	lineage2.2.1	L2	Mycobacterium tuberculosis	FUDAN UNIVERSITY	2020-06-13	ERR3559653	ERX3559404	PRJEB34582		sputum			Sensitive																						99.56	1808326	61	tuberculosis	0.861
SAMEA2682764	WGS	PAIRED	ILLUMINA	ERS518825	ERP004677	South America	PER		2009	human	Homo sapiens	3	lineage4.3.4.2	lineage4.3.4.2	L4.3.4.2	Mycobacterium tuberculosis	SC	2016-01-18	ERR751536	ERX695218	PRJEB5280					HR-TB																						99.84	1534627	35	tuberculosis	2.349
SAMN09725392	WGS	PAIRED	ILLUMINA	SRS3606427	SRP155672	Oceania	NZL	Dobson	2016	bovine	Bos taurus	2	La1.8.1	La1.8.1	La1	Mycobacterium bovis	AGRESEARCH	2018-07-29	SRR7617499	SRX4482078	PRJNA479921					Other																						99.49	982159	54	tuberculosis	5.155
SAMEA112803155	WGS	PAIRED	ILLUMINA	ERS14810701	ERP010814								lineage4.3.4.1	lineage4.3.4.1		Mycobacterium tuberculosis	FZB	2023-07-20	ERR11043445	ERX10490236	PRJEB9680					Sensitive																						99.66	1773390	61	tuberculosis	2.098
SAMEA7564281	WGS	PAIRED	ILLUMINA	ERS5320912	ERP125021	Asia	VNM						lineage2.2.1	lineage2.2.1		Mycobacterium tuberculosis	OUCRU-HCMC	2021-11-11	ERR4831965	ERX4701908	PRJEB41280					HR-TB	S				S	S	R	S	S				S		S	S	S	S	S	S	['Walker_2022','CRyPTIC_reuse_table']	99.12	1045928	34	tuberculosis	3.829
SAMEA7830683	WGS	PAIRED	ILLUMINA	ERS5577869	ERP126371								La1.8.1	La1.8.1	La1	Mycobacterium bovis	INSTITUT PASTEUR	2021-04-11	ERR5102808	ERX4908244	PRJEB42505					Other																						99.22	1924196	47	tuberculosis	2.272
SAMN31673497	WGS	PAIRED	ILLUMINA	SRS15724572	SRP407089	Oceania	AUS	NSW	2019	human	Homo sapiens	3	lineage1.2.2.2	lineage1.2.2.2		Mycobacterium tuberculosis	INSTITUTE OF CLINICAL PATHOLOGY AND MEDICAL RESEARCH	2022-11-09	SRR22251438	SRX18228290	PRJNA899911					Sensitive																						99.22	1877814	60	tuberculosis	2.326
SAMEA5569565	WGS	PAIRED	ILLUMINA	ERS3371587	ERP114885	South America	PER						lineage4.1.2.1	lineage4.1.2.1		Mycobacterium tuberculosis	UNIVERSIDAD PERUANA CAYETANO HEREDIA, PERU	2021-11-04	ERR3287372	ERX3313881	PRJEB32234					MDR-TB					I	R	R	S	S				R		S	S	S	S	S	R	['CRyPTIC_reuse_table','Walker_2022']	99.57	1773410	61	tuberculosis	0.823
SAMN33010732	WGS	PAIRED	ILLUMINA	SRS16656346	SRP420557	Europe	MDA	Chisinau	2017	human	Homo sapiens	3	lineage2.2.1	lineage2.2.1		Mycobacterium tuberculosis	UNIVERSITY OF CALIFORNIA, SAN DIEGO	2023-02-01	SRR23310934	SRX19253601	PRJNA930488		sputum			MDR-TB																						99.55	1560908	54	tuberculosis	1.96
SAMN41389691	WGS	PAIRED	ILLUMINA	SRS21287993	SRP507535	Asia	BGD		2006	human	Homo sapiens	3	lineage2.2.1	lineage2.2.1		Mycobacterium tuberculosis	FIND, THE FOUNDATION FOR INNOVATIVE NEW DIAGNOSTICS	2024-05-14	SRR29017063	SRX24543469	PRJNA1109295					MDR-TB																						99.49	1708514	59	tuberculosis	1.131
SAMEA104614353	WGS	PAIRED	ILLUMINA	ERS2225635	ERP106291	Asia	IDN	Bandung					lineage2.2.1	lineage2.2.1		Mycobacterium tuberculosis	WELLCOME SANGER INSTITUTE	2019-06-02	ERR3273119	ERX3299993	PRJEB24463					MDR-TB																						81.0	1387725	48	tuberculosis	1.016
SAMEA7157662	WGS	PAIRED	['ILLUMINA','ILLUMINA']	ERS4918124		Asia	GEO						lineage2.2.1	lineage2.2.1		Mycobacterium tuberculosis			['ERR5866091','ERR5866092']	['ERX5511887','ERX5511886']	PRJEB39561					Pre-XDR-TB																						99.24	3543256	92	tuberculosis	1.887
SAMEA7545975	WGS	PAIRED	ILLUMINA	ERS5302631	ERP124939	South America	PER		2018				lineage4.1.2.1	lineage4.1.2.1		Mycobacterium tuberculosis	UNIVERSIDAD PERUANA CAYETANO HEREDIA	2021-11-10	ERR4812471	ERX4682461	PRJEB41199					Sensitive	S				S	S	S	S	S				S		S	S		S	S	S	['Walker_2022','CRyPTIC_reuse_table']	99.63	1854198	64	tuberculosis	1.033
SAMN09914727	WGS	PAIRED	ILLUMINA	SRS3715420	SRP156366	Europe	MDA		2014	human	Homo sapiens	3	lineage4.2.1	lineage4.2.1	L4	Mycobacterium tuberculosis	YALE SCHOOL OF PUBLIC HEALTH	2018-08-26	SRR7755730	SRX4611580	PRJNA482716					Pre-XDR-TB																						99.15	1306081	28	tuberculosis	3.074
SAMEA7554372	WGS	PAIRED	ILLUMINA	ERS5311017	ERP124941	Europe	GBR						lineage3	lineage3		Mycobacterium tuberculosis	PUBLIC HEALTH ENGLAND	2021-11-11	ERR4821005	ERX4690847	PRJEB41201					Sensitive					S		S						S								Walker_2022	99.59	1842652	41	tuberculosis	1.87
SAMN33061964	WGS	PAIRED	ILLUMINA	SRS16683829	SRP420952	Europe	LTY		2019	human	Homo sapiens	3	lineage4.8	lineage4.8		Mycobacterium tuberculosis	DEPARTMENT OF ENVIRONMENTAL MICROBIOLOGY AND BIOTECHNOLOGY	2023-02-04	SRR23339981	SRX19282156	PRJNA931475					Sensitive																						99.69	1854325	64	tuberculosis	0.499
SAMEA7528293	WGS	PAIRED	ILLUMINA	ERS5284763	ERP124850	Asia	IND	Mumbai					lineage3	lineage3		Mycobacterium tuberculosis	FOUNDATION FOR MEDICAL RESEARCH INDIA	2021-11-10	ERR4799708	ERX4669123	PRJEB41116					MDR-TB	S	S				R	R	S	S				R			S		S	S		Walker_2022	99.36	1659444	55	tuberculosis	0.305
SAMN08626290	WGS	PAIRED	ILLUMINA	SRS3034419	SRP134826	Asia	CHN	Hunan	2007	human	Homo sapiens	3	lineage4.4	lineage4.4	L4.4	Mycobacterium tuberculosis	BEIJING INSTITUTE OF GENOMICS,CHINESE ACADEMY OF SCIENCES	2018-03-12	SRR6824524	SRX3780873	PRJNA436454		sputum			MDR-TB																						99.23	1774438	61	tuberculosis	0.955
SAMN14481117	WGS	PAIRED	ILLUMINA	SRS6394945	SRP254440	Africa	GHA		2012	human	Homo sapiens	3	lineage4.1.1.3	lineage4.1.1.3		Mycobacterium tuberculosis	NOGUCHI MEMORIAL INSTITUTE FOR MEDICAL RESEARCH - UNIVERSITY OF GHANA	2020-03-29	SRR11444035	SRX8022079	PRJNA616081					Sensitive																						99.41	1724022	39	tuberculosis	1.541
SAMD00142628	WGS	PAIRED	ILLUMINA	DRS201214	DRP007602	Asia	JPN	Kinki	2017	human	Homo sapiens	3	lineage2.2.2	lineage2.2.2		Mycobacterium tuberculosis	RIT_JATA	2021-08-14	DRR188726	DRX179191	PRJDB7494					Sensitive																						99.57	1064169	65	tuberculosis	2.318
SAMEA104153384	WGS	PAIRED	ILLUMINA	ERS1812402	ERP023961	Europe	GBR		2015	human	Homo sapiens	3	lineage1.2.2.2	lineage1.2.2.2		Mycobacterium tuberculosis	UNIVERSITY COLLEGE LONDON	2022-07-23	ERR2027217	ERX2086369	PRJEB21685					Sensitive																						99.14	1563862	42	tuberculosis	6.206
SAMEA110013485	WGS	PAIRED	ILLUMINA	ERS12087718	ERP137916	Africa	GMB		2014	human	Homo sapiens	3	lineage4.7	lineage4.7		Mycobacterium tuberculosis	INSTITUTE OF TROPICAL MEDICINE	2022-06-25	ERR9786953	ERX9334229	PRJEB53138		sputum			Sensitive																						99.69	1855338	94	tuberculosis	1.405
SAMN03300313	WGS	PAIRED	ILLUMINA	SRS838797	SRP053287	North America	MEX		2005	domestic cattle	Bos taurus	2	La1.8.1	La1.8.1	La1	Mycobacterium bovis	USDA-NVSL-DBL	2015-02-23	SRR1791955	SRX867617	PRJNA251692					Other																						99.45	703504	38	tuberculosis	6.716
SAMN40983283	WGS	PAIRED	ILLUMINA	SRS21039837	SRP502062	Asia	KAZ		2022	human	Homo sapiens	3	lineage2.2.1	lineage2.2.1		Mycobacterium tuberculosis	NIAID TB PORTALS PROGRAM	2024-04-16	SRR28706384	SRX24273871	PRJNA1074793		sputum			Pre-XDR-TB																						99.55	1597497	55	tuberculosis	0.985
SAMEA2267071	WGS	PAIRED	ILLUMINA	ERS374540	ERP001072	Africa	MWI	Karonga					lineage1.1.2	lineage1.1.2	L1.1.2	Mycobacterium tuberculosis	SC	2014-05-14	ERR473366	ERX439197	PRJEB2794					Sensitive																						99.28	2659645	61	tuberculosis	1.256
SAMEA1117622	WGS	PAIRED	ILLUMINA	ERS2397031	ERP107961	Europe	GBR	England					lineage3	lineage3	L3	Mycobacterium tuberculosis	PHE	2022-07-13	ERR2512441	ERX2531651	PRJEB25991					Sensitive	S	S			S		S	S	S			S	S					S			Walker_2022	99.29	1600104	53	tuberculosis	2.235
SAMD00142566	WGS	PAIRED	ILLUMINA	DRS201152	DRP007602	Asia	JPN	Chubu-Hokuriku	2017	human	Homo sapiens	3	lineage2.2.1	lineage2.2.1		Mycobacterium tuberculosis	RIT_JATA	2021-08-14	DRR188648	DRX179113	PRJDB7494					Sensitive																						99.6	830078	54	tuberculosis	2.398
SAMEA7423487	WGS	PAIRED	ILLUMINA	ERS5181835	ERP124444	Africa	CMR						lineage4.6.2.2	lineage4.6.2.2		Mycobacterium tuberculosis complex sp.	FZB	2020-12-28	ERR4872144	ERX4741357	PRJEB40777					MDR-TB																						99.73	1691901	55	tuberculosis	1.523
SAMN40655262	WGS	PAIRED	ILLUMINA	SRS20888714	SRP498669	Europe	MDA		2020	human	Homo sapiens	3	lineage2.2.1	lineage2.2.1		Mycobacterium tuberculosis	NIAID TB PORTALS PROGRAM	2024-03-29	SRR28498685	SRX24100305	PRJNA1074788		sputum			MDR-TB																						99.45	1477854	49	tuberculosis	1.158
SAMEA7525807	WGS	PAIRED	ILLUMINA	ERS5282281	ERP124850	Asia	IND	Mumbai					lineage1.2.2.2	lineage1.2.2.2		Mycobacterium tuberculosis	FOUNDATION FOR MEDICAL RESEARCH INDIA	2021-11-09	ERR4797258	ERX4666673	PRJEB41116					Other																						99.29	1733422	49	tuberculosis	1.195
SAMN26038034	WGS	PAIRED	ILLUMINA	SRS12173949	SRP076676	Europe	GBR	Birmingham	2010	human	Homo sapiens	3	lineage3	lineage3		Mycobacterium tuberculosis	MODMEDMICOXFORD	2022-03-03	SRR18213757	SRX14360427	PRJNA302362					HR-TB																						99.39	1889548	42	tuberculosis	0.644
SAMN31062738	WGS	PAIRED	ILLUMINA	SRS15261685	SRP338930	North America	USA	New York state	2020	human	Homo sapiens	3	lineage1.2.2.2	lineage1.2.2.2		Mycobacterium tuberculosis	WADSWORTH CENTER	2022-09-28	SRR21736963	SRX17732701	PRJNA766641					Sensitive																						99.44	1263960	72	tuberculosis	2.045
SAMN09399498	WGS	PAIRED	ILLUMINA	SRS3637849	SRP075210	Asia	AZE		2017	human	Homo sapiens	3	lineage2.2.1	lineage2.2.1	L2	Mycobacterium tuberculosis	BI	2018-08-08	SRR7657754	SRX4519371	PRJNA318002		sputum			Pre-XDR-TB																						99.58	1539913	54	tuberculosis	2.028
SAMEA5570001	WGS	PAIRED	ILLUMINA	ERS3372022	ERP114885	South America	PER		2009				lineage2.2.1	lineage2.2.1	L2	Mycobacterium tuberculosis	UNIVERSIDAD PERUANA CAYETANO HEREDIA, PERU	2021-11-03	ERR3287807	ERX3314316	PRJEB32234					MDR-TB	S	S			R	S	R	S	S				R	S	S	S	S	S	S	R	['Walker_2022','CRyPTIC_reuse_table']	99.56	1688715	57	tuberculosis	0.957
SAMN16521597	WGS	PAIRED	ILLUMINA	SRS7571032	SRP288262	Europe	CHE		2008	human	Homo sapiens	3	lineage1.1.2	lineage1.1.2		Mycobacterium tuberculosis	SWISSTPH	2020-10-23	SRR12882185	SRX9348048	PRJNA670836		sputum			Sensitive																						99.21	1423240	31	tuberculosis	3.615
SAMEA3436991	WGS	PAIRED	ILLUMINA	ERS2401640	ERP107972	Europe	GBR	England					lineage2.2.1	lineage2.2.1	L2.2.1	Mycobacterium tuberculosis	PHE	2021-10-23	ERR2516963	ERX2536178	PRJEB26001					MDR-TB	S	S			R		R	S	S				R					S			Walker_2022	99.65	1915301	66	tuberculosis	1.48
SAMEA7527256	WGS	PAIRED	ILLUMINA	ERS5283728	ERP124850	Asia	IND	Mumbai					lineage1.1.2	lineage1.1.2		Mycobacterium tuberculosis	FOUNDATION FOR MEDICAL RESEARCH INDIA	2021-11-10	ERR4798696	ERX4668120	PRJEB41116					Other																						99.37	1602196	51	tuberculosis	2.179
SAMN31046534	WGS	PAIRED	ILLUMINA	SRS15271482	SRP400134	Asia	TWN		2022	human	Homo sapiens	3	lineage4.9	lineage4.9		Mycobacterium tuberculosis	TAIWAN CENTERS FOR DISEASE CONTROL	2022-09-28	SRR21747023	SRX17742611	PRJNA884747		lung			Sensitive																						99.99	1433875	95	tuberculosis	0.223
SAMN13568186	WGS	PAIRED	ILLUMINA	SRS5925697	SRP239172	Asia	IDN	Bandung	2015	human	Homo sapiens	3	lineage4.4.1.1	lineage4.4.1.1	L4.4.1.1	Mycobacterium tuberculosis	RADBOUDUMC	2019-12-31	SRR10809095	SRX7482820	PRJNA595834		sputum			Sensitive																						99.68	1709673	37	tuberculosis	2.015
SAMEA104600189	WGS	PAIRED	ILLUMINA	ERS2211471	ERP105903								lineage2.2.1	lineage2.2.1		Mycobacterium tuberculosis complex sp.	FZB	2022-07-23	ERR2307396	ERX2358688	PRJEB24099					Pre-XDR-TB																						99.51	1456470	50	tuberculosis	3.331
SAMEA1903056	WGS	PAIRED	['ILLUMINA','ILLUMINA']	ERS199925									lineage4.1.2	lineage4.1.2		Mycobacterium tuberculosis			['ERR495055','ERR279524']	['ERX460471','ERX252857']	PRJEB1366					Other																						99.54	4705630	108	tuberculosis	0.634
SAMEA7544676	WGS	PAIRED	ILLUMINA	ERS5301333	ERP124937	Asia	CHN						lineage2.2.1	lineage2.2.1		Mycobacterium tuberculosis	CCDC	2021-11-10	ERR4811618	ERX4681163	PRJEB41197					Sensitive	S	S			S	S	S	S	S				S	S	S	S	S	S	S	S	['Walker_2022','CRyPTIC_reuse_table']	99.57	1796508	61	tuberculosis	1.109
SAMN33010902	WGS	PAIRED	ILLUMINA	SRS16656409	SRP420557	Europe	MDA	Chisinau	2018	human	Homo sapiens	3	lineage2.2.1	lineage2.2.1		Mycobacterium tuberculosis	UNIVERSITY OF CALIFORNIA, SAN DIEGO	2023-02-01	SRR23310871	SRX19253664	PRJNA930488		sputum			MDR-TB																						99.47	1524428	52	tuberculosis	1.836
SAMEA2683145	WGS	PAIRED	ILLUMINA	ERS519206	ERP004677	South America	PER		2012	human	Homo sapiens	3	lineage2.2.1	lineage2.2.1	L2.2.1	Mycobacterium tuberculosis	SC	2016-01-19	ERR751471	ERX695153	PRJEB5280					Sensitive																						99.53	1527651	35	tuberculosis	1.635
SAMN33843456	WGS	PAIRED	ILLUMINA	SRS17134407	SRP428142	Europe	PRT		2009	red deer	Cervus elaphus	2	La1.7.1	La1.7.1	La1	Mycobacterium bovis	LANDSCAPE EPIDEMIOLOGY AND WILDLIFE DISEASES - CE3C	2024-02-22	SRR23961477	SRX19770042	PRJNA946560					Other																						88.33	802347	26	tuberculosis	4.924
SAMEA7561184	WGS	PAIRED	ILLUMINA	ERS5317819	ERP124982	Asia	VNM	Ho Chi Minh City					lineage2.2.1	lineage2.2.1		Mycobacterium tuberculosis	OUCRU-HCMC	2021-11-11	ERR4828746	ERX4698730	PRJEB41241					Sensitive	S				S	S	S	S	S				S		S	S	S	S	S	S	['Walker_2022','CRyPTIC_reuse_table']	89.82	1242090	41	tuberculosis	1.329
SAMEA3558732	WGS	PAIRED	ILLUMINA	ERS865881	ERP011639	Europe	PRT						lineage4.3.4.2	lineage4.3.4.2	L4.3.4.2	Mycobacterium tuberculosis	LSHTM	2015-12-10	ERR1035199	ERX1113997	PRJEB10385					Pre-XDR-TB	S	S		S	R	R	R		S	R	S	R	R	R							Coll_2018	99.76	701072	16	tuberculosis	14.604
SAMEA7546410	WGS	PAIRED	ILLUMINA	ERS5303065	ERP124939	South America	PER		2018				lineage2.2.1	lineage2.2.1		Mycobacterium tuberculosis	UNIVERSIDAD PERUANA CAYETANO HEREDIA	2021-11-10	ERR4812905	ERX4682895	PRJEB41199					MDR-TB	R	S			I	I	R	R	S			R	R	R	S	S	S	S	S	R	['CRyPTIC_reuse_table','Walker_2022']	99.56	1848181	62	tuberculosis	1.1
SAMEA4753551	WGS	PAIRED	ILLUMINA	ERS2573650	ERP109498								lineage2.2.1	lineage2.2.1		Mycobacterium tuberculosis	IBV_CSIC	2020-01-20	ERR2660536	ERX2676789	PRJEB27421					Sensitive																						51.07	948342	43	tuberculosis	3.423
SAMN20512653	WGS	PAIRED	ILLUMINA	SRS9655988	SRP330727	Asia	CHN	Zheijiang	2003	human	Homo sapiens	3	lineage2.2.1	lineage2.2.1		Mycobacterium tuberculosis	SCHOOL OF PUBLIC HEALTH, FUDAN UNIVERSITY	2021-08-01	SRR15316286	SRX11620726	PRJNA751240		sputum			Other																						99.48	1837655	62	tuberculosis	1.186
SAMEA7528905	WGS	PAIRED	ILLUMINA	ERS5285375	ERP124850	Asia	IND	Mumbai					lineage1.1.2	lineage1.1.2		Mycobacterium tuberculosis	FOUNDATION FOR MEDICAL RESEARCH INDIA	2021-11-10	ERR4800320	ERX4669735	PRJEB41116					Sensitive	S	S				S	S	S	S				S	S		S		S	S		Walker_2022	99.23	1582046	53	tuberculosis	0.743
SAMN19657638	WGS	PAIRED	ILLUMINA	SRS9179550	SRP323639	Europe	MDA		2018	human	Homo sapiens	3	lineage4.2.1	lineage4.2.1		Mycobacterium tuberculosis	SIMON FRASER UNIVERSITY	2021-06-11	SRR14782300	SRX11115565	PRJNA736718					MDR-TB																						99.36	1243860	42	tuberculosis	2.464
SAMEA3715628	WGS	PAIRED	ILLUMINA	ERS1022777	ERP012852								lineage4.1.2.1	lineage4.1.2.1	L4.1.2.1	Mycobacterium tuberculosis	UNIVERSITY OF BASEL	2016-09-30	ERR1465822	ERX1536299	PRJEB11460					HR-TB																						99.43	1368906	30	tuberculosis	3.82
SAMN30962586	WGS	PAIRED	ILLUMINA	SRS15206078	SRP338930	North America	USA	New York state	2017	human	Homo sapiens	3	lineage4.3.4.1	lineage4.3.4.1		Mycobacterium tuberculosis	WADSWORTH CENTER	2022-09-22	SRR21675854	SRX17674180	PRJNA766641					Sensitive																						99.75	828558	44	tuberculosis	5.096
SAMEA112805582	WGS	PAIRED	ILLUMINA	ERS14813128	ERP010814								lineage4.2.1	lineage4.2.1		Mycobacterium tuberculosis	FZB	2023-07-21	ERR11081857	ERX10529226	PRJEB9680					MDR-TB																						99.45	1578386	54	tuberculosis	1.387
SAMEA1019212	WGS	PAIRED	ILLUMINA	ERS027625	ERP000276	Europe	GBR	Midlands	2008	human	Homo sapiens	3	lineage4.8.2	lineage4.8.2	L4.8.2	Mycobacterium tuberculosis	SC	2014-09-04	ERR046759	ERX023821	PRJEB2221					Sensitive					S		S					S	S								CRyPTIC_WHO2021_PMC7612554	99.56	1013842	15	tuberculosis	18.307
SAMEA1018926	WGS	PAIRED	ILLUMINA	ERS055286	ERP000276	Europe	GBR						lineage3	lineage3	L3	Mycobacterium tuberculosis	SC	2014-09-11	ERR072061	ERX049827	PRJEB2221					Sensitive																						99.32	1045311	18	tuberculosis	8.331
SAMEA112800644	WGS	PAIRED	ILLUMINA	ERS14808190	ERP010814								lineage1.1.2	lineage1.1.2		Mycobacterium tuberculosis	FZB	2023-07-20	ERR11050631	ERX10497422	PRJEB9680					Sensitive																						99.34	1189322	40	tuberculosis	3.614
SAMN06209971	WGS	PAIRED	ILLUMINA	SRS1903479	SRP075210	Asia	AZE	Baku	2016	human	Homo sapiens	3	lineage4.2.1	lineage4.2.1		Mycobacterium tuberculosis	BI	2017-01-07	SRR5153610	SRX2471727	PRJNA318002		sputum			Pre-XDR-TB																						99.1	1726516	36	tuberculosis	1.565
SAMN02352505	WGS	PAIRED	ILLUMINA	SRS494903	SRP032332	North America	USA	Boston, MA	2013				lineage2.2.2	lineage2.2.2		Mycobacterium tuberculosis	BI	2013-10-29	SRR1020006	SRX369376	PRJNA218597					Sensitive																						98.95	1571831	35	tuberculosis	1.832
SAMN31672901	WGS	PAIRED	ILLUMINA	SRS15724357	SRP407089	Oceania	AUS	NSW	2017	human	Homo sapiens	3	lineage1.2.1.2.1	lineage1.2.1.2.1		Mycobacterium tuberculosis	INSTITUTE OF CLINICAL PATHOLOGY AND MEDICAL RESEARCH	2022-11-10	SRR22251652	SRX18228076	PRJNA899911					Sensitive																						99.3	1820929	60	tuberculosis	1.278
SAMEA5189963	WGS	PAIRED	ILLUMINA	ERS2997457	ERP021867	Europe	GBR						La1.8.1	La1.8.1	La1	Mycobacterium bovis	WELLCOME SANGER INSTITUTE	2020-06-04	ERR4188271	ERX4150040	PRJEB19799					Other																						98.88	1230049	42	tuberculosis	2.35
SAMN35339868	WGS	PAIRED	ILLUMINA	SRS17799528	SRP439184	Asia	KAZ		2020	human	Homo sapiens	3	lineage2.2.1	lineage2.2.1		Mycobacterium tuberculosis	NIH / NIAID	2023-05-23	SRR24710057	SRX20488792	PRJNA975605		sputum			MDR-TB																						99.5	1716407	57	tuberculosis	1.323
SAMN41389865	WGS	PAIRED	ILLUMINA	SRS21288271	SRP507535	Asia	BGD		2014	human	Homo sapiens	3	lineage1.1.3.1	lineage1.1.3.1		Mycobacterium tuberculosis	FIND, THE FOUNDATION FOR INNOVATIVE NEW DIAGNOSTICS	2024-05-14	SRR29017379	SRX24543747	PRJNA1109295					MDR-TB																						99.32	1737092	59	tuberculosis	1.1
SAMN05276333	WGS	PAIRED	ILLUMINA	SRS1518883	SRP076676	Europe	GBR	Oxford	2015	human	Homo sapiens	3	lineage4.3.4.1	lineage4.3.4.1	L4.3.4.1	Mycobacterium tuberculosis	MODMEDMICOXFORD	2016-06-22	SRR3675239	SRX1850593	PRJNA302362					Sensitive					S		S					S	S								CRyPTIC_WHO2021_PMC7612554	99.16	1263948	41	tuberculosis	2.932
SAMEA7563616	WGS	PAIRED	ILLUMINA	ERS5320248	ERP125015	Europe	DEU						lineage4.9	lineage4.9		Mycobacterium tuberculosis	IML GAUTING	2021-11-11	ERR4831175	ERX4701159	PRJEB41274					HR-TB	S				S	S	R	S	S				S		S	S	S	S	S	S	['Walker_2022','CRyPTIC_reuse_table']	99.68	1653657	54	tuberculosis	1.256
SAMN12565875	WGS	PAIRED	ILLUMINA	SRS5270883	SRP218410	Africa	ZAF	Durban	2016	human	Homo sapiens	3	lineage2.2.1	lineage2.2.1	L2	Mycobacterium tuberculosis	UNIVERSITY COLLEGE LONDON	2020-03-19	SRR11349196	SRX7951060	PRJNA559528		sputum			MDR-TB																						88.99	1240505	41	tuberculosis	3.562
SAMN31030480	WGS	PAIRED	ILLUMINA	SRS15257923	SRP399923	Oceania	AUS	Victoria	2017	human	Homo sapiens	3	lineage2.2.1.1	lineage2.2.1.1		Mycobacterium tuberculosis	MDUPHL	2022-09-27	SRR21732358	SRX17728458	PRJNA857537					Sensitive																						99.54	1767091	60	tuberculosis	2.366
SAMN19113137	WGS	PAIRED	ILLUMINA	SRS8960512	SRP319622	Oceania	AUS	Northern Territory	1999	human	Homo sapiens	3	lineage2.2.1	lineage2.2.1		Mycobacterium tuberculosis	MDUPHL	2021-05-15	SRR14519895	SRX10865172	PRJNA729189					Sensitive																						99.51	1499753	49	tuberculosis	3.013
SAMN21856095	WGS	PAIRED	ILLUMINA	SRS10345395	SRP338907	Asia	GEO	Tbilisi	2019	human	Homo sapiens	3	lineage4.2.1.1	lineage4.2.1.1		Mycobacterium tuberculosis	NIH / NIAID	2021-10-15	SRR16088231	SRX12374488	PRJNA766649		sputum			RR-TB																						99.17	1315219	41	tuberculosis	2.454
SAMEA5189339	WGS	PAIRED	ILLUMINA	ERS2996834	ERP021867	Europe	GBR						La1.8.1	La1.8.1	La1	Mycobacterium bovis	WELLCOME SANGER INSTITUTE	2020-06-04	ERR4187798	ERX4149567	PRJEB19799					Other																						99.39	1044657	33	tuberculosis	2.396
SAMEA7543966	WGS	PAIRED	ILLUMINA	ERS5300624	ERP124934	Asia	CHN						lineage4.2.2	lineage4.2.2		Mycobacterium tuberculosis	CCDC	2021-11-10	ERR4810906	ERX4679352	PRJEB41194					Sensitive	S	S			S	S	S	S	S				S	S	S	S	S	S	S	S	['Walker_2022','CRyPTIC_reuse_table']	99.36	1774927	61	tuberculosis	1.539
SAMN14416912	WGS	PAIRED	ILLUMINA	SRS6580134	SRP259494	Asia	THA		2015	human	Homo sapiens	3	lineage2.1	lineage2.1		Mycobacterium tuberculosis	KHON KAEN UNIVERSITY	2020-05-01	SRR11662617	SRX8223496	PRJNA613706		sputum			MDR-TB																						99.4	1749641	60	tuberculosis	0.905
SAMN08708661	WGS	PAIRED	ILLUMINA	SRS3040777	SRP128089	Europe	UKR			human	Homo sapiens	3	lineage2.2.1	lineage2.2.1		Mycobacterium tuberculosis	SAN RAFFAELE	2018-03-14	SRR6832278	SRX3788112	PRJNA428596					Sensitive	S	S			S		S	S					S	S				S			CRyPTIC_WHO2021_PMC7612554	99.41	1880694	40	tuberculosis	2.221
SAMEA7547338	WGS	PAIRED	ILLUMINA	ERS5303992	ERP124940	South America	BRA		2018				lineage4.8	lineage4.8		Mycobacterium tuberculosis	BRAZIL	2021-11-10	ERR4813832	ERX4683822	PRJEB41200					Pre-XDR-TB																						99.75	1742631	60	tuberculosis	1.176
SAMEA7528860	WGS	PAIRED	ILLUMINA	ERS5285330	ERP124850	Asia	IND	Mumbai					lineage2.2.1	lineage2.2.1		Mycobacterium tuberculosis	FOUNDATION FOR MEDICAL RESEARCH INDIA	2021-11-10	ERR4800275	ERX4669690	PRJEB41116					MDR-TB	S	S				R	R	S	S				S			S		S	S		Walker_2022	99.45	1617582	53	tuberculosis	1.28
SAMEA112188678	WGS	PAIRED	ILLUMINA	ERS14298567	ERP143048								lineage2.2.2	lineage2.2.2		Mycobacterium tuberculosis	CTB/NICD	2023-01-17	ERR10748084	ERX10199690	PRJEB58017					Pre-XDR-TB																						99.82	1306760	81	tuberculosis	1.822
SAMEA7553329	WGS	PAIRED	ILLUMINA	ERS5309975	ERP124941	Europe	GBR						lineage4.1.2.1	lineage4.1.2.1		Mycobacterium tuberculosis	PUBLIC HEALTH ENGLAND	2021-11-10	ERR4819963	ERX4689805	PRJEB41201					Sensitive					S		S						S								Walker_2022	99.28	1801162	40	tuberculosis	1.857
SAMEA5163705	WGS	PAIRED	ILLUMINA	ERS2971428	ERP112727								lineage4.3.3	lineage4.3.3		Mycobacterium tuberculosis	WELLCOME SANGER INSTITUTE	2020-05-29	ERR4178172	ERX4141596	PRJEB30294					Other																						99.65	1385050	46	tuberculosis	0.553
SAMEA7525333	WGS	PAIRED	ILLUMINA	ERS5281807	ERP125017	Asia	PAK						lineage3	lineage3		Mycobacterium tuberculosis	SAN RAFFAELE SCIENTIFIC INSTITUTE	2021-11-11	ERR4831474	ERX4701458	PRJEB41276					Pre-XDR-TB	S				S	S	R	S	S				R		S	S	S	S	S	R	CRyPTIC_reuse_table	99.53	1664461	49	tuberculosis	1.921
SAMEA3420850	WGS	PAIRED	ILLUMINA	ERS2401413	ERP107971	Europe	NLD						lineage4.4.1.1	lineage4.4.1.1	L4.4.1.1	Mycobacterium tuberculosis	HARVARD MEDICAL SCHOOL	2021-10-23	ERR2516735	ERX2535951	PRJEB26000					MDR-TB					S		R					S	R								Walker_2022	99.55	1159594	26	tuberculosis	5.417
SAMEA104446878	WGS	PAIRED	ILLUMINA	ERS2064820	ERP022352	Europe	DNK		1993	human	Homo sapiens	3	lineage4.8	lineage4.8	L4.8	Mycobacterium tuberculosis	STATENS SERUM INSTITUT	2017-12-22	ERR2229776	ERX2283115	PRJEB20214		sputum			Sensitive																						98.85	1980299	61	tuberculosis	2.261
SAMEA6797803	WGS	PAIRED	['ILLUMINA','ILLUMINA']	ERS4525467		Africa	NGA						lineage4.6.2.2	lineage4.6.2.2		Mycobacterium tuberculosis			['ERR4423486','ERR4423485']	['ERX4364044','ERX4364043']	PRJEB37945					RR-TB																						99.0	1079970	36	tuberculosis	1.7
SAMEA2534581	WGS	PAIRED	ILLUMINA	ERS457983	ERP005779								lineage2.2.1	lineage2.2.1		Mycobacterium tuberculosis complex sp.	FZB	2016-06-16	ERR552344	ERX511413	PRJEB6273					MDR-TB																						99.59	1386060	48	tuberculosis	3.634
SAMEA2783432	WGS	PAIRED	ILLUMINA	ERS553177	ERP006738	Asia	THA						lineage2.2.1.1	lineage2.2.1.1	L2.2.1.1	Mycobacterium tuberculosis	SC	2016-01-09	ERR751831	ERX695513	PRJEB7056					Sensitive																						99.56	1567867	36	tuberculosis	1.81
SAMEA2783500	WGS	PAIRED	ILLUMINA	ERS553245	ERP006738	Asia	THA						lineage4.4.2	lineage4.4.2	L4.4.2	Mycobacterium tuberculosis	SC	2016-01-18	ERR751963	ERX695645	PRJEB7056					Sensitive																						99.52	1524080	34	tuberculosis	1.238
SAMEA7553112	WGS	PAIRED	ILLUMINA	ERS5309758	ERP124941	Europe	GBR						lineage4.1.2.1	lineage4.1.2.1		Mycobacterium tuberculosis	PUBLIC HEALTH ENGLAND	2021-11-10	ERR4819746	ERX4689588	PRJEB41201					Sensitive					S		S						S								Walker_2022	99.41	2705826	59	tuberculosis	1.649
SAMEA115163109	WGS	PAIRED	ILLUMINA	ERS17970904	ERP111748	Europe	PRT		2023				lineage4.1.2.1	lineage4.1.2.1		Mycobacterium tuberculosis	NATIONAL INSTITUTE OF HEALTH DR. RICARDO JORGE	2024-02-03	ERR12544115	ERX11918478	PRJEB29446					Sensitive																						99.57	1463359	50	tuberculosis	2.526
SAMN02402666	WGS	PAIRED	['ILLUMINA','ILLUMINA']	SRS565195		South America	COL	Buenaventura, Valle del Cauca		human	Homo sapiens	3	lineage2.2.1	lineage2.2.1	L2	Mycobacterium tuberculosis			['SRR1180928','SRR1181037']	SRX479981	PRJNA227755		sputum			Sensitive																						96.93	4332306	94	tuberculosis	1.237
SAMN08612815	WGS	PAIRED	ILLUMINA	SRS3001444	SRP128089					human	Homo sapiens	3	lineage4.3.3	lineage4.3.3		Mycobacterium tuberculosis	SAN RAFFAELE	2018-02-27	SRR6785493	SRX3745039	PRJNA428596					MDR-TB																						99.84	1014122	17	tuberculosis	13.491
SAMN12825682	WGS	PAIRED	ILLUMINA	SRS5538283	SRP226155	Asia	CHN	Inner Mongolia	2007	human	Homo sapiens	3	lineage2.2.1	lineage2.2.1		Mycobacterium tuberculosis	CHINESE CENTER FOR DISEASE CONTROL AND PREVENTION	2019-10-18	SRR10305815	SRX7017066	PRJNA573798		sputum			Sensitive																						99.45	1773589	51	tuberculosis	0.798
SAMEA7554806	WGS	PAIRED	ILLUMINA	ERS5311450	ERP124941	Europe	GBR						lineage3	lineage3		Mycobacterium tuberculosis	PUBLIC HEALTH ENGLAND	2021-11-11	ERR4821438	ERX4691280	PRJEB41201					Sensitive																						98.21	1846653	41	tuberculosis	1.37
SAMEA104394496	WGS	PAIRED	ILLUMINA	ERS2012438	ERP010814	Europe	DEU						lineage4.9	lineage4	L4.9	Mycobacterium tuberculosis	FZB	2017-11-28	ERR2199890	ERX2254878	PRJEB9680					Sensitive					S		S					S	S								CRyPTIC_WHO2021_PMC7612554	99.39	1712742	37	tuberculosis	1.205
SAMN31030566	WGS	PAIRED	ILLUMINA	SRS15257401	SRP399923	Oceania	AUS	Victoria	2017	human	Homo sapiens	3	lineage3	lineage3		Mycobacterium tuberculosis	MDUPHL	2022-09-27	SRR21732230	SRX17727938	PRJNA857537					Sensitive																						99.58	1720305	59	tuberculosis	1.918
SAMN36835005	WGS	PAIRED	ILLUMINA	SRS18500411	SRP453313	Asia	CHN	Shandong	2018	human	Homo sapiens	3	lineage2.2.1	lineage2.2.1	L4	Mycobacterium tuberculosis	SHANDONG PROVINCIAL HOSPITAL	2023-08-04	SRR25515769	SRX21246130	PRJNA1002108		As reported: phlegm		H37Rv	Sensitive																						99.54	1753310	62	tuberculosis	3.628
SAMEA8719074	WGS	PAIRED	ILLUMINA	ERS6403519	ERP128647	Africa	ZAF						lineage2.2.1.1	lineage2.2.1.1		Mycobacterium tuberculosis	CTB/NICD	2022-03-15	ERR8975951	ERX5544178	PRJEB44577					Sensitive	S				S	S	S	S	S				S		S	S	S	S	S	S	CRyPTIC_reuse_table	99.53	1828082	63	tuberculosis	1.616
SAMN03161682	WGS	PAIRED	ILLUMINA	SRS736941	SRP039605	North America	CAN	Quebec	2000	human	Homo sapiens	3	lineage4.1.2	lineage4.1.2	L4.1.2	Mycobacterium tuberculosis	RI-MUHC	2016-02-24	SRR1640336	SRX751195	PRJNA240330					Sensitive																						99.39	918791	50	tuberculosis	0.835
SAMN38375949	WGS	PAIRED	ILLUMINA	SRS19746397	SRP475905	Asia	CHN	Jiangxi Province		human	Homo sapiens	3	lineage2.2.1	lineage2.2.1		Mycobacterium tuberculosis	THE FIRST AFFILIATED HOSPITAL OF NANCHANG UNIVERSITY	2023-12-05	SRR27069425	SRX22758840	PRJNA1044236		sputum			Pre-XDR-TB																						99.52	1814418	62	tuberculosis	0.955
SAMN19113247	WGS	PAIRED	ILLUMINA	SRS8960692	SRP319622	Oceania	AUS	Northern Territory	2003	human	Homo sapiens	3	lineage2.2.1	lineage2.2.1		Mycobacterium tuberculosis	MDUPHL	2021-05-15	SRR14519715	SRX10865352	PRJNA729189					Sensitive																						99.34	1705457	50	tuberculosis	2.941
SAMN31672696	WGS	PAIRED	ILLUMINA	SRS15724191	SRP407089	Oceania	AUS	NSW	2017	human	Homo sapiens	3	lineage3.1.2	lineage3.1.2		Mycobacterium tuberculosis	INSTITUTE OF CLINICAL PATHOLOGY AND MEDICAL RESEARCH	2022-11-09	SRR22251148	SRX18227908	PRJNA899911					Other																						99.33	1814849	60	tuberculosis	1.527
SAMN31031051	WGS	PAIRED	ILLUMINA	SRS15257966	SRP399923	Oceania	AUS	Victoria	2019	human	Homo sapiens	3	lineage2.2.1	lineage2.2.1		Mycobacterium tuberculosis	MDUPHL	2022-09-28	SRR21733076	SRX17728508	PRJNA857537					Sensitive																						99.62	1683283	58	tuberculosis	2.361
SAMEA111518969	WGS	PAIRED	ILLUMINA	ERS13629262	ERP141564	Europe	ESP		2011	human	Homo sapiens	3	La2	La2	La2	Mycobacterium caprae	HOSPITAL GENERAL UNIVERSITARIO GREGORIO MARANON	2023-07-19	ERR10430705	ERX9958223	PRJEB56608					Sensitive																						98.49	1235580	40	tuberculosis	4.42
SAMN35621629	WGS	PAIRED	ILLUMINA	SRS17892734	SRP441116	North America	USA	NY	2019	human	Homo sapiens	3	lineage4.2.2	lineage4.2.2		Mycobacterium tuberculosis	WADSWORTH CENTER	2023-06-05	SRR24827280	SRX20592235	PRJNA980174					RR-TB																						99.51	1487587	79	tuberculosis	3.17
SAMN06092623	WGS	PAIRED	ILLUMINA	SRS1829467	SRP094134	Asia	VNM	Ho Chi Minh City		human	Homo sapiens	3	lineage2.2.1	lineage2.2.1	L2.2.1	Mycobacterium tuberculosis	UNIVERSITY OF MELBOURNE	2016-12-01	SRR5067227	SRX2387525	PRJNA355614		sputum			HR-TB																						99.42	1680852	57	tuberculosis	3.147
SAMN37124271	WGS	PAIRED	ILLUMINA	SRS18703130	SRP456746	Africa	ZAF	Port Elizabeth	2017	human	Homo sapiens	3	lineage2.2.2	lineage2.2.2		Mycobacterium tuberculosis complex sp.	COLUMBIA UNIVERSITY	2023-08-23	SRR25745207	SRX21468447	PRJNA1008673					Pre-XDR-TB																						99.55	1746229	59	tuberculosis	1.735
SAMEA12029349	WGS	PAIRED	ILLUMINA	ERS9676325	ERP134194								lineage1.2.2.2	lineage1.2.2.2		Mycobacterium tuberculosis	IBV_CSIC	2022-07-27	ERR7821166	ERX7388141	PRJEB49677					Sensitive																						98.87	1609914	44	tuberculosis	1.777
SAMEA7548464	WGS	PAIRED	ILLUMINA	ERS5305116	ERP124941	Europe	GBR						lineage4.8	lineage4.8		Mycobacterium tuberculosis	PUBLIC HEALTH ENGLAND	2021-11-10	ERR4815104	ERX4684946	PRJEB41201					Sensitive																						95.82	1960516	67	tuberculosis	2.271
SAMN02599109	WGS	PAIRED	['ILLUMINA','ILLUMINA']	SRS560054		Asia	IND	Tiruvallur		human	Homo sapiens	3	lineage1.1.3.2	lineage1.1.3.2	L1.1.3.2	Mycobacterium tuberculosis			['SRR1173807','SRR1173674']	['SRX473977','SRX474054']	PRJNA235775		sputum			HR-TB																						99.11	3013286	68	tuberculosis	1.087
SAMEA112805828	WGS	PAIRED	ILLUMINA	ERS14813374	ERP010814								lineage4.1			Mycobacterium tuberculosis	FZB	2023-07-21	ERR11082111	ERX10529480	PRJEB9680					Sensitive																						99.64	1711347	58	tuberculosis	0.918
SAMN27008398	WGS	PAIRED	ILLUMINA	SRS12394079	SRP349160	Asia	CHN	Chongqing City	2020	human	Homo sapiens	3	lineage4.5	lineage4.5		Mycobacterium tuberculosis	CHILDRENS HOSPITAL OF CHONGQING MEDICAL UNIVERSITY	2022-03-27	SRR18495999	SRX14627501	PRJNA785273					Sensitive																						99.58	1830732	62	tuberculosis	0.605
SAMN40273476	WGS	PAIRED	ILLUMINA	SRS20670643	SRP493618	Asia	GEO	Tbilisi	2022	human	Homo sapiens	3	lineage4.8	lineage4.8		Mycobacterium tuberculosis	NIH / NIAID	2024-03-06	SRR28239751	SRX23850570	PRJNA1074779		sputum			Sensitive																						99.59	1423861	48	tuberculosis	0.735
SAMEA7702166	WGS	PAIRED	ILLUMINA	ERS5458677	ERP125674	South America	ARG		2018	human	Homo sapiens	3	lineage4.1.2.1.1	lineage4.1.2.1.1		Mycobacterium tuberculosis	HOSPITAL GENERAL UNIVERSITARIO GREGORIO MARANON	2021-02-07	ERR4972549	ERX4791205	PRJEB41837					Pre-XDR-TB																						99.55	1700982	58	tuberculosis	1.572
SAMN27519889	WGS	PAIRED	ILLUMINA	SRS12571790	SRP369525	Asia	GEO	Tbilisi	2020	human	Homo sapiens	3	lineage4.4.1.1	lineage4.4.1.1		Mycobacterium tuberculosis	NIH / NIAID	2022-04-11	SRR18714840	SRX14815253	PRJNA825524		sputum			RR-TB																						99.75	1405416	48	tuberculosis	1.993
SAMN30157929	WGS	PAIRED	ILLUMINA	SRS14573423	SRP390552	Asia	CHN	Guangdong	2017	human	Homo sapiens	3	lineage2.2.1	lineage2.2.1		Mycobacterium tuberculosis	CENTRE FOR TUBERCULOSIS CONTROL OF GUANGDONG PROVINCE	2022-08-08	SRR20969657	SRX16987659	PRJNA866200		sputum			Sensitive																						99.57	1866437	65	tuberculosis	2.199
SAMEA7525605	WGS	PAIRED	ILLUMINA	ERS5282079	ERP124850	Asia	IND	Mumbai					lineage3.1.2.1	lineage3.1.2.1		Mycobacterium tuberculosis	FOUNDATION FOR MEDICAL RESEARCH INDIA	2021-11-09	ERR4797063	ERX4666478	PRJEB41116					Sensitive	S	S			S	S	S	S	S				S	S	S	S	S	S	S	S	['Walker_2022','CRyPTIC_reuse_table']	99.56	1530455	48	tuberculosis	3.115
SAMN08629238	WGS	PAIRED	ILLUMINA	SRS3012179	SRP128089	Asia	BGD			human	Homo sapiens	3	lineage1.1.3.1	lineage1.1.3.1	L1.1.3	Mycobacterium tuberculosis	SAN RAFFAELE	2018-03-02	SRR6797807	SRX3756486	PRJNA428596					Sensitive					S		S		S				S	S				S			CRyPTIC_WHO2021_PMC7612554	99.19	2112789	36	tuberculosis	3.037
SAMEA11934329	WGS	PAIRED	ILLUMINA	ERS9581488	ERP133916	Africa	ZAF		2015	human	Homo sapiens	3	lineage2.2.1	lineage2.2.1		Mycobacterium tuberculosis	INSTITUTE OF TROPICAL MEDICINE ANTWERP	2022-07-12	ERR7737867	ERX7306149	PRJEB49409		sputum			RR-TB																						99.65	1568332	53	tuberculosis	1.324
SAMEA112804363	WGS	PAIRED	ILLUMINA	ERS14811909	ERP010814								lineage3	lineage3		Mycobacterium tuberculosis	FZB	2023-07-20	ERR11044683	ERX10491474	PRJEB9680					Sensitive																						99.52	1549148	51	tuberculosis	2.084
SAMN08626232	WGS	PAIRED	ILLUMINA	SRS3034510	SRP134826	Asia	CHN	Jiangxi	2007	human	Homo sapiens	3	lineage4.4.2	lineage4.4.2	L4.4.2	Mycobacterium tuberculosis	BEIJING INSTITUTE OF GENOMICS,CHINESE ACADEMY OF SCIENCES	2018-03-12	SRR6824434	SRX3780963	PRJNA436454		sputum			MDR-TB																						99.54	1734409	59	tuberculosis	0.496
SAMEA112800220	WGS	PAIRED	ILLUMINA	ERS14807766	ERP010814								lineage4.8	lineage4.8		Mycobacterium tuberculosis	FZB	2023-07-20	ERR11050136	ERX10496926	PRJEB9680					Sensitive																						99.59	1600577	53	tuberculosis	1.351
SAMEA2534124	WGS	PAIRED	ILLUMINA	ERS457526	ERP005779	Africa	SWZ						lineage4.1.1.3	lineage4.1.1.3	L4.1.1.3	Mycobacterium tuberculosis	FZB	2016-06-16	ERR551692	ERX510761	PRJEB6273					Pre-XDR-TB	S				R		R					R	R	R				R			CRyPTIC_WHO2021_PMC7612554	99.57	1111007	71	tuberculosis	2.664
SAMN40042871													lineage2.2.1	lineage2.2.1		Mycobacterium tuberculosis										MDR-TB																						98.9	1779865	56	tuberculosis	1.839
SAMEA112803583	WGS	PAIRED	ILLUMINA	ERS14811129	ERP010814								lineage3	lineage3		Mycobacterium tuberculosis	FZB	2023-07-21	ERR11043897	ERX10490688	PRJEB9680					Sensitive																						99.59	1675227	55	tuberculosis	1.071
SAMEA7157052	WGS	PAIRED	['ILLUMINA','ILLUMINA']	ERS4917514		Asia	GEO						lineage4.3.3	lineage4.3.3		Mycobacterium tuberculosis			['ERR5864998','ERR5864999']	['ERX5510793','ERX5510794']	PRJEB39561					MDR-TB																						99.8	3332843	90	tuberculosis	1.424
SAMN03300114	WGS	PAIRED	ILLUMINA	SRS838999	SRP053287	North America	MEX		2001	domestic cattle	Bos taurus	2	La1.8.1	La1.8.1	La1	Mycobacterium bovis	USDA-NVSL-DBL	2015-02-23	SRR1791756	SRX867418	PRJNA251692					Other																						99.51	571667	30	tuberculosis	6.047
SAMEA7529151	WGS	PAIRED	ILLUMINA	ERS5285620	ERP124850	Asia	IND	Mumbai					lineage3.1.2	lineage3.1.2		Mycobacterium tuberculosis	FOUNDATION FOR MEDICAL RESEARCH INDIA	2021-11-11	ERR4800565	ERX4669980	PRJEB41116					Pre-XDR-TB		S						S	S										S		Walker_2022	99.32	1565058	52	tuberculosis	0.917
SAMEA7546395	WGS	PAIRED	ILLUMINA	ERS5303050	ERP124939	South America	PER		2015				lineage4.3.3	lineage4.3.3		Mycobacterium tuberculosis	UNIVERSIDAD PERUANA CAYETANO HEREDIA	2021-11-10	ERR4812890	ERX4682880	PRJEB41199					MDR-TB	S	S			R	R	R	S	S				R	S	S	S	S	S	S	R	['CRyPTIC_reuse_table','Walker_2022']	99.6	1802206	62	tuberculosis	0.984
SAMN13169693	WGS	PAIRED	ILLUMINA	SRS5596656	SRP227831	Europe	MDA	Chisinau	2011	human	Homo sapiens	3	lineage4.2.1.1	lineage4.2.1.1	L4	Mycobacterium tuberculosis	NIH / NIAID	2019-10-31	SRR10380044	SRX7080890	PRJNA586859		sputum			Other																						99.51	1812473	62	tuberculosis	0.382
SAMEA7560087	WGS	PAIRED	ILLUMINA	ERS5316724	ERP124980								lineage2.2.1	lineage2.2.1		Mycobacterium tuberculosis	IML GAUTING	2021-11-12	ERR4827651	ERX4697635	PRJEB41239					MDR-TB																						99.6	1711694	59	tuberculosis	1.849
SAMN30158151	WGS	PAIRED	ILLUMINA	SRS14573296	SRP390552	Asia	CHN	Guangdong	2018	human	Homo sapiens	3	lineage2.2.1	lineage2.2.1		Mycobacterium tuberculosis	CENTRE FOR TUBERCULOSIS CONTROL OF GUANGDONG PROVINCE	2022-08-08	SRR20969784	SRX16987532	PRJNA866200		sputum			Sensitive																						99.56	1863869	63	tuberculosis	0.829
SAMN41389763	WGS	PAIRED	ILLUMINA	SRS21288016	SRP507535	Asia	BGD		2009	human	Homo sapiens	3	lineage1.1.3.1	lineage1.1.3.1		Mycobacterium tuberculosis	FIND, THE FOUNDATION FOR INNOVATIVE NEW DIAGNOSTICS	2024-05-14	SRR29017040	SRX24543492	PRJNA1109295					MDR-TB																						99.4	1528311	52	tuberculosis	1.1
SAMEA3231734	WGS	PAIRED	ILLUMINA	ERS652956	ERP008602	South America	ARG	Buenos Aires	2013	human	Homo sapiens	3	lineage4.1.2.1.1	lineage4.1.2.1.1	L4.1.2.1.1	Mycobacterium tuberculosis	NORWEGIAN INSTITUTE OF PUBLIC HEALTH	2015-02-19	ERR760802	ERX705563	PRJEB7669		sputum			MDR-TB																						99.61	1593731	36	tuberculosis	1.535
SAMEA7552532	WGS	PAIRED	ILLUMINA	ERS5309179	ERP124941	Europe	GBR						lineage3	lineage3		Mycobacterium tuberculosis	PUBLIC HEALTH ENGLAND	2021-11-10	ERR4819167	ERX4689009	PRJEB41201					Sensitive					S		S					S	S								Walker_2022	95.93	1477286	48	tuberculosis	2.902
SAMEA3359868	WGS	PAIRED	ILLUMINA	ERS713364	ERP004216	Africa	GHA						lineage6.3.1	lineage6.3.1	L6.3.1	Mycobacterium africanum	SC	2016-03-03	ERR1082116	ERX1161706	PRJEB4884					Sensitive																						99.37	1653325	46	tuberculosis	1.515
SAMEA104685050	WGS	PAIRED	ILLUMINA	ERS2286433	ERP107468	Europe	FIN		2014				lineage4.2.2.2	lineage4.2.2.2	L4.2.2.2	Mycobacterium tuberculosis	NATIONAL INSTITUTE FOR HEALTH AND WELFARE	2018-05-04	ERR2503506	ERX2522749	PRJEB25543					Sensitive																						99.48	1813405	62	tuberculosis	2.932
SAMN09812414	WGS	PAIRED	ILLUMINA	SRS3788425	SRP161870	Europe	FRA		1999			3	La1.2	La1.2	La1	Mycobacterium bovis	INRA	2018-09-17	SRR7851317	SRX4702124	PRJNA485121		As reported: inidividual domestic animal belonging to a herd, Whole Organism, animal infected tissue/organ, France			Other																						99.34	1540831	35	tuberculosis	4.475
SAMN03300197	WGS	PAIRED	ILLUMINA	SRS838911	SRP053287	North America	USA	MI	2002	domestic cattle	Bos taurus	2	La1.8.1	La1.8.1	La1	Mycobacterium bovis	USDA-NVSL-DBL	2015-02-23	SRR1791839	SRX867501	PRJNA251692					Other																						99.48	1073353	48	tuberculosis	5.36
SAMEA3281407	WGS	PAIRED	ILLUMINA	ERS668936	ERP009710	South America	ARG		2009	human	Homo sapiens	3	lineage4.3.2	lineage4.3.2		Mycobacterium tuberculosis	NORWEGIAN INSTITUTE OF PUBLIC HEALTH	2015-05-02	ERR776672	ERX719551	PRJEB8689		sputum			MDR-TB																						99.55	1537345	35	tuberculosis	1.397
SAMEA9977266	WGS	PAIRED	ILLUMINA	ERS7655544	ERP123401	South America	PER	Lima	2009	human	Homo sapiens	3	lineage2.2.1	lineage2.2.1		Mycobacterium tuberculosis	IMPERIAL COLLEGE LONDON	2021-10-15	ERR6866568	ERX6489996	PRJEB39837					Sensitive																						99.55	1614190	55	tuberculosis	0.788
SAMN08795075	WGS	PAIRED	ILLUMINA	SRS3090478	SRP128089					human	Homo sapiens	3	lineage4.4.1.1	lineage4.4.1.1		Mycobacterium tuberculosis	SAN RAFFAELE	2018-03-27	SRR6896264	SRX3846174	PRJNA428596					Sensitive																						91.86	986293	56	tuberculosis	2.252
SAMEA1403668	WGS	PAIRED	ILLUMINA	ERS094100	ERP000192	Europe	RUS	Samara	2008	human	Homo sapiens	3	lineage4.3.3	lineage4.3.3	L4.3.3	Mycobacterium tuberculosis	SC	2014-09-28	ERR133811	ERX109829	PRJEB2138					Sensitive					S		S						S	S							CRyPTIC_WHO2021_PMC7612554	99.68	1847840	42	tuberculosis	0.887
SAMN08626176	WGS	PAIRED	ILLUMINA	SRS3034688	SRP134826	Asia	CHN	Jiangsu	2007	human	Homo sapiens	3	lineage2.2.1	lineage2.2.1	L2.2.1	Mycobacterium tuberculosis	BEIJING INSTITUTE OF GENOMICS,CHINESE ACADEMY OF SCIENCES	2018-03-12	SRR6824680	SRX3781141	PRJNA436454		sputum			RR-TB																						99.26	1730497	59	tuberculosis	0.904
SAMN08708239	WGS	PAIRED	ILLUMINA	SRS3040953	SRP128089	Europe	UKR			human	Homo sapiens	3	lineage4.8	lineage4.8		Mycobacterium tuberculosis	SAN RAFFAELE	2018-03-14	SRR6832104	SRX3788286	PRJNA428596					Other	S	S			S		S	S	S			S	S	R				S			CRyPTIC_WHO2021_PMC7612554	99.53	2790799	59	tuberculosis	1.231
SAMN40273443	WGS	PAIRED	ILLUMINA	SRS20671023	SRP493618	Asia	GEO	Tbilisi	2022	human	Homo sapiens	3	lineage2.2.1	lineage2.2.1		Mycobacterium tuberculosis	NIH / NIAID	2024-03-06	SRR28239870	SRX23850949	PRJNA1074779		sputum			MDR-TB																						99.32	1148271	37	tuberculosis	0.942
SAMN15180286	WGS	PAIRED	ILLUMINA	SRS6813702	SRP266712	Asia	MMR	Yangon		human	Homo sapiens	3	lineage2.2.1.1	lineage2.2.1.1		Mycobacterium tuberculosis	UNIVERSITY OF OTAGO	2020-06-10	SRR11972328	SRX8516046	PRJNA638161		sputum			MDR-TB																						99.12	2372096	32	tuberculosis	2.02
SAMN17020048	WGS	PAIRED	ILLUMINA	SRS7863199	SRP297425	Asia	KAZ	Almaty		human	Homo sapiens	3	lineage4.1.2	lineage4.1.2		Mycobacterium tuberculosis	NIH / NIAID	2020-12-09	SRR13232631	SRX9664706	PRJNA683067					Other																						99.27	1458968	46	tuberculosis	3.034
SAMEA3920990	WGS	PAIRED	ILLUMINA	ERS1108124	ERP014881	Asia	CHN		2009	human	Homo sapiens	3	lineage2.2.1.1	lineage2.2.1.1	L2.2.1.1	Mycobacterium tuberculosis	FUDAN UNIVERSITY	2017-03-18	ERR1352325	ERX1423846	PRJEB13325		sputum			Sensitive																						99.16	1759997	40	tuberculosis	1.703
SAMN11053617	WGS	PAIRED	ILLUMINA	SRS4461100	SRP187797	Asia	CHN	Shanghai	2017	human	Homo sapiens	3	lineage4.9	lineage4.9	L4	Mycobacterium tuberculosis	FUDAN UNIVERSITY	2019-03-06	SRR8692840	SRX5488680	PRJNA525564				H37Rv	Other																						99.8	1603468	49	tuberculosis	1.124
SAMEA1569120	WGS	PAIRED	ILLUMINA	ERS156636	ERP001072	Africa	MWI	Karonga	2002	human	Homo sapiens	3	lineage4.3.4.2.1	lineage4.3.4.2.1	L4.3.4.2.1	Mycobacterium tuberculosis	SC	2012-12-22	ERR212181	ERX186846	PRJEB2794		sputum			Sensitive							S						S								Coll_2018	99.72	1655985	38	tuberculosis	1.872
SAMEA3374914	WGS	PAIRED	ILLUMINA	ERS716835	ERP004677	South America	PER						lineage4.8	lineage4.8	L4.8	Mycobacterium tuberculosis	THE WELLCOME TRUST SANGER INSTITUTE	2016-03-05	ERR1023474	ERX1102346	PRJEB5280					MDR-TB																						99.68	1811604	51	tuberculosis	0.391
SAMN01908775	WGS	PAIRED	ILLUMINA	SRS388844	SRP018402	Asia	CHN						lineage4.5	lineage4.5	L4.5	Mycobacterium tuberculosis	BGI	2015-09-05	SRR671751	SRX225065	PRJNA187550					Pre-XDR-TB		S					R	S						R				R			CRyPTIC_WHO2021_PMC7612554	99.45	1181673	24	tuberculosis	9.655
SAMEA9977482	WGS	PAIRED	ILLUMINA	ERS7655760	ERP123401	South America	PER	Lima	2009	human	Homo sapiens	3	lineage4.1.2.1	lineage4.1.2.1		Mycobacterium tuberculosis	IMPERIAL COLLEGE LONDON	2021-10-15	ERR6866784	ERX6490212	PRJEB39837					Sensitive																						99.58	1618220	55	tuberculosis	0.555
SAMN33843451	WGS	PAIRED	ILLUMINA	SRS17134388	SRP428142	Europe	PRT		2008	wild boar	Sus scrofa	2	La1.7.1	La1.7.1	La1	Mycobacterium bovis	LANDSCAPE EPIDEMIOLOGY AND WILDLIFE DISEASES - CE3C	2024-02-22	SRR23961496	SRX19770023	PRJNA946560					Other																						99.29	1784151	62	tuberculosis	3.738
SAMEA8616222	WGS	PAIRED	ILLUMINA	ERS6300829	ERP128579								lineage4.9	lineage4.9		Mycobacterium tuberculosis complex sp.	FZB	2021-09-24	ERR5979683	ERX5619469	PRJEB44524					Sensitive																						99.94	1711269	58	tuberculosis	0.934
SAMEA104362451	WGS	PAIRED	ILLUMINA	ERS1987429	ERP104985	South America	PER						lineage2.2.1	lineage2.2.1		Mycobacterium tuberculosis	UNIVERSIDAD PERUANA CAYETANO HEREDIA, PERU	2021-10-17	ERR2184610	ERX2240777	PRJEB23245					Sensitive	S				S	S	S	S	S				S		S	S	S	S	S	S	['CRyPTIC_reuse_table','Walker_2022']	99.62	1726660	60	tuberculosis	2.965
SAMEA7554039	WGS	PAIRED	ILLUMINA	ERS5310684	ERP124941	Europe	GBR						lineage1.2.2.1	lineage1.2.2.1		Mycobacterium tuberculosis	PUBLIC HEALTH ENGLAND	2021-11-11	ERR4820672	ERX4690514	PRJEB41201					Sensitive					S		S						S								Walker_2022	99.24	2449388	56	tuberculosis	1.998
SAMEA12320545	WGS	PAIRED	ILLUMINA	ERS9927374	ERP131966	Europe	GBR		2018	human	Homo sapiens	3	lineage4.9	lineage4.9		Mycobacterium tuberculosis	ST GEORGE'S, UNIVERSITY OF LONDON	2022-07-30	ERR8025349	ERX7590937	PRJEB47671					Sensitive																						99.84	1838616	52	tuberculosis	0.239
SAMEA6797905	WGS	PAIRED	['ILLUMINA','ILLUMINA','ILLUMINA','ILLUMINA']	ERS4525569		Africa	TZA		2013				lineage3.1.1	lineage3.1.1	L3.1.1	Mycobacterium tuberculosis			['ERR4423672','ERR4423670','ERR4423671','ERR4423673']	['ERX4364231','ERX4364230','ERX4364228','ERX4364229']	PRJEB37945					MDR-TB																						99.38	3623333	121	tuberculosis	1.002
SAMN31672660	WGS	PAIRED	ILLUMINA	SRS15724807	SRP407089	Oceania	AUS	NSW	2017	human	Homo sapiens	3	lineage1.2.2.2	lineage1.2.2.2		Mycobacterium tuberculosis	INSTITUTE OF CLINICAL PATHOLOGY AND MEDICAL RESEARCH	2022-11-10	SRR22251804	SRX18228525	PRJNA899911					HR-TB																						99.22	1785441	58	tuberculosis	1.958
SAMEA1403702	WGS	PAIRED	ILLUMINA	ERS066612	ERP000192	Europe	RUS	Samara	2009	human	Homo sapiens	3	lineage4.8	lineage4.8	L4.8	Mycobacterium tuberculosis	SC	2014-09-20	ERR108432	ERX085866	PRJEB2138					Sensitive					S		S						S	S							CRyPTIC_WHO2021_PMC7612554	99.76	1627208	37	tuberculosis	1.434
SAMN10254864	WGS	PAIRED	ILLUMINA	SRS3947981	SRP053287	North America	USA	Michigan		deer		3	La1.8.1	La1.8.1	La1	Mycobacterium bovis	USDA	2018-10-17	SRR8073623	SRX4901529	PRJNA251692					Other																						99.48	945135	50	tuberculosis	5.402
SAMN37848041	WGS	PAIRED	ILLUMINA	SRS19170353	SRP466602	Asia	VNM	Ho Chi Minh City		human	Homo sapiens	3	lineage1.1.1.1	lineage1.1.1.1		Mycobacterium tuberculosis	UNIVERSITY OF MELBOURNE/ THE PETER DOHERTY INSTITUTE FOR INFECTION AND IMMUNITY	2023-10-16	SRR26399718	SRX22105273	PRJNA1028637		cerebrospinal fluid			Sensitive																						99.12	1115426	38	tuberculosis	4.251
SAMN33843495	WGS	PAIRED	ILLUMINA	SRS17134482	SRP428142	Europe	PRT		2014	wild boar	Sus scrofa	2	La1.7.1	La1.7.1	La1	Mycobacterium bovis	LANDSCAPE EPIDEMIOLOGY AND WILDLIFE DISEASES - CE3C	2024-02-22	SRR23961402	SRX19770117	PRJNA946560					Other																						98.57	1710269	57	tuberculosis	3.232
SAMN35220663	WGS	PAIRED	ILLUMINA	SRS17748999	SRP438696	Asia	GEO		2021	human	Homo sapiens	3	lineage4.3.3	lineage4.3.3		Mycobacterium tuberculosis	NIH / NIAID	2023-05-19	SRR24673513	SRX20453197	PRJNA974487		sputum			Sensitive																						99.54	1246528	40	tuberculosis	2.444
SAMEA1404029	WGS	PAIRED	ILLUMINA	ERS094236	ERP000192	Europe	RUS	Samara	2009	human	Homo sapiens	3	lineage2.2.1	lineage2.2.1	L2.2.1	Mycobacterium tuberculosis	SC	2014-09-28	ERR133947	ERX109965	PRJEB2138					Other					S		S						R	S							CRyPTIC_WHO2021_PMC7612554	99.53	1831824	42	tuberculosis	1.136
SAMN41390037	WGS	PAIRED	ILLUMINA	SRS21288322	SRP507535					human	Homo sapiens	3	lineage4.1.2	lineage4.1.2		Mycobacterium tuberculosis	FIND, THE FOUNDATION FOR INNOVATIVE NEW DIAGNOSTICS	2024-05-14	SRR29017329	SRX24543797	PRJNA1109295					Sensitive																						98.97	1171232	35	tuberculosis	0.89
SAMEA2710833	WGS	PAIRED	ILLUMINA	ERS531790	ERP006738	Asia	THA						lineage2.2.1	lineage2.2.1	L2.2.1	Mycobacterium tuberculosis	SC	2015-02-10	ERR718338	ERX662260	PRJEB7056					Sensitive																						99.65	1618754	37	tuberculosis	1.706
SAMEA5164452	WGS	PAIRED	ILLUMINA	ERS2972174	ERP112727								lineage4.1.2.1	lineage4.1.2.1		Mycobacterium tuberculosis	WELLCOME SANGER INSTITUTE	2020-04-19	ERR4025004	ERX4026392	PRJEB30294					Sensitive																						99.43	1724339	46	tuberculosis	0.529
SAMEA104394704	WGS	PAIRED	ILLUMINA	ERS2012646	ERP010814	Europe	DEU						lineage4.4.1.1	lineage4.4.1.1	L4.4.1.1	Mycobacterium tuberculosis	FZB	2017-11-28	ERR2200132	ERX2255120	PRJEB9680					Sensitive					S		S					S	S	S							CRyPTIC_WHO2021_PMC7612554	99.49	1719516	37	tuberculosis	1.618
SAMN40030671	WGS	PAIRED	ILLUMINA	SRS20526715	SRP226525	Asia	IND	Madhya Pradesh - Bhairopur	2022	human	Homo sapiens	3	lineage4.2.2.2	lineage4.2.2.2		Mycobacterium tuberculosis	CHRISTIAN MEDICAL COLLAGE, VELLORE	2024-02-22	SRR28045165	SRX23696533	PRJNA575883					Sensitive																						98.79	1749278	53	tuberculosis	1.542
SAMN30157915	WGS	PAIRED	ILLUMINA	SRS14573108	SRP390552	Asia	CHN	Guangdong	2017	human	Homo sapiens	3	lineage2.2.1	lineage2.2.1		Mycobacterium tuberculosis	CENTRE FOR TUBERCULOSIS CONTROL OF GUANGDONG PROVINCE	2022-08-08	SRR20969376	SRX16987344	PRJNA866200		sputum			Other																						99.57	1847029	64	tuberculosis	2.219
SAMN05918747	WGS	PAIRED	ILLUMINA	SRS20795571	SRP496567	South America	PER	Lima	2012	human	Homo sapiens	3	lineage4.3.3	lineage4.3.3		Mycobacterium tuberculosis	FIND, THE FOUNDATION FOR INNOVATIVE NEW DIAGNOSTICS	2024-03-20	SRR28394039	SRX23999001	PRJNA343736		As reported: patient			MDR-TB																						99.39	1601352	45	tuberculosis	1.187
SAMEA7528211	WGS	PAIRED	ILLUMINA	ERS5284681	ERP124850	Asia	IND	Mumbai					lineage3	lineage3		Mycobacterium tuberculosis	FOUNDATION FOR MEDICAL RESEARCH INDIA	2021-11-10	ERR4799626	ERX4669041	PRJEB41116					Sensitive	S	S				S	S	S	S				S			S		S	S		Walker_2022	99.25	1509881	50	tuberculosis	0.5
SAMN13568776	WGS	PAIRED	ILLUMINA	SRS5925449	SRP239172	South America	PER	Lima	2015	human	Homo sapiens	3	lineage4.1.2.1	lineage4.1.2.1	L4	Mycobacterium tuberculosis	RADBOUDUMC	2019-12-31	SRR10808833	SRX7482572	PRJNA595834		sputum			Sensitive																						99.55	1792497	64	tuberculosis	3.394
SAMN36835115	WGS	PAIRED	ILLUMINA	SRS18499844	SRP453313	Asia	CHN	Shandong	2018	human	Homo sapiens	3	lineage2.2.1	lineage2.2.1	L4	Mycobacterium tuberculosis	SHANDONG PROVINCIAL HOSPITAL	2023-08-04	SRR25515013	SRX21245564	PRJNA1002108		As reported: phlegm		H37Rv	Sensitive																						99.56	1827716	63	tuberculosis	2.666
SAMEA1485474	WGS	PAIRED	ILLUMINA	ERS108169	ERP001072	Africa	MWI	Karonga	2002	human	Homo sapiens	3	lineage4.3.4.2.1	lineage4.3.4.2.1	L4.3.4.2.1	Mycobacterium tuberculosis	SC	2014-10-19	ERR161172	ERX137022	PRJEB2794		sputum			Sensitive							S						S								Coll_2018	99.64	2560932	59	tuberculosis	1.387
SAMEA7546612	WGS	PAIRED	ILLUMINA	ERS5303267	ERP124939	South America	PER						lineage4	lineage4		Mycobacterium tuberculosis	UNIVERSIDAD PERUANA CAYETANO HEREDIA	2021-11-10	ERR4813107	ERX4683097	PRJEB41199					Pre-XDR-TB																						99.72	1835176	63	tuberculosis	0.811
SAMEA112188703	WGS	PAIRED	ILLUMINA	ERS14298592	ERP143048								lineage2.2.1	lineage2.2.1		Mycobacterium tuberculosis	CTB/NICD	2023-01-15	ERR10748109	ERX10199715	PRJEB58017					MDR-TB																						99.81	1467707	88	tuberculosis	1.521
SAMEA112800701	WGS	PAIRED	ILLUMINA	ERS14808247	ERP010814								lineage1.2.1.2.1	lineage1.2.1.2.1		Mycobacterium tuberculosis	FZB	2023-07-20	ERR11050694	ERX10497485	PRJEB9680					HR-TB																						99.5	1318786	43	tuberculosis	2.609
SAMEA7550168	WGS	PAIRED	ILLUMINA	ERS5306818	ERP124941	Europe	GBR						lineage4.8	lineage4.8		Mycobacterium tuberculosis	PUBLIC HEALTH ENGLAND	2021-11-10	ERR4816806	ERX4686648	PRJEB41201					Sensitive					S		S					S	S								Walker_2022	99.44	1636243	51	tuberculosis	2.758
SAMEA8742343	WGS	PAIRED	ILLUMINA	ERS6421925	ERP128679	Africa	ZAF						lineage4.8.1	lineage4.8.1		Mycobacterium tuberculosis	CTB/NICD	2021-11-11	ERR5918031	ERX5559122	PRJEB44608					Sensitive	S				S	S	S	S	S				S		S	R	S	S	S	S	['CRyPTIC_reuse_table','Walker_2022']	99.8	1432497	49	tuberculosis	1.177
SAMN14336426	WGS	PAIRED	ILLUMINA	SRS6308080	SRP149365	North America	MEX		2016	domestic cattle	Bos taurus	2	La1.8.1	La1.8.1	La1	Mycobacterium bovis	USDA-NVSL-DBPL	2020-03-12	SRR11294513	SRX7900041	PRJNA449507					Other																						99.33	1093196	59	tuberculosis	5.079
SAMN40466022	WGS	PAIRED	ILLUMINA	SRS20757071	SRP495384	Europe	MDA			human	Homo sapiens	3	lineage4.2.1	lineage4.2.1		Mycobacterium tuberculosis	FIND, THE FOUNDATION FOR INNOVATIVE NEW DIAGNOSTICS	2024-03-15	SRR28351427	SRX23956727	PRJNA1087582		sputum			MDR-TB																						99.59	1381703	43	tuberculosis	1.054
SAMEA2783311	WGS	PAIRED	ILLUMINA	ERS553056	ERP006738	Asia	THA						lineage2.2.1	lineage2.2.1	L2.2.1	Mycobacterium tuberculosis	SC	2016-01-18	ERR751917	ERX695599	PRJEB7056					Sensitive																						99.55	1544729	34	tuberculosis	1.359
SAMEA2709888	WGS	PAIRED	ILLUMINA	ERS2399949	ERP107968	Africa	ZAF						lineage4.3.3	lineage4.3.3	L4.3.3	Mycobacterium tuberculosis	CTB/NICD	2022-07-23	ERR2515344	ERX2534558	PRJEB25997					Pre-XDR-TB	S	S			R			R					R					R			Walker_2022	99.88	1033135	66	tuberculosis	2.629
SAMEA104304853	WGS	PAIRED	ILLUMINA	ERS1929831	ERP012255								lineage1.1.2	lineage1.1.2	L1.1.2	Mycobacterium tuberculosis	LSHTM	2017-12-27	ERR2124093	ERX2180945	PRJEB10950					HR-TB					S		S						S	S							Coll_2018	98.85	1511451	27	tuberculosis	2.548
SAMN35982023	WGS	PAIRED	ILLUMINA	SRS18231161	SRP448193				2018	human	Homo sapiens	3	lineage2.2.1	lineage2.2.1		Mycobacterium tuberculosis	CHINESE CENTER FOR DISEASE CONTROL AND PREVENTION	2023-07-09	SRR25207050	SRX20954183	PRJNA987438		sputum			MDR-TB																						99.52	1961563	68	tuberculosis	1.917
SAMN13169763	WGS	PAIRED	ILLUMINA	SRS5596525	SRP227831	Europe	MDA	Chisinau	2017	human	Homo sapiens	3	lineage4.8	lineage4.8	L4	Mycobacterium tuberculosis	NIH / NIAID	2019-10-31	SRR10380175	SRX7080759	PRJNA586859					Sensitive																						99.65	1815896	61	tuberculosis	0.386
SAMEA6359596	WGS	PAIRED	ILLUMINA	ERS4125846	ERP021867	Europe	GBR						La1.8.1	La1.8.1	La1	Mycobacterium bovis	WELLCOME SANGER INSTITUTE	2021-02-02	ERR5087926	ERX4894047	PRJEB19799					Other																						99.2	1737870	59	tuberculosis	2.451
G1859						Europe	ESP	province of Valencia	2016				lineage4.8	lineage4.8		Mycobacterium tuberculosis								No		Sensitive	S					S																99.77	1694929	85	tuberculosis	2.516
SAMN37738652	WGS	PAIRED	ILLUMINA	SRS19111663	SRP465342	Africa	ZAF		2023	human	Homo sapiens	3	lineage2.2.1.1	lineage2.2.1.1		Mycobacterium tuberculosis	UNIVERISTY OF ANTWERP	2023-10-11	SRR26331621	SRX22039607	PRJNA1026351		sputum			RR-TB																						97.08	1696483	55	tuberculosis	1.429
SAMN08795358	WGS	PAIRED	ILLUMINA	SRS3090559	SRP128089					human	Homo sapiens	3	lineage4.3.4.2.1	lineage4.3.4.2.1		Mycobacterium tuberculosis	SAN RAFFAELE	2018-03-27	SRR6896186	SRX3846252	PRJNA428596					Sensitive																						99.62	761406	36	tuberculosis	4.315
SAMEA1707869	WGS	PAIRED	ILLUMINA	ERS179866	ERP000276								lineage2.2.1	lineage2.2.1		Mycobacterium tuberculosis	SC	2013-02-16	ERR228202	ERX202861	PRJEB2221					Other																						99.42	1885757	42	tuberculosis	0.929
SAMEA5189523	WGS	PAIRED	ILLUMINA	ERS2997018	ERP021867	Europe	GBR						La1.8.1	La1.8.1	La1	Mycobacterium bovis	WELLCOME SANGER INSTITUTE	2020-06-04	ERR4188042	ERX4149811	PRJEB19799					Other																						99.46	1299927	44	tuberculosis	2.547
SAMN36619501	WGS	PAIRED	ILLUMINA	SRS18349909	SRP450367	Asia	IND	Udupi	2019	human	Homo sapiens	3	lineage3	lineage3		Mycobacterium tuberculosis	NIH / NIAID	2023-07-19	SRR25340800	SRX21080360	PRJNA996640		sputum			Sensitive																						99.35	1760690	56	tuberculosis	0.508
SAMN08708617	WGS	PAIRED	ILLUMINA	SRS3040544	SRP128089	Europe	UKR			human	Homo sapiens	3	lineage2.2.1	lineage2.2.1		Mycobacterium tuberculosis	SAN RAFFAELE	2018-03-14	SRR6831915	SRX3787879	PRJNA428596					Other	S	S			S		S	S					S	R				S			CRyPTIC_WHO2021_PMC7612554	99.42	2739980	58	tuberculosis	1.805
SAMN40566542	WGS	PAIRED	ILLUMINA	SRS20808937	SRP338930	North America	USA	New York state	2021	human	Homo sapiens	3	lineage2.2.2	lineage2.2.2		Mycobacterium tuberculosis	WADSWORTH CENTER	2024-03-21	SRR28409364	SRX24013808	PRJNA766641		sputum			HR-TB																						99.54	1507425	84	tuberculosis	2.736
SAMEA110013005	WGS	PAIRED	ILLUMINA	ERS12087294	ERP137916	Africa	GMB		2013	human	Homo sapiens	3	lineage4.3.4.1	lineage4.3.4.1		Mycobacterium tuberculosis	INSTITUTE OF TROPICAL MEDICINE	2022-06-25	ERR9786529	ERX9333805	PRJEB53138		sputum			Sensitive																						99.72	1056852	52	tuberculosis	2.721
SAMEA113556470	WGS	PAIRED	ILLUMINA	ERS15552593	ERP147779	Africa	MOZ	Maputo					lineage4.1.1.1	lineage4.1.1.1		Mycobacterium tuberculosis	FZB	2023-09-24	ERR11488938	ERX10895114	PRJEB62665					MDR-TB																						99.23	1638904	55	tuberculosis	1.924
SAMEA5662682	WGS	PAIRED	ILLUMINA	ERS3466699	ERP115014	Africa	ZAF		1996	human	Homo sapiens	3	lineage2.2.1.1	lineage2.2.1.1	L2.2.1.1	Mycobacterium tuberculosis	DST/NRF CENTRE OF EXCELLENCE FOR BIOMEDICAL TB RES	2019-06-29	ERR3340727	ERX3365417	PRJEB32341		sputum			Sensitive																						99.56	1549976	36	tuberculosis	2.95
SAMN40465814	WGS	PAIRED	ILLUMINA	SRS20756997	SRP495384	Asia	IND			human	Homo sapiens	3	lineage2.2.1.2	lineage2.2.1.2		Mycobacterium tuberculosis	FIND, THE FOUNDATION FOR INNOVATIVE NEW DIAGNOSTICS	2024-03-15	SRR28351164	SRX23956653	PRJNA1087582		sputum			Pre-XDR-TB																						99.56	1687791	45	tuberculosis	2.164
SAMEA2782996	WGS	PAIRED	ILLUMINA	ERS552741	ERP006738	Asia	THA		2005				lineage1.1.1	lineage1.1.1	L1.1.1	Mycobacterium tuberculosis	SC	2016-01-09	ERR752240	ERX695922	PRJEB7056					Sensitive																						99.41	1573297	36	tuberculosis	2.345
SAMN14416765	WGS	PAIRED	ILLUMINA	SRS6580044	SRP259494	Asia	THA		2014	human	Homo sapiens	3	lineage4.8	lineage4.8		Mycobacterium tuberculosis	KHON KAEN UNIVERSITY	2020-05-01	SRR11662706	SRX8223407	PRJNA613706		sputum			MDR-TB																						99.43	1811692	62	tuberculosis	0.497
SAMN08732253	WGS	PAIRED	ILLUMINA	SRS3061576	SRP128089					human	Homo sapiens	3	lineage4.8	lineage4.8		Mycobacterium tuberculosis	SAN RAFFAELE	2018-03-20	SRR6855759	SRX3811030	PRJNA428596					Sensitive																						99.64	759312	39	tuberculosis	3.42
SAMN17019838	WGS	PAIRED	ILLUMINA	SRS7863094	SRP297425	Europe	BLR	Minsk		human	Homo sapiens	3	lineage2.2.1	lineage2.2.1		Mycobacterium tuberculosis	NIH / NIAID	2020-12-09	SRR13232736	SRX9664601	PRJNA683067		sputum			Pre-XDR-TB																						99.36	1688091	57	tuberculosis	1.848
SAMN13066510	WGS	PAIRED	ILLUMINA	SRS5546992	SRP218410	Africa	ZAF	Hlabisa	2017	human	Homo sapiens	3	lineage1.2.2.2	lineage1.2.2.2		Mycobacterium tuberculosis	UNIVERSITY COLLEGE LONDON	2019-10-21	SRR10315739	SRX7026529	PRJNA559528		sputum			MDR-TB																						99.28	1737150	58	tuberculosis	1.367
SAMN40032343	WGS	PAIRED	ILLUMINA	SRS20527529	SRP226525	Asia	IND	Madhya Pradesh - Bhairopur	2022	human	Homo sapiens	3	lineage1.1.2	lineage1.1.2		Mycobacterium tuberculosis	CHRISTIAN MEDICAL COLLAGE, VELLORE	2024-02-22	SRR28046259	SRX23697602	PRJNA575883					Sensitive																						92.49	1187067	35	tuberculosis	1.07
SAMEA9976207	WGS	PAIRED	ILLUMINA	ERS7654486	ERP123401	South America	PER	Lima	2009	human	Homo sapiens	3	lineage4.3.4.2	lineage4.3.4.2		Mycobacterium tuberculosis	IMPERIAL COLLEGE LONDON	2021-11-17	ERR6865510	ERX6488938	PRJEB39837					Sensitive																						99.83	1315070	45	tuberculosis	1.291
SAMEA6617287	WGS	PAIRED	ILLUMINA	ERS4381020	ERP118828	Africa	ZAF		2010	human	Homo sapiens	3	lineage2.2.2	lineage2.2.2		Mycobacterium tuberculosis	STELLENBOSCH UNIVERSITY	2021-05-06	ERR5758351	ERX5468003	PRJEB35725		sputum			Pre-XDR-TB																						99.09	1552417	35	tuberculosis	3.976
SAMN39286763	WGS	PAIRED	ILLUMINA	SRS20075598	SRP399923	Oceania	AUS	Victoria	2019	human	Homo sapiens	3	lineage2.2.1	lineage2.2.1		Mycobacterium tuberculosis	MDUPHL	2024-01-07	SRR27450630	SRX23122047	PRJNA857537					Sensitive																						99.58	1682730	59	tuberculosis	2.849
SAMN41146796	WGS	PAIRED	ILLUMINA	SRS21173928	SRP338930	North America	USA	New York state	2023	human	Homo sapiens	3	lineage3	lineage3		Mycobacterium tuberculosis	WADSWORTH CENTER	2024-05-01	SRR28858459	SRX24418459	PRJNA766641					Sensitive																						99.65	1743349	58	tuberculosis	1.129
SAMN03300073	WGS	PAIRED	ILLUMINA	SRS839034	SRP053287	North America	USA	MO	2001	domestic cattle	Bos taurus	2	La1.8.1	La1.8.1	La1	Mycobacterium bovis	USDA-NVSL-DBL	2015-02-23	SRR1791715	SRX867377	PRJNA251692					Other																						99.4	1241603	62	tuberculosis	5.475
SAMEA110031459	WGS	PAIRED	ILLUMINA	ERS12087376	ERP137916	Africa	GMB		2013	human	Homo sapiens	3	lineage4.1.3	lineage4.1.3		Mycobacterium tuberculosis	INSTITUTE OF TROPICAL MEDICINE	2022-06-25	ERR9786611	ERX9333887	PRJEB53138		sputum			HR-TB																						87.28	647894	30	tuberculosis	2.437
SAMN03300337	WGS	PAIRED	ILLUMINA	SRS838772	SRP053287	North America	USA	MN	2005	domestic cattle	Bos taurus	2	La1.8.1	La1.8.1	La1	Mycobacterium bovis	USDA-NVSL-DBL	2015-02-23	SRR1791979	SRX867641	PRJNA251692					Other																						99.37	1181709	60	tuberculosis	4.905
SAMN03647550	WGS	PAIRED	ILLUMINA	SRS990421	SRP061066	Europe	GBR						lineage4.1.1.3.1	lineage4.1.1.3.1	L4.1.1.3.1	Mycobacterium tuberculosis	UNIVERSITY OF OXFORD	2015-07-14	SRR2100377	SRX1095071	PRJNA282721					HR-TB					S		R						S								CRyPTIC_WHO2021_PMC7612554	99.45	1847329	41	tuberculosis	1.22
SAMN21236219	WGS	PAIRED	ILLUMINA	SRS10023467	SRP335713	Asia	CHN	Shanghai		human	Homo sapiens	3	lineage2.2.1	lineage2.2.1		Mycobacterium tuberculosis	SHANGHI CDC	2021-09-05	SRR15723247	SRX12018511	PRJNA760838		sputum			Sensitive																						99.53	1610683	53	tuberculosis	1.512
SAMEA5163809	WGS	PAIRED	ILLUMINA	ERS2971532	ERP112727								lineage4.1.2.1	lineage4.1.2.1		Mycobacterium tuberculosis	WELLCOME SANGER INSTITUTE	2020-05-29	ERR4178153	ERX4141577	PRJEB30294					Sensitive																						99.62	1320686	45	tuberculosis	0.511
SAMEA6875041	WGS	PAIRED	ILLUMINA	ERS4602602	ERP122165	Europe	ESP	Valencia	2016				lineage4.3.4.2	lineage4.3.4.2	L4.3.4.2	Mycobacterium tuberculosis	Instituto_de_Biomedicina_de_Valencia	2022-06-11	ERR4195833	ERX4156267	PRJEB38719			No		Other	S					S																99.77	1695481	99	tuberculosis	2.447
SAMEA7545393	WGS	PAIRED	ILLUMINA	ERS5302050	ERP124939	South America	PER		2018				lineage2.2.1	lineage2.2.1		Mycobacterium tuberculosis	UNIVERSIDAD PERUANA CAYETANO HEREDIA	2021-11-10	ERR4811890	ERX4681880	PRJEB41199					Sensitive	S				S	S	S	S	S				S		S	S	S	S	S	S	['CRyPTIC_reuse_table','Walker_2022']	99.59	1657526	58	tuberculosis	3.116
SAMN30543286	WGS	PAIRED	ILLUMINA	SRS14851558	SRP394436	Asia	CHN	Eastern China	2018	human	Homo sapiens	3	lineage2.2.1	lineage2.2.1		Mycobacterium tuberculosis	SCHOOL OF PUBLIC HEALTH, FUDAN UNIVERSITY	2022-08-28	SRR21277292	SRX17286878	PRJNA874331					Pre-XDR-TB																						99.19	1893364	65	tuberculosis	5.705
SAMEA104614427	WGS	PAIRED	ILLUMINA	ERS2225709	ERP106291	Asia	IDN	Bandung					lineage4.1.2.1	lineage4.1.2.1		Mycobacterium tuberculosis	WELLCOME SANGER INSTITUTE	2020-03-03	ERR3273188	ERX3300062	PRJEB24463					MDR-TB																						99.48	1913581	66	tuberculosis	0.759
SAMN40566406	WGS	PAIRED	ILLUMINA	SRS20809112	SRP338930	North America	USA	New York state	2019	human	Homo sapiens	3	lineage4.1.1.1	lineage4.1.1.1		Mycobacterium tuberculosis	WADSWORTH CENTER	2024-03-21	SRR28409635	SRX24013983	PRJNA766641		sputum			Sensitive																						99.6	1629920	89	tuberculosis	2.737
SAMEA3402922	WGS	PAIRED	ILLUMINA	ERS2401229	ERP107971	Europe	NLD						lineage4.3.4.1	lineage4.3.4.1	L4.3.4.1	Mycobacterium tuberculosis	HARVARD MEDICAL SCHOOL	2022-07-14	ERR2516551	ERX2535767	PRJEB26000					MDR-TB					S		R					S	R								Walker_2022	99.69	744657	17	tuberculosis	16.282
SAMN03648367	WGS	PAIRED	ILLUMINA	SRS991298	SRP061066	Europe	GBR						lineage4.5	lineage4.5	L4.5	Mycobacterium tuberculosis	UNIVERSITY OF OXFORD	2015-07-16	SRR2101120	SRX1095814	PRJNA282721					Sensitive					S		S					S	S								CRyPTIC_WHO2021_PMC7612554	99.43	1729218	38	tuberculosis	0.989
SAMN31674314	WGS	PAIRED	ILLUMINA	SRS15722770	SRP407089	Oceania	AUS	NSW	2021	human	Homo sapiens	3	lineage4.1.1.2	lineage4.1.1.2		Mycobacterium tuberculosis	INSTITUTE OF CLINICAL PATHOLOGY AND MEDICAL RESEARCH	2022-11-09	SRR22249938	SRX18226422	PRJNA899911					Sensitive																						99.6	1957457	64	tuberculosis	2.392
SAMEA7551508	WGS	PAIRED	ILLUMINA	ERS5308156	ERP124941	Europe	GBR						lineage3	lineage3		Mycobacterium tuberculosis	PUBLIC HEALTH ENGLAND	2021-11-10	ERR4818144	ERX4687986	PRJEB41201					Sensitive					S		S					S	S								Walker_2022	99.64	1443588	49	tuberculosis	3.203
SAMN08912807	WGS	PAIRED	ILLUMINA	SRS3157328	SRP128089					human	Homo sapiens	3	lineage4.8	lineage4.8		Mycobacterium tuberculosis	SAN RAFFAELE	2018-04-11	SRR6982318	SRX3922709	PRJNA428596					Sensitive																						98.77	1233238	61	tuberculosis	3.055
SAMEA1118547	WGS	PAIRED	ILLUMINA	ERS2397956	ERP107961	Europe	GBR	England					lineage3	lineage3	L3	Mycobacterium tuberculosis	PHE	2022-07-23	ERR2513366	ERX2532576	PRJEB25991					Sensitive					S		S					S	S								Walker_2022	99.68	1863749	64	tuberculosis	1.553
SAMN21616443	WGS	PAIRED	ILLUMINA	SRS10316990	SRP338617	North America	CAN	Ontario	2016	human	Homo sapiens	3	lineage4.8	lineage4.8		Mycobacterium tuberculosis	PUBLIC HEALTH ONTARIO	2021-09-24	SRR16058059	SRX12344609	PRJNA766079					Sensitive					S		S					S	S								CRyPTIC_WHO2021_PMC7612554	99.68	1723339	59	tuberculosis	2.512
SAMEA7526911	WGS	PAIRED	ILLUMINA	ERS5283383	ERP124850	Asia	IND	Mumbai					lineage1.1.2	lineage1.1.2		Mycobacterium tuberculosis	FOUNDATION FOR MEDICAL RESEARCH INDIA	2021-11-10	ERR4798353	ERX4667775	PRJEB41116					Other	S	S				S		S	S					S		S		S	S		Walker_2022	99.13	1683828	53	tuberculosis	1.301
SAMEA7563138	WGS	PAIRED	ILLUMINA	ERS5319771	ERP125008	Africa	DZA						lineage4.1.2.1	lineage4.1.2.1		Mycobacterium tuberculosis	SAN RAFFAELE SCIENTIFIC INSTITUTE	2021-11-11	ERR4830698	ERX4700682	PRJEB41267					Sensitive	S				S	S	S	S	S				S		S	S	S	S	S	S	['CRyPTIC_reuse_table','Walker_2022']	98.97	1678506	55	tuberculosis	2.175
SAMN40947065	WGS	PAIRED	ILLUMINA	SRS21007575	SRP501539	Europe	ROU		2023	human	Homo sapiens	3	lineage4.1.2.1	lineage4.1.2.1		Mycobacterium tuberculosis	NIAID TB PORTALS PROGRAM	2024-04-12	SRR28646048	SRX24239212	PRJNA1074784		sputum			Sensitive																						99.41	1476503	48	tuberculosis	0.861
SAMEA1569128	WGS	PAIRED	ILLUMINA	ERS153921	ERP001072	Africa	MWI	Karonga	2007	human	Homo sapiens	3	lineage4.3.4.2.1	lineage4.3.4.2.1	L4.3.4.2.1	Mycobacterium tuberculosis	SC	2012-12-22	ERR212070	ERX186735	PRJEB2794		sputum			Sensitive							S						S								Coll_2018	99.46	1854032	42	tuberculosis	1.439
SAMEA3558356	WGS	PAIRED	ILLUMINA	ERS865505	ERP011639	Europe	PRT						lineage4.3.4.2	lineage4.3.4.2	L4.3.4.2	Mycobacterium tuberculosis	LSHTM	2015-12-10	ERR1034823	ERX1113621	PRJEB10385					Pre-XDR-TB	R	R		S		R		R		R	S										Coll_2018	99.77	946464	21	tuberculosis	10.294
SAMEA9581510	WGS	PAIRED	ILLUMINA	ERS7304227	ERP130987	Africa	ETH		2018	human	Homo sapiens	3	lineage4.2.2.2	lineage4.2.2.2		Mycobacterium tuberculosis	NORWEGIAN INSTITUTE OF PUBLIC HEALTH	2021-10-12	ERR6397154	ERX6025206	PRJEB46761		sputum			MDR-TB																						99.34	3750542	64	tuberculosis	0.917
SAMN01925666	WGS	PAIRED	['ILLUMINA','ILLUMINA']	SRS419328		Africa	ZAF	King George V Hospital, Durban		human	Homo sapiens	3	lineage4.3.3	lineage4.3.3	L4.3.3	Mycobacterium tuberculosis			['SRR847785','SRR924230']	['SRX316934','SRX276139']	PRJNA190980		As reported: bodily fluid			Pre-XDR-TB																						99.74	2458361	56	tuberculosis	2.301
SAMN27391476	WGS	PAIRED	ILLUMINA	SRS12528058	SRP367912	North America	MEX	Baja California	2018	human	Homo sapiens	3	lineage4.8	lineage4.8		Mycobacterium tuberculosis	TECNOLOGICO DE MONTERREY	2022-04-06	SRR18665445	SRX14767828	PRJNA824124		sputum			MDR-TB																						99.82	681975	23	tuberculosis	2.429
SAMEA113538126	WGS	PAIRED	ILLUMINA	ERS15534547	ERP147571	Africa	BWA						lineage4.3.4.1	lineage4.3.4.1		Mycobacterium tuberculosis	FZB	2023-09-17	ERR11466036	ERX10872193	PRJEB62480					Sensitive																						97.2	1591856	47	tuberculosis	2.36
SAMEA104172512	WGS	PAIRED	ILLUMINA	ERS1831530	ERP024102	Europe	SRB						lineage4.1.2.1	lineage4.1.2.1	L4.1.2.1	Mycobacterium tuberculosis	FZB	2017-09-18	ERR2041733	ERX2100790	PRJEB21809					MDR-TB		S			R		R					S	R	S							CRyPTIC_WHO2021_PMC7612554	99.57	863762	56	tuberculosis	2.938
SAMEA5975110	WGS	PAIRED	ILLUMINA	ERS3777947	ERP117507	Asia	CHN		2018	human	Homo sapiens	3	lineage2.2.1	lineage2.2.1	L2	Mycobacterium tuberculosis	FUDAN UNIVERSITY	2020-06-13	ERR3559362	ERX3559113	PRJEB34582		sputum			Sensitive																						99.51	1846464	59	tuberculosis	1.217
SAMEA12029257	WGS	PAIRED	ILLUMINA	ERS9676233	ERP134194								lineage4.3.2.1	lineage4.3.2.1		Mycobacterium tuberculosis	IBV_CSIC	2022-07-14	ERR7821212	ERX7388049	PRJEB49677					Sensitive																						99.39	2605394	71	tuberculosis	1.613
SAMN15772554	WGS	PAIRED	ILLUMINA	SRS7172870	SRP276868	Asia	CHN	Tibet	2006	human	Homo sapiens	3	lineage2.2.1	lineage2.2.1		Mycobacterium tuberculosis	FUDAN UNIVERSITY	2020-08-10	SRR12420405	SRX8916298	PRJNA656167		sputum			MDR-TB																						99.08	1687887	51	tuberculosis	1.814
SAMEA7723124	WGS	PAIRED	ILLUMINA	ERS5470503	ERP125870	Europe	IRL		2017	human	Homo sapiens	3	lineage4.3.3	lineage4.3.3		Mycobacterium tuberculosis	IRISH MYCOBACTERIA REFERENCE LABORATORY (IMRL)	2021-05-15	ERR5908209	ERX5549350	PRJEB42011					Sensitive																						97.41	1671977	48	tuberculosis	1.538
SAMEA112799011	WGS	PAIRED	ILLUMINA	ERS14806557	ERP010814								lineage3.1.1	lineage3.1.1		Mycobacterium tuberculosis	FZB	2023-07-20	ERR11044738	ERX10491529	PRJEB9680					Sensitive																						99.47	1699773	57	tuberculosis	1.371
SAMEA7544062	WGS	PAIRED	ILLUMINA	ERS5300720	ERP124934	Asia	CHN						lineage4.5	lineage4.5		Mycobacterium tuberculosis	CCDC	2021-11-10	ERR4811002	ERX4679448	PRJEB41194					RR-TB	S	S			S	S	S	S	S				R	S	S	S	S	S	S	R	['Walker_2022','CRyPTIC_reuse_table']	99.31	1797220	61	tuberculosis	0.163
SAMEA11934133	WGS	PAIRED	ILLUMINA	ERS9581292	ERP133916	Africa	ZAF		2015	human	Homo sapiens	3	lineage4.3.3	lineage4.3.3		Mycobacterium tuberculosis	INSTITUTE OF TROPICAL MEDICINE ANTWERP	2022-07-28	ERR7737671	ERX7305953	PRJEB49409		sputum			MDR-TB																						99.78	1722305	59	tuberculosis	0.846
SAMN22202790	WGS	PAIRED	ILLUMINA	SRS10531034	SRP340062				2021	human	Homo sapiens	3	lineage2.2.1	lineage2.2.1		Mycobacterium tuberculosis	SHENZHEN THIRD PEOPLE'S HOSPITAL	2021-10-12	SRR16295764	SRX12574708	PRJNA766993					Sensitive																						89.94	1614489	55	tuberculosis	1.247
SAMN21616304	WGS	PAIRED	ILLUMINA	SRS10317649	SRP338617	North America	CAN	Ontario	2012	human	Homo sapiens	3	lineage3	lineage3		Mycobacterium tuberculosis	PUBLIC HEALTH ONTARIO	2021-09-24	SRR16058593	SRX12345270	PRJNA766079					Pre-XDR-TB	S	S			S	S	R	S	R			R	R	R				R	S		CRyPTIC_WHO2021_PMC7612554	99.57	1636090	53	tuberculosis	3.095
SAMN03648452	WGS	PAIRED	ILLUMINA	SRS990610	SRP061066	Europe	GBR						lineage3	lineage3	L3	Mycobacterium tuberculosis	UNIVERSITY OF OXFORD	2015-07-24	SRR2101205	SRX1095899	PRJNA282721					Sensitive					S		S					S	S								CRyPTIC_WHO2021_PMC7612554	99.47	2945023	66	tuberculosis	0.43
SAMN02402661	WGS	PAIRED	['ILLUMINA','ILLUMINA']	SRS515998						human	Homo sapiens	3	lineage4.1.1.3	lineage4.1.1.3		Mycobacterium tuberculosis			['SRR1051196','SRR1051197']	['SRX393043','SRX393042']	PRJNA227750		As reported: bodily fluid		Oshkosh	Sensitive																						99.45	3162572	72	tuberculosis	1.787
SAMEA8718318	WGS	PAIRED	ILLUMINA	ERS6402764	ERP128647	Africa	ZAF						lineage2.2.1	lineage2.2.1		Mycobacterium tuberculosis	CTB/NICD	2022-03-15	ERR8975067	ERX5543423	PRJEB44577					Sensitive	S				S	S	S	S	S				S		S	S	S	S	S	S	CRyPTIC_reuse_table	99.59	1719476	59	tuberculosis	1.515
SAMEA1570986	WGS	PAIRED	ILLUMINA	ERS142995	ERP001469								La1.8.1	La1.8.1	La1	Mycobacterium bovis	SC	2012-12-10	ERR192065	ERX166754	PRJEB3056					Other																						99.4	3066676	71	tuberculosis	2.056
SAMEA11761322	WGS	PAIRED	ILLUMINA	ERS9408711	ERP127235	Africa	ZAF		2013	human	Homo sapiens	3	lineage2.2.2	lineage2.2.2		Mycobacterium tuberculosis	DST/NRF CENTRE OF EXCELLENCE FOR BIOMEDICAL TB RES	2022-07-16	ERR8025519	ERX7591107	PRJEB43283		sputum			Pre-XDR-TB																						99.21	1571042	46	tuberculosis	0.906
SAMN31673121	WGS	PAIRED	ILLUMINA	SRS15724730	SRP407089	Oceania	AUS	NSW	2018	human	Homo sapiens	3	lineage2.2.1	lineage2.2.1		Mycobacterium tuberculosis	INSTITUTE OF CLINICAL PATHOLOGY AND MEDICAL RESEARCH	2022-11-10	SRR22251881	SRX18228448	PRJNA899911					Sensitive																						99.38	2195628	67	tuberculosis	1.68
SAMEA104600488	WGS	PAIRED	ILLUMINA	ERS2211770	ERP105903								lineage2.2.1	lineage2.2.1		Mycobacterium tuberculosis complex sp.	FZB	2022-07-19	ERR2307712	ERX2359004	PRJEB24099					Pre-XDR-TB																						99.46	1481336	50	tuberculosis	3.223
SAMD00603839	WGS	PAIRED	ILLUMINA	DRS329898	DRP010549	Asia	JPN	Hyogo, Kobe	2016	human	Homo sapiens	3	lineage2.2.1	lineage2.2.1		Mycobacterium tuberculosis	KIH	2023-09-20	DRR474006	DRX458235	PRJDB15809					Sensitive																						99.53	1605480	91	tuberculosis	1.27
SAMEA7561885	WGS	PAIRED	ILLUMINA	ERS5318520	ERP124983								lineage4.3.3	lineage4.3.3		Mycobacterium tuberculosis	SAN RAFFAELE SCIENTIFIC INSTITUTE	2021-11-11	ERR4829447	ERX4699431	PRJEB41242					Sensitive																						99.65	1984617	64	tuberculosis	2.323
SAMEA2661034	WGS	PAIRED	ILLUMINA	ERS510248	ERP001072	Africa	MWI	Karonga					lineage1.1.3.2	lineage1.1.3.2	L1.1.3	Mycobacterium tuberculosis	SC	2016-01-12	ERR736860	ERX680551	PRJEB2794					Sensitive																						99.31	1622616	37	tuberculosis	1.352
SAMN40273391	WGS	PAIRED	ILLUMINA	SRS20671254	SRP493618	Asia	GEO	Tbilisi	2020	human	Homo sapiens	3	lineage2.2.2	lineage2.2.2		Mycobacterium tuberculosis	NIH / NIAID	2024-03-06	SRR28240136	SRX23851181	PRJNA1074779		sputum			HR-TB																						99.2	459929	15	tuberculosis	11.921
SAMN02419615	WGS	PAIRED	['ILLUMINA','ILLUMINA','ILLUMINA','ILLUMINA']	SRS553907		Europe	BLR			human	Homo sapiens	3	lineage2.2.1	lineage2.2.1	L2.2.1	Mycobacterium tuberculosis			['SRR1163330','SRR1172405','SRR1163126','SRR1169101']	['SRX466128','SRX470668']	PRJNA229655		As reported: excreted bodily substance			Pre-XDR-TB																						99.47	7364916	169	tuberculosis	0.824
SAMN31673431	WGS	PAIRED	ILLUMINA	SRS15724850	SRP407089	Oceania	AUS	NSW	2019	human	Homo sapiens	3	lineage3	lineage3		Mycobacterium tuberculosis	INSTITUTE OF CLINICAL PATHOLOGY AND MEDICAL RESEARCH	2022-11-10	SRR22251761	SRX18228568	PRJNA899911					Sensitive																						99.47	1751603	55	tuberculosis	2.29
SAMEA6451257	WGS	PAIRED	['ILLUMINA','ILLUMINA']	ERS4216813									lineage2.2.1	lineage2.2.1		Mycobacterium tuberculosis complex sp.			['ERR3794361','ERR11043166']	['ERX3796328','ERX10489957']	['PRJEB36040','PRJEB9680']					Pre-XDR-TB																						99.55	3101304	106	tuberculosis	1.363
SAMN40099099	WGS	PAIRED	ILLUMINA	SRS20590017	SRP492016	Asia	CHN	Shijiazhuang		human	Homo sapiens	3	lineage2.2.1	lineage2.2.1	L4	Mycobacterium tuberculosis	SHANDONG SECOND MEDICAL UNIVERSITY	2024-02-27	SRR28119744	SRX23764579	PRJNA1080043				H37Rv	Sensitive																						99.39	1790417	57	tuberculosis	0.995
SAMD00263713	WGS	PAIRED	ILLUMINA	DRS357069	DRP011011	Asia	VNM	Da Nang					lineage4.2.2	lineage4.2.2		Mycobacterium tuberculosis	RIT_JATA	2024-01-10	DRR261103	DRX250806	PRJDB10923					Sensitive																						99.53	1347033	90	tuberculosis	1.246
SAMEA114663528	WGS	PAIRED	ILLUMINA	ERS17079395	ERP111748	Europe	PRT		2021				lineage3.1.1	lineage3.1.1		Mycobacterium tuberculosis	NATIONAL INSTITUTE OF HEALTH DR. RICARDO JORGE	2023-11-26	ERR12311966	ERX11688898	PRJEB29446					HR-TB																						99.5	1356718	47	tuberculosis	3.018
SAMN12565865	WGS	PAIRED	ILLUMINA	SRS5270900	SRP218410	Africa	ZAF	Durban	2017	human	Homo sapiens	3	lineage2.2.2	lineage2.2.2	L2	Mycobacterium tuberculosis	UNIVERSITY COLLEGE LONDON	2019-08-15	SRR9971255	SRX6718364	PRJNA559528		sputum			Pre-XDR-TB																						98.59	1534288	48	tuberculosis	1.496
SAMEA2400112	WGS	PAIRED	ILLUMINA	ERS422012	ERP005265								La1.8.1	La1.8.1	La1	Mycobacterium bovis	SC	2014-07-18	ERR564322	ERX523347	PRJEB5830					Other																						99.45	1639950	38	tuberculosis	2.955
SAMN40099067	WGS	PAIRED	ILLUMINA	SRS20590023	SRP492016	Asia	CHN	Shijiazhuang		human	Homo sapiens	3	lineage2.2.1	lineage2.2.1	L4	Mycobacterium tuberculosis	SHANDONG SECOND MEDICAL UNIVERSITY	2024-02-27	SRR28119740	SRX23764586	PRJNA1080043				H37Rv	Sensitive																						99.45	1818010	57	tuberculosis	0.894
SAMEA1707321	WGS	PAIRED	ILLUMINA	ERS181545	ERP000192	Europe	RUS	Samara					lineage4.3.3	lineage4.3.3	L4.3.3	Mycobacterium tuberculosis	SC	2013-02-19	ERR229996	ERX204547	PRJEB2138					Sensitive																						99.73	1782494	41	tuberculosis	0.811
SAMN37367934	WGS	PAIRED	ILLUMINA	SRS18869812	SRP373315	Asia	ISR			human	Homo sapiens	3	lineage2.2.1	lineage2.2.1	L2.2.1	Mycobacterium tuberculosis	PUBLIC HEALTH LABORATORY TEL AVIV	2023-09-13	SRR26046695	SRX21763282	PRJNA834625		sputum			MDR-TB																						99.46	722343	36	tuberculosis	7.793
SAMN41148684	WGS	PAIRED	ILLUMINA	SRS21175529	SRP338930	North America	USA	New York state	2023	human	Homo sapiens	3	lineage3	lineage3		Mycobacterium tuberculosis	WADSWORTH CENTER	2024-05-01	SRR28860096	SRX24420066	PRJNA766641					Sensitive																						69.74	860961	27	tuberculosis	5.371
SAMN04407904	WGS	PAIRED	ILLUMINA	SRS1249519	SRP064127	North America	CAN		2009	human	Homo sapiens	3	lineage4.4.1.1	lineage4.4.1.1		Mycobacterium tuberculosis	NATIONAL MICROBIOLOGY LABORATORY	2016-01-15	SRR3103488	SRX1532138	PRJNA295328					Sensitive																						99.77	961258	65	tuberculosis	2.511
SAMEA7561485	WGS	PAIRED	ILLUMINA	ERS5318120	ERP124983	Europe	ITA						lineage3			Mycobacterium tuberculosis	SAN RAFFAELE SCIENTIFIC INSTITUTE	2021-11-11	ERR4829047	ERX4699031	PRJEB41242					Sensitive	S				S	S	S	S	S				S		S	S	S	S	S	S	['CRyPTIC_reuse_table','Walker_2022']	99.29	1617751	52	tuberculosis	2.414
SAMEA2710850	WGS	PAIRED	ILLUMINA	ERS531807	ERP006738	Asia	THA						lineage2.2.2	lineage2.2.2	L2.2.2	Mycobacterium tuberculosis	SC	2016-01-11	ERR718355	ERX662277	PRJEB7056					Other																						99.53	1625660	37	tuberculosis	1.569
SAMEA5975098	WGS	PAIRED	ILLUMINA	ERS3777935	ERP117507	Asia	CHN		2018	human	Homo sapiens	3	lineage2.2.1.1	lineage2.2.1.1	L2	Mycobacterium tuberculosis	FUDAN UNIVERSITY	2020-06-13	ERR3559350	ERX3559101	PRJEB34582		sputum			Sensitive																						99.51	1818310	61	tuberculosis	1.873
SAMEA7553177	WGS	PAIRED	ILLUMINA	ERS5309823	ERP124941	Europe	GBR						lineage3	lineage3		Mycobacterium tuberculosis	PUBLIC HEALTH ENGLAND	2021-11-10	ERR4819811	ERX4689653	PRJEB41201					Sensitive					S		S					S	S								Walker_2022	99.05	1252159	37	tuberculosis	4.124
SAMN37848389	WGS	PAIRED	ILLUMINA	SRS19170710	SRP466602	Asia	VNM	Ho Chi Minh City		human	Homo sapiens	3	lineage1.1.1	lineage1.1.1		Mycobacterium tuberculosis	UNIVERSITY OF MELBOURNE/ THE PETER DOHERTY INSTITUTE FOR INFECTION AND IMMUNITY	2023-10-16	SRR26400102	SRX22105629	PRJNA1028637		sputum			HR-TB																						99.35	1615426	49	tuberculosis	1.245
SAMN03648856	WGS	PAIRED	ILLUMINA	SRS991020	SRP061066	Africa	ZAF						lineage4.9.1	lineage4.9.1	L4.9.1	Mycobacterium tuberculosis	UNIVERSITY OF OXFORD	2015-07-17	SRR2101609	SRX1096303	PRJNA282721					Sensitive	S	S			S		S	S	S			S	S	S				S			CRyPTIC_WHO2021_PMC7612554	99.72	1177330	68	tuberculosis	1.787
SAMD00142713	WGS	PAIRED	ILLUMINA	DRS200699	DRP007602	Asia	JPN	Kanto	2017	human	Homo sapiens	3	lineage2.2.1.2	lineage2.2.1.2		Mycobacterium tuberculosis	RIT_JATA	2021-08-14	DRR188844	DRX179309	PRJDB7494					Sensitive																						99.71	1521710	101	tuberculosis	1.17
SAMN41148670	WGS	PAIRED	ILLUMINA	SRS21175516	SRP338930	North America	USA	New York state	2023	human	Homo sapiens	3	lineage1.1.3.1	lineage1.1.3.1		Mycobacterium tuberculosis	WADSWORTH CENTER	2024-05-01	SRR28860109	SRX24420053	PRJNA766641					Sensitive																						99.35	1093705	36	tuberculosis	2.828
SAMN18648551	WGS	PAIRED	ILLUMINA	SRS8656123	SRP289688	South America	BRA	Mato Grosso do Sul, Dourados	2019	human	Homo sapiens	3	lineage4.4.1.1	lineage4.4.1.1	L4.4.1.1	Mycobacterium tuberculosis	STANFORD UNIVERSITY	2021-04-07	SRR14164477	SRX10532851	PRJNA671770		sputum			HR-TB																						99.73	1801044	63	tuberculosis	3.585
SAMEA4888773	WGS	PAIRED	ILLUMINA	ERS2707772	ERP110705	Europe	FIN		2011	human	Homo sapiens	3	lineage4.3.3	lineage4.3.3		Mycobacterium tuberculosis	NATIONAL INSTITUTE FOR HEALTH AND WELFARE	2018-09-17	ERR2791540	ERX2800564	PRJEB28497					Sensitive																						99.73	1729572	58	tuberculosis	2.927
SAMN30185205	WGS	PAIRED	ILLUMINA	SRS14563518	SRP390379	South America	COL		2022	human	Homo sapiens	3	lineage4.3.3	lineage4.3.3		Mycobacterium tuberculosis	UNIVERSIDAD DE ANTIOQUIA	2022-08-08	SRR20958133	SRX16976689	PRJNA867148		sputum			Sensitive																						99.7	1890840	64	tuberculosis	0.649
SAMN40030840	WGS	PAIRED	ILLUMINA	SRS20526406	SRP226525	Asia	IND	Madhya Pradesh - Bhairopur	2022	human	Homo sapiens	3	lineage4.8	lineage4.8		Mycobacterium tuberculosis	CHRISTIAN MEDICAL COLLAGE, VELLORE	2024-02-22	SRR28044861	SRX23696173	PRJNA575883					Sensitive																						99.13	1756761	47	tuberculosis	0.481
SAMEA7563740	WGS	PAIRED	ILLUMINA	ERS5320372	ERP125016	Europe	DEU						lineage4.4.1.1	lineage4.4.1.1		Mycobacterium tuberculosis	IML GAUTING	2021-11-11	ERR4831299	ERX4701283	PRJEB41275					Sensitive	S				S	S	S	S	S				S		S	S	S	S	S	S	['CRyPTIC_reuse_table','Walker_2022']	99.55	1726834	58	tuberculosis	1.407
SAMN02414942	WGS	PAIRED	['ILLUMINA','ILLUMINA','ILLUMINA','ILLUMINA']	SRS553708		Europe	SWE			human	Homo sapiens	3	lineage2.2.1	lineage2.2.1	L2.2.1	Mycobacterium tuberculosis			['SRR1166707','SRR1162700','SRR1165543','SRR1165572']	['SRX465838','SRX467959']	PRJNA229307		bronchoalveolar lavage			MDR-TB	S	S				S	R	S	S			S	R					S	S		CRyPTIC_WHO2021_PMC7612554	99.46	5819964	132	tuberculosis	0.932
SAMN03647145	WGS	PAIRED	ILLUMINA	SRS991873	SRP061066	Europe	GBR						lineage4.1.1.3.1	lineage4.1.1.3.1	L4.1.1.3.1	Mycobacterium tuberculosis	UNIVERSITY OF OXFORD	2015-07-15	SRR2099972	SRX1094666	PRJNA282721					Pre-XDR-TB	S	S			R		S	S	S									S			CRyPTIC_WHO2021_PMC7612554	99.47	1710660	56	tuberculosis	3.047
SAMEA111556197	WGS	PAIRED	ILLUMINA	ERS13666243	ERP010814								lineage3	lineage3		Mycobacterium tuberculosis	FZB	2022-11-21	ERR10465921	ERX9987781	PRJEB9680					Sensitive																						99.44	1710232	56	tuberculosis	0.93
SAMEA7526892	WGS	PAIRED	ILLUMINA	ERS5283364	ERP124850	Asia	IND	Mumbai					lineage4.8	lineage4.8		Mycobacterium tuberculosis	FOUNDATION FOR MEDICAL RESEARCH INDIA	2021-11-10	ERR4798334	ERX4667756	PRJEB41116					MDR-TB	S	S				S	R	S	R				R			S		R	S		Walker_2022	99.61	1653888	55	tuberculosis	0.449
SAMN05918607	WGS	PAIRED	ILLUMINA	SRS20795535	SRP496567	South America	PER	Lima	2012	human	Homo sapiens	3	lineage4.3.3	lineage4.3.3		Mycobacterium tuberculosis	FIND, THE FOUNDATION FOR INNOVATIVE NEW DIAGNOSTICS	2024-03-20	SRR28394075	SRX23998965	PRJNA343736		As reported: patient			Other																						99.58	1918244	52	tuberculosis	0.552
SAMEA112804372	WGS	PAIRED	ILLUMINA	ERS14811918	ERP010814								lineage4.8	lineage4.8		Mycobacterium tuberculosis	FZB	2023-07-20	ERR11044692	ERX10491483	PRJEB9680					MDR-TB																						99.66	1742640	60	tuberculosis	1.335
SAMEA112800847	WGS	PAIRED	ILLUMINA	ERS14808393	ERP010814								lineage4.1.2.1	lineage4.1.2.1		Mycobacterium tuberculosis	FZB	2023-07-20	ERR11050848	ERX10497639	PRJEB9680					RR-TB																						99.49	1549680	52	tuberculosis	1.761
SAMEA2710966	WGS	PAIRED	ILLUMINA	ERS531923	ERP006738	Asia	THA		2003				lineage1.2.1.2.1	lineage1.2.1.2.1	L2.2.1	Mycobacterium tuberculosis	SC	2015-02-10	ERR718466	ERX662388	PRJEB7056					Sensitive																						99.36	1610178	36	tuberculosis	0.744
SAMEA8987141	WGS	PAIRED	ILLUMINA	ERS6669843	ERP130602	Europe	FRA		2012	European badger	Meles meles	3	La1.2	La1.2	La1	Mycobacterium bovis	ANSES	2022-09-22	ERR6337397	ERX5969074	PRJEB46417					Other																						99.2	880483	45	tuberculosis	3.728
SAMEA9976191	WGS	PAIRED	ILLUMINA	ERS7654470	ERP123401	South America	PER	Lima	2009	human	Homo sapiens	3	lineage4.1.2.1	lineage4.1.2.1		Mycobacterium tuberculosis	IMPERIAL COLLEGE LONDON	2021-10-15	ERR6865494	ERX6488922	PRJEB39837					Sensitive																						99.6	1777848	61	tuberculosis	0.502
SAMN01908852	WGS	PAIRED	ILLUMINA	SRS388921	SRP018402	Asia	CHN						lineage2.2.1	lineage2.2.1	L2.2.1	Mycobacterium tuberculosis	BGI	2015-09-05	SRR671828	SRX225142	PRJNA187550					Pre-XDR-TB		S					R	S						S				R			CRyPTIC_WHO2021_PMC7612554	99.49	1814283	37	tuberculosis	2.103
SAMEA114396019	WGS	PAIRED	ILLUMINA	ERS16385082	ERP111748	Europe	PRT		2023				lineage4.1.2.1	lineage4.1.2.1		Mycobacterium tuberculosis	NATIONAL INSTITUTE OF HEALTH DR. RICARDO JORGE	2023-09-26	ERR12057451	ERX11440681	PRJEB29446					HR-TB																						99.51	1390661	47	tuberculosis	3.162
SAMN40032130	WGS	PAIRED	ILLUMINA	SRS20527232	SRP226525	Asia	IND	Madhya Pradesh - Bhairopur	2022	human	Homo sapiens	3	lineage1.1.3.2	lineage1.1.3.2		Mycobacterium tuberculosis	CHRISTIAN MEDICAL COLLAGE, VELLORE	2024-02-22	SRR28045894	SRX23697305	PRJNA575883					Sensitive																						93.9	1590166	48	tuberculosis	0.593
SAMN15180182	WGS	PAIRED	ILLUMINA	SRS6813640	SRP266712	Asia	MMR	Yangon		human	Homo sapiens	3	lineage1.1.3.1	lineage1.1.3.1		Mycobacterium tuberculosis	UNIVERSITY OF OTAGO	2020-06-10	SRR11972391	SRX8515984	PRJNA638161		sputum			MDR-TB																						98.38	901252	40	tuberculosis	4.469
SAMN31673240	WGS	PAIRED	ILLUMINA	SRS15724478	SRP407089	Oceania	AUS	NSW	2018	human	Homo sapiens	3	lineage1.2.1.2.1	lineage1.2.1.2.1		Mycobacterium tuberculosis	INSTITUTE OF CLINICAL PATHOLOGY AND MEDICAL RESEARCH	2022-11-09	SRR22251532	SRX18228196	PRJNA899911					Sensitive																						95.78	2111137	64	tuberculosis	1.348
SAMEA7543984	WGS	PAIRED	ILLUMINA	ERS5300642	ERP124934	Asia	CHN						lineage2.2.1	lineage2.2.1		Mycobacterium tuberculosis	CCDC	2021-11-10	ERR4810924	ERX4679370	PRJEB41194					MDR-TB	S	S			R	S	R	S	S				R	R	S	S	S	S	S	R	['Walker_2022','CRyPTIC_reuse_table']	99.53	1688649	58	tuberculosis	1.466
SAMEA1118898	WGS	PAIRED	ILLUMINA	ERS2398307	ERP107961	Europe	GBR	England					lineage2.2.1	lineage2.2.1		Mycobacterium tuberculosis	PHE	2022-07-23	ERR2513717	ERX2532927	PRJEB25991					Sensitive					S		S					S	S								Walker_2022	94.86	506714	16	tuberculosis	14.708
SAMEA8718403	WGS	PAIRED	ILLUMINA	ERS6402849	ERP128647	Africa	ZAF						lineage4.1.1.1	lineage4.1.1.1		Mycobacterium tuberculosis	CTB/NICD	2022-03-15	ERR8975152	ERX5543508	PRJEB44577					Sensitive	S				S	S	S	S	S				S		S	S	S	S	S	S	CRyPTIC_reuse_table	99.47	1786181	66	tuberculosis	5.467
SAMN27519934	WGS	PAIRED	ILLUMINA	SRS12572008	SRP369525	Europe	UKR	Zhytomyr	2020	human	Homo sapiens	3	lineage2.2.1	lineage2.2.1		Mycobacterium tuberculosis	NIH / NIAID	2022-04-11	SRR18715063	SRX14815470	PRJNA825524		sputum			MDR-TB																						99.43	1448199	46	tuberculosis	2.696
SAMEA7562124	WGS	PAIRED	ILLUMINA	ERS5318758	ERP124983	Europe	ITA						lineage1.2.1.2.1	lineage1.2.1.2.1		Mycobacterium tuberculosis	SAN RAFFAELE SCIENTIFIC INSTITUTE	2021-11-11	ERR4829685	ERX4699669	PRJEB41242					HR-TB	S				S	S	R	S	S				S		S	S	S	S	S	S	['CRyPTIC_reuse_table','Walker_2022']	99.24	1679868	54	tuberculosis	1.779
SAMN33756271	WGS	PAIRED	ILLUMINA	SRS17044481	SRP427259	Asia	GEO	Tbilisi	2020	human	Homo sapiens	3	lineage4.8	lineage4.8		Mycobacterium tuberculosis	NIH / NIAID	2023-03-17	SRR23861971	SRX19674228	PRJNA944654		sputum			HR-TB																						99.56	1709659	56	tuberculosis	0.738
SAMN28538227	WGS	PAIRED	ILLUMINA	SRS13093781	SRP373287	Europe	ITA	Rome	2018	human	Homo sapiens	3	lineage4.8	lineage4.8		Mycobacterium tuberculosis	NATIONAL INSTITUTE OF INFECTIOUS DISEASES L. SPALLANZANI	2022-05-19	SRR19304102	SRX15364392	PRJNA834606		sputum			Sensitive																						99.6	1414013	46	tuberculosis	2.245
SAMN15053371	WGS	PAIRED	ILLUMINA	SRS6732607	SRP265214	Europe	RUS	Kaliningrad	2018	human	Homo sapiens	3	lineage2.2.1	lineage2.2.1		Mycobacterium tuberculosis	ST. PETERSBURG PASTEUR INSTITUTE	2020-05-29	SRR11871423	SRX8421140	PRJNA635788		sputum			XDR-TB																						99.58	284616	14	tuberculosis	17.31
G3187						Europe	ESP	province of Valencia	2019				lineage4.8	lineage4.8		Mycobacterium tuberculosis								No		HR-TB	S					S																99.68	2877299	90	tuberculosis	0.872
SAMEA1876314	WGS	PAIRED	['ILLUMINA','ILLUMINA']	ERS202745									lineage3	lineage3		Mycobacterium tuberculosis			['ERR403356','ERR266550']	['ERX241046','ERX369717']	PRJEB2221					Sensitive																						99.47	3582762	80	tuberculosis	0.67
SAMN33010769	WGS	PAIRED	ILLUMINA	SRS16656461	SRP420557	Europe	MDA	Chisinau	2018	human	Homo sapiens	3	lineage4.3.3	lineage4.3.3		Mycobacterium tuberculosis	UNIVERSITY OF CALIFORNIA, SAN DIEGO	2023-02-01	SRR23310819	SRX19253716	PRJNA930488		sputum			MDR-TB																						99.67	1643540	53	tuberculosis	1.653
SAMEA7526996	WGS	PAIRED	ILLUMINA	ERS5283468	ERP124850	Asia	IND	Mumbai					lineage1.1.3.1	lineage1.1.3.1		Mycobacterium tuberculosis	FOUNDATION FOR MEDICAL RESEARCH INDIA	2021-11-10	ERR4798438	ERX4667860	PRJEB41116					Sensitive	S	S				S		S	S							S		S	S		Walker_2022	99.23	1659770	54	tuberculosis	2.481
SAMN40030514	WGS	PAIRED	ILLUMINA	SRS20526340	SRP226525	Asia	IND	Madhya Pradesh - Bhairopur	2022	human	Homo sapiens	3	lineage2.2.1	lineage2.2.1		Mycobacterium tuberculosis	CHRISTIAN MEDICAL COLLAGE, VELLORE	2024-02-22	SRR28044927	SRX23696106	PRJNA575883		pulmonary			Pre-XDR-TB																						99.48	1763423	56	tuberculosis	0.833
SAMEA1117618	WGS	PAIRED	ILLUMINA	ERS2397027	ERP107961	Europe	GBR	England					lineage4.4	lineage4.4	L4.4	Mycobacterium tuberculosis	PHE	2021-10-23	ERR2512437	ERX2531647	PRJEB25991					Sensitive					S		S					S	S								Walker_2022	99.56	1665262	55	tuberculosis	2.798
SAMN16521850	WGS	PAIRED	ILLUMINA	SRS7571370	SRP288262	Africa	TZA		2017	human	Homo sapiens	3	lineage3.1.1	lineage3.1.1		Mycobacterium tuberculosis	SWISSTPH	2020-10-23	SRR12882424	SRX9348385	PRJNA670836		sputum			Sensitive																						99.52	1817265	61	tuberculosis	0.971
SAMEA8719013	WGS	PAIRED	ILLUMINA	ERS6403458	ERP128647	Africa	ZAF						lineage2.2.2	lineage2.2.2		Mycobacterium tuberculosis	CTB/NICD	2022-03-15	ERR8975889	ERX5544117	PRJEB44577					Pre-XDR-TB	R				R	I	R	R	R				R		S	R	S	R	S	R	CRyPTIC_reuse_table	99.52	1844239	68	tuberculosis	6.244
SAMEA112801398	WGS	PAIRED	ILLUMINA	ERS14808944	ERP010814								lineage4.7	lineage4.7		Mycobacterium tuberculosis	FZB	2023-07-22	ERR11067568	ERX10514498	PRJEB9680					Sensitive																						99.49	1697871	53	tuberculosis	1.02
SAMEA2533885	WGS	PAIRED	ILLUMINA	ERS457287	ERP010814	Europe	DEU						lineage4.1.2.1	lineage4.1.2.1	L4.1.2.1	Mycobacterium tuberculosis	FZB	2015-06-25	ERR551358	ERX510427	PRJEB9680					Sensitive					S		S					S	S	S							CRyPTIC_WHO2021_PMC7612554	99.47	1646152	38	tuberculosis	2.812
SAMEA7156529	WGS	PAIRED	['ILLUMINA','ILLUMINA']	ERS4916992		Asia	GEO						lineage2.2.1	lineage2.2.1		Mycobacterium tuberculosis			['ERR5864000','ERR5863999']	['ERX5509794','ERX5509795']	PRJEB39561					MDR-TB																						99.21	2871760	74	tuberculosis	1.928
SAMEA7723172	WGS	PAIRED	ILLUMINA	ERS5470550	ERP125870	Europe	IRL		2017	human	Homo sapiens	3	lineage4.2.1	lineage4.2.1		Mycobacterium tuberculosis	IRISH MYCOBACTERIA REFERENCE LABORATORY (IMRL)	2021-05-15	ERR5908206	ERX5549347	PRJEB42011					Sensitive																						99.41	2051094	68	tuberculosis	0.715
SAMEA3715439	WGS	PAIRED	['ILLUMINA','ILLUMINA']	ERS1022588		Europe	CHE						lineage4.1.2.1	lineage4.1.2.1	L4.1.2.1	Mycobacterium tuberculosis			['ERR1367654','ERR1465803']	['ERX1536280','ERX1438780']	['PRJEB11460','PRJEB12179']					Sensitive																						99.04	1461679	33	tuberculosis	3.228
SAMEA113537213	WGS	PAIRED	ILLUMINA	ERS15533634	ERP147571	Africa	BWA						lineage4.9	lineage4.9		Mycobacterium tuberculosis	FZB	2023-09-16	ERR11464977	ERX10871134	PRJEB62480					Sensitive																						96.05	1396186	39	tuberculosis	0.752
SAMEA110031547	WGS	PAIRED	ILLUMINA	ERS12087678	ERP137916	Africa	GMB		2014	human	Homo sapiens	3	lineage4.3.4.2	lineage4.3.4.2		Mycobacterium tuberculosis	INSTITUTE OF TROPICAL MEDICINE	2022-06-25	ERR9786913	ERX9334189	PRJEB53138		sputum			Sensitive																						99.74	1246976	66	tuberculosis	2.995
SAMN35339840	WGS	PAIRED	ILLUMINA	SRS17799501	SRP439184	Asia	KAZ		2020	human	Homo sapiens	3	lineage2.2.1	lineage2.2.1		Mycobacterium tuberculosis	NIH / NIAID	2023-05-23	SRR24710172	SRX20488765	PRJNA975605		sputum			MDR-TB																						99.5	1685370	56	tuberculosis	1.289
SAMEA7547529	WGS	PAIRED	ILLUMINA	ERS5304183	ERP124940	South America	BRA		2017				lineage4.4.1	lineage4.4.1		Mycobacterium tuberculosis	BRAZIL	2021-11-10	ERR4814023	ERX4684013	PRJEB41200					Sensitive	S				S	S	S	S	S				S		S	S	S	S	S	S	['Walker_2022','CRyPTIC_reuse_table']	99.76	1769587	61	tuberculosis	1.26
SAMEA7555545	WGS	PAIRED	ILLUMINA	ERS5312188	ERP124941	Europe	GBR						lineage4.1.1.2	lineage4.1.1.2		Mycobacterium tuberculosis	PUBLIC HEALTH ENGLAND	2021-11-11	ERR4822176	ERX4692018	PRJEB41201					Sensitive					S		S					S	S								Walker_2022	89.21	903578	30	tuberculosis	3.922
SAMN41148842	WGS	PAIRED	ILLUMINA	SRS21175438	SRP338930	North America	USA	New York state	2023	human	Homo sapiens	3	lineage4.1.2.1	lineage4.1.2.1		Mycobacterium tuberculosis	WADSWORTH CENTER	2024-05-01	SRR28860187	SRX24419975	PRJNA766641					Sensitive																						99.75	1440850	49	tuberculosis	2.353
SAMEA7547300	WGS	PAIRED	ILLUMINA	ERS5303954	ERP124940	South America	BRA		2017				lineage4.1.2.1	lineage4.1.2.1		Mycobacterium tuberculosis	BRAZIL	2021-11-10	ERR4813794	ERX4683784	PRJEB41200					MDR-TB	S				R	S	R	S	S				R		S	S	S	S	S	R	['CRyPTIC_reuse_table','Walker_2022']	99.63	1755974	60	tuberculosis	0.962
SAMEA7157666	WGS	PAIRED	['ILLUMINA','ILLUMINA','ILLUMINA']	ERS4918128		Asia	GEO						lineage2.2.1	lineage2.2.1		Mycobacterium tuberculosis			['ERR5866098','ERR5866099','ERR5866100']	['ERX5511894','ERX5511893','ERX5511895']	PRJEB39561					MDR-TB																						99.33	2943049	84	tuberculosis	1.788
SAMEA112805345	WGS	PAIRED	ILLUMINA	ERS14812891	ERP010814								La1.7.X-unk4	La1.7.X-unk4		Mycobacterium tuberculosis	FZB	2023-07-21	ERR11081542	ERX10528910	PRJEB9680					Other																						99.35	1309037	44	tuberculosis	4.66
SAMEA7548633	WGS	PAIRED	ILLUMINA	ERS5305285	ERP124941	Europe	GBR						lineage2.2.1	lineage2.2.1		Mycobacterium tuberculosis	PUBLIC HEALTH ENGLAND	2021-11-10	ERR4815273	ERX4685115	PRJEB41201					Sensitive																						99.53	1788442	40	tuberculosis	2.302
SAMEA115163123	WGS	PAIRED	ILLUMINA	ERS17970919	ERP111748	Europe	PRT		2023				lineage3	lineage3		Mycobacterium tuberculosis	NATIONAL INSTITUTE OF HEALTH DR. RICARDO JORGE	2024-02-03	ERR12544091	ERX11918492	PRJEB29446					Sensitive																						99.52	1451879	49	tuberculosis	2.375
SAMN03648186	WGS	PAIRED	ILLUMINA	SRS991436	SRP061066	Europe	GBR						lineage4.6	lineage4.6	L4.6	Mycobacterium tuberculosis	UNIVERSITY OF OXFORD	2015-07-22	SRR2100939	SRX1095633	PRJNA282721					Sensitive					S		S					S	S								CRyPTIC_WHO2021_PMC7612554	99.67	1847546	42	tuberculosis	1.321
SAMN08724041	WGS	PAIRED	ILLUMINA	SRS3055233	SRP135897	South America	ARG	Buenos Aires		human	Homo sapiens	3	lineage4.1.2.1.1	lineage4.1.2.1.1		Mycobacterium tuberculosis	FCEN-UBA	2018-03-16	SRR6848323	SRX3803594	PRJNA438689		sputum			Pre-XDR-TB																						65.18	694859	31	tuberculosis	6.622
SAMD00142921	WGS	PAIRED	ILLUMINA	DRS201114	DRP007602	Asia	JPN	Kanto	2017	human	Homo sapiens	3	lineage4.2.2	lineage4.2.2		Mycobacterium tuberculosis	RIT_JATA	2021-08-14	DRR188532	DRX178997	PRJDB7494					Sensitive																						99.57	1505558	99	tuberculosis	1.123
SAMN31563971	WGS	PAIRED	ILLUMINA	SRS15619167	SRP405779	Asia	IND	Sikkim	2019	human	Homo sapiens	3	lineage2.2.1	lineage2.2.1		Mycobacterium tuberculosis	INSTITUTE OF LIFE SCIENCES	2022-11-02	SRR22137432	SRX18116899	PRJNA896734		sputum			Pre-XDR-TB																						99.33	1775418	54	tuberculosis	2.147
SAMN36849822	WGS	PAIRED	ILLUMINA	SRS18516897	SRP453313	Asia	CHN	Shandong	2016	human	Homo sapiens	3	lineage2.2.1	lineage2.2.1	L4	Mycobacterium tuberculosis	SHANDONG PROVINCIAL HOSPITAL	2023-08-05	SRR25534306	SRX21263821	PRJNA1002108		As reported: phlegm		H37Rv	Sensitive																						99.54	1863925	64	tuberculosis	2.898
SAMEA7527022	WGS	PAIRED	ILLUMINA	ERS5283494	ERP124850	Asia	IND	Mumbai					lineage4.3			Mycobacterium tuberculosis	FOUNDATION FOR MEDICAL RESEARCH INDIA	2021-11-10	ERR4798463	ERX4667886	PRJEB41116					MDR-TB	S	S				R		S	S							S		S	S		Walker_2022	99.71	1640432	56	tuberculosis	1.407
SAMEA7549729	WGS	PAIRED	ILLUMINA	ERS5306380	ERP124941	Europe	GBR						lineage2.2.1	lineage2.2.1		Mycobacterium tuberculosis	PUBLIC HEALTH ENGLAND	2021-11-10	ERR4816368	ERX4686210	PRJEB41201					Other					S		S					S	S								Walker_2022	99.55	1831420	62	tuberculosis	2.914
SAMN02053786	WGS	PAIRED	['ILLUMINA','ILLUMINA']	SRS415214		Africa	ZAF	Edendale		human	Homo sapiens	3	lineage4.1.2.1	lineage4.1.2.1	L4.1.2.1	Mycobacterium tuberculosis			['SRR833154','SRR833046']	['SRX270845','SRX270743']	PRJNA198148		As reported: bodily fluid			Other																						99.49	2209539	51	tuberculosis	2.526
SAMN41148565	WGS	PAIRED	ILLUMINA	SRS21175364	SRP338930	North America	USA	New York state	2023	human	Homo sapiens	3	lineage3	lineage3		Mycobacterium tuberculosis	WADSWORTH CENTER	2024-05-01	SRR28859664	SRX24419902	PRJNA766641					Sensitive																						99.6	1593527	53	tuberculosis	1.588
SAMEA13321137	WGS	PAIRED	ILLUMINA	ERS10923873	ERP135372	Africa	KEN	Nairobi					lineage4.1.1.1	lineage4.1.1.1		Mycobacterium tuberculosis	FZB	2022-05-20	ERR9285944	ERX8828057	PRJEB50767					Sensitive																						99.51	1685847	57	tuberculosis	2.44
SAMN25209756	WGS	PAIRED	ILLUMINA	SRS11749933	SRP349160	Asia	CHN	Chongqing City	2019	human	Homo sapiens	3	lineage2.2.1	lineage2.2.1		Mycobacterium tuberculosis	CHONGQING MEDICAL UNIVERSITY	2022-01-24	SRR17716881	SRX13879882	PRJNA785273					Sensitive																						99.56	1820355	57	tuberculosis	0.769
SAMN40566612	WGS	PAIRED	ILLUMINA	SRS20808900	SRP338930	North America	USA	New York state	2021	human	Homo sapiens	3	La1.2.BCG	La1.2.BCG		Mycobacterium tuberculosis	WADSWORTH CENTER	2024-03-21	SRR28409401	SRX24013771	PRJNA766641					Other																						99.56	1363625	72	tuberculosis	4.912
SAMN16521448	WGS	PAIRED	ILLUMINA	SRS7571103	SRP288262	Asia	TWN		2010	human	Homo sapiens	3	lineage1.2.1.2	lineage1.2.1.2		Mycobacterium tuberculosis	SWISSTPH	2020-10-23	SRR12882115	SRX9348118	PRJNA670836		sputum			HR-TB																						99.23	1662431	36	tuberculosis	1.091
SAMN19688571	WGS	PAIRED	ILLUMINA	SRS9198509	SRP323639	Europe	MDA		2019	human	Homo sapiens	3	lineage2.2.1	lineage2.2.1		Mycobacterium tuberculosis	SIMON FRASER UNIVERSITY	2021-06-13	SRR14801992	SRX11135119	PRJNA736718					Sensitive																						99.49	1562840	54	tuberculosis	1.588
SAMN30964497	WGS	PAIRED	ILLUMINA	SRS15208279	SRP338930	North America	USA	New York state	2017	human	Homo sapiens	3	lineage4.1.1.3	lineage4.1.1.3		Mycobacterium tuberculosis	WADSWORTH CENTER	2022-09-22	SRR21677936	SRX17676241	PRJNA766641					Other																						99.61	1229625	68	tuberculosis	3.102
SAMN02381000	WGS	PAIRED	['ILLUMINA','ILLUMINA','ILLUMINA','ILLUMINA']	SRS515056		Africa	UGA			human	Homo sapiens	3	lineage3		L3	Mycobacterium tuberculosis			['SRR1140570','SRR1062890','SRR1049603','SRR1049604']	['SRX391836','SRX447054','SRX399864']	PRJNA223555		sputum			Sensitive																						99.07	5212788	116	tuberculosis	1.245
SAMN15228638	WGS	PAIRED	ILLUMINA	SRS6834527	SRP267157	Asia	MYS	Kota Kinabalu	2012	human	Homo sapiens	3	lineage1.2.1.2.1	lineage1.2.1.2.1		Mycobacterium tuberculosis	CHARLES DARWIN UNIVERSITY	2020-06-13	SRR12006674	SRX8539725	PRJNA639216					Sensitive																						99.37	1826442	62	tuberculosis	1.423
SAMEA5048160	WGS	PAIRED	ILLUMINA	ERS2859886	ERP111705	North America	PAN		2018				lineage2.2.1	lineage2.2.1		Mycobacterium tuberculosis	HOSPITAL GENERAL UNIVERSITARIO GREGORIO MARANON	2018-11-23	ERR2861342	ERX2867585	PRJEB29408					Other																						99.31	781007	22	tuberculosis	6.588
SAMEA6875561	WGS	PAIRED	ILLUMINA	ERS4603122	ERP122165	Europe	ESP	Valencia	2016				lineage4.1.2.1	lineage4.1.2.1	L4.1.2.1	Mycobacterium tuberculosis	Instituto_de_Biomedicina_de_Valencia	2022-06-11	ERR4195269	ERX4156787	PRJEB38719					Sensitive																						99.44	928034	38	tuberculosis	3.0
SAMEA112799763	WGS	PAIRED	ILLUMINA	ERS14807309	ERP010814								lineage1.1.2	lineage1.1.2		Mycobacterium tuberculosis	FZB	2023-07-20	ERR11049629	ERX10496419	PRJEB9680					HR-TB																						99.21	1587566	53	tuberculosis	2.293
SAMEA7564254	WGS	PAIRED	ILLUMINA	ERS5320885	ERP125021	Asia	VNM						lineage2.2.1	lineage2.2.1		Mycobacterium tuberculosis	OUCRU-HCMC	2021-11-11	ERR4831938	ERX4701881	PRJEB41280					MDR-TB	S				R	S	R	S	S				R		S	S	S	S	S	R	['CRyPTIC_reuse_table','Walker_2022']	99.52	689322	22	tuberculosis	7.189
G2195						Europe	ESP	province of Valencia	2017				lineage4.1.2.1	lineage4.1.2.1		Mycobacterium tuberculosis								No		Sensitive	S					S																99.73	1314637	64	tuberculosis	1.863
SAMEA7546051	WGS	PAIRED	ILLUMINA	ERS5302707	ERP124939	South America	PER		2019				lineage4.4.1	lineage4.4.1		Mycobacterium tuberculosis	UNIVERSIDAD PERUANA CAYETANO HEREDIA	2021-11-10	ERR4812547	ERX4682537	PRJEB41199					Sensitive	S				S	S	S	S	S				S		S	S	S	S	S	S	['CRyPTIC_reuse_table','Walker_2022']	99.73	1810608	62	tuberculosis	0.843
SAMN16521848	WGS	PAIRED	ILLUMINA	SRS7571585	SRP288262	Africa	TZA		2014	human	Homo sapiens	3	lineage3.1.1	lineage3.1.1		Mycobacterium tuberculosis	SWISSTPH	2020-10-23	SRR12882709	SRX9348600	PRJNA670836		sputum			Sensitive																						94.23	1478294	45	tuberculosis	1.528
SAMEA104394536	WGS	PAIRED	ILLUMINA	ERS2012478	ERP010814	Africa	SWZ						lineage4.3.2.1	lineage4.3.2.1	L4.3.2.1	Mycobacterium tuberculosis	FZB	2017-11-28	ERR2199934	ERX2254922	PRJEB9680					HR-TB					S		S						S	S							CRyPTIC_WHO2021_PMC7612554	99.65	1197252	76	tuberculosis	2.162
SAMN08143522	WGS	PAIRED	ILLUMINA	SRS2742074	SRP126325	Asia	AZE	Baku		human	Homo sapiens	3	lineage2.2.1	lineage2.2.1		Mycobacterium tuberculosis	NIH	2017-12-07	SRR6356954	SRX3453372	PRJNA421446		sputum			Pre-XDR-TB																						99.6	917839	31	tuberculosis	1.693
SAMEA7561901	WGS	PAIRED	ILLUMINA	ERS5318536	ERP124983								lineage4.8	lineage4.8		Mycobacterium tuberculosis	SAN RAFFAELE SCIENTIFIC INSTITUTE	2021-11-11	ERR4829463	ERX4699447	PRJEB41242					Sensitive																						99.59	1468900	47	tuberculosis	2.544
SAMEA8616200	WGS	PAIRED	ILLUMINA	ERS6300807	ERP128579								lineage4.9	lineage4.9		Mycobacterium tuberculosis complex sp.	FZB	2021-09-24	ERR5979661	ERX5619447	PRJEB44524					Sensitive																						99.84	1708495	58	tuberculosis	0.879
SAMN34294084	WGS	PAIRED	ILLUMINA	SRS17387113	SRP433800	Europe	UKR		2021	human	Homo sapiens	3	lineage2.2.1	lineage2.2.1		Mycobacterium tuberculosis	NIH / NIAID	2023-04-21	SRR24256099	SRX20051851	PRJNA958249		sputum			MDR-TB																						99.58	1369048	46	tuberculosis	2.223
SAMN41148441	WGS	PAIRED	ILLUMINA	SRS21175592	SRP338930	North America	USA	New York state	2023	human	Homo sapiens	3	lineage1.1.2	lineage1.1.2		Mycobacterium tuberculosis	WADSWORTH CENTER	2024-05-01	SRR28860031	SRX24420131	PRJNA766641					Sensitive																						99.39	1643533	55	tuberculosis	2.057
SAMEA112806974	WGS	PAIRED	ILLUMINA	ERS14814520	ERP010814								lineage4.8	lineage4.8		Mycobacterium tuberculosis	FZB	2023-07-20	ERR11050909	ERX10497700	PRJEB9680					Sensitive																						99.49	1724383	56	tuberculosis	1.323
SAMEA3504602	WGS	PAIRED	ILLUMINA	ERS811751	ERP004216	Africa	GHA						lineage5.1.1	lineage5.1.1	L5.1.1	Mycobacterium africanum	THE WELLCOME TRUST SANGER INSTITUTE	2016-02-27	ERR1203059	ERX1275301	PRJEB4884					Sensitive																						99.26	1878601	53	tuberculosis	0.743
SAMEA6359597	WGS	PAIRED	ILLUMINA	ERS4125847	ERP021867	Europe	GBR						La1.8.1	La1.8.1	La1	Mycobacterium bovis	WELLCOME SANGER INSTITUTE	2021-02-02	ERR5087557	ERX4893678	PRJEB19799					Other																						99.09	1698866	54	tuberculosis	2.457
SAMEA112801915	WGS	PAIRED	ILLUMINA	ERS14809461	ERP010814								lineage4.9	lineage4.9		Mycobacterium tuberculosis	FZB	2023-07-21	ERR11068113	ERX10515043	PRJEB9680					Sensitive																						99.5	1678442	55	tuberculosis	0.835
SAMEA112800844	WGS	PAIRED	ILLUMINA	ERS14808390	ERP010814								lineage4.1.2.1	lineage4.1.2.1		Mycobacterium tuberculosis	FZB	2023-07-20	ERR11050845	ERX10497636	PRJEB9680					Sensitive																						99.5	1617630	52	tuberculosis	2.026
SAMN08215137	WGS	PAIRED	ILLUMINA	SRS2774676	SRP119652	North America	CAN	British Columbia	2009	human	Homo sapiens	3	lineage4.1.2.1	lineage4.1.2.1	L4	Mycobacterium tuberculosis	BC CENTRE FOR DISEASE CONTROL PUBLIC HEALTH LABORATORY	2017-12-24	SRR6397361	SRX3490797	PRJNA413593					Sensitive					S		S						S	S							CRyPTIC_WHO2021_PMC7612554	99.54	1832853	52	tuberculosis	1.008
SAMN28538112	WGS	PAIRED	ILLUMINA	SRS13093654	SRP373287	Europe	ITA	Rome	2017	human	Homo sapiens	3	lineage3.1.2.1	lineage3.1.2.1		Mycobacterium tuberculosis	NATIONAL INSTITUTE OF INFECTIOUS DISEASES L. SPALLANZANI	2022-05-19	SRR19303874	SRX15364265	PRJNA834606		sputum			Sensitive																						99.54	1465776	48	tuberculosis	2.29
SAMEA5975014	WGS	PAIRED	ILLUMINA	ERS3777851	ERP117507	Asia	CHN		2018	human	Homo sapiens	3	lineage2.2.1	lineage2.2.1	L2	Mycobacterium tuberculosis	FUDAN UNIVERSITY	2020-06-13	ERR3559266	ERX3559017	PRJEB34582		sputum			Sensitive																						99.46	1761242	57	tuberculosis	1.602
SAMN21880269	WGS	PAIRED	ILLUMINA	SRS10353787	SRP338930	North America	USA	New York state	2018	human	Homo sapiens	3	lineage3	lineage3		Mycobacterium tuberculosis	WADSWORTH CENTER - NYS DOH	2021-09-28	SRR16097541	SRX12383628	PRJNA766641					Sensitive					S		S					S	S	S							CRyPTIC_WHO2021_PMC7612554	99.55	1328139	70	tuberculosis	2.955
SAMEA7544235	WGS	PAIRED	ILLUMINA	ERS5300893	ERP124934	Asia	CHN						lineage4.5	lineage4.5		Mycobacterium tuberculosis	CCDC	2021-11-10	ERR4811175	ERX4679621	PRJEB41194					Sensitive	S	S			S	S	S	S	S				S	R	S	S	S	S	S	S	['CRyPTIC_reuse_table','Walker_2022']	99.46	1663900	57	tuberculosis	0.972
SAMEA1556512	WGS	PAIRED	ILLUMINA	ERS142227	ERP001072	Africa	MWI	Karonga	2006	human	Homo sapiens	3	lineage1.1.2	lineage1.1.2		Mycobacterium tuberculosis	SC	2012-10-23	ERR181708	ERX157818	PRJEB2794		sputum			RR-TB							S						S								Coll_2018	86.65	1572603	36	tuberculosis	1.291
SAMEA7527850	WGS	PAIRED	ILLUMINA	ERS5284321	ERP124850	Asia	IND	Mumbai					lineage3.1.2.1	lineage3.1.2.1		Mycobacterium tuberculosis	FOUNDATION FOR MEDICAL RESEARCH INDIA	2021-11-10	ERR4799264	ERX4668681	PRJEB41116					Sensitive						S	S	S					S	S				S			Walker_2022	99.53	1551638	51	tuberculosis	0.649
SAMEA104614351	WGS	PAIRED	ILLUMINA	ERS2225633	ERP106291	Asia	IDN	Bandung					lineage2.2.2	lineage2.2.2		Mycobacterium tuberculosis	WELLCOME SANGER INSTITUTE	2019-06-02	ERR3273117	ERX3299991	PRJEB24463					RR-TB																						99.46	1692684	58	tuberculosis	0.839
SAMEA112800958	WGS	PAIRED	ILLUMINA	ERS14808504	ERP010814								lineage4.1.2.1	lineage4.1.2.1		Mycobacterium tuberculosis	FZB	2023-07-20	ERR11050965	ERX10497756	PRJEB9680					HR-TB																						99.47	1597829	53	tuberculosis	1.993
SAMEA2042184	WGS	PAIRED	ILLUMINA	ERS198156	ERP001072	Africa	MWI	Karonga					lineage4.3.4.2.1	lineage4.3.4.2.1	L4.3.4.2.1	Mycobacterium tuberculosis	SC	2013-08-14	ERR323094	ERX296239	PRJEB2794					Sensitive																						96.63	1609897	35	tuberculosis	2.022
SAMEA6456087	WGS	PAIRED	ILLUMINA	ERS4221636	ERP119211	Africa	GMB		2012	human	Homo sapiens	3	lineage2.2.1	lineage2.2.1	L2	Mycobacterium africanum	INSTITUTE OF TROPICAL MEDICINE	2020-01-19	ERR3803978	ERX3805868	PRJEB36076		sputum			Sensitive																						99.42	522610	26	tuberculosis	5.049
SAMN06055480	WGS	PAIRED	ILLUMINA	SRS1834369	SRP094134	Asia	VNM	Ho Chi Minh City		human	Homo sapiens	3	lineage1.1.1.1	lineage1.1.1.1	L1.1.1.1	Mycobacterium tuberculosis	UNIVERSITY OF MELBOURNE	2016-12-02	SRR5073826	SRX2392916	PRJNA355614		sputum			Sensitive																						99.32	941744	32	tuberculosis	4.414
SAMEA3321898	WGS	PAIRED	ILLUMINA	ERS696682	ERP010079	Europe	GBR			domestic cattle	Bos taurus	2	La1.8.1	La1.8.1	La1	Mycobacterium bovis	GLASGOW POLYOMICS	2015-12-02	ERR841874	ERX921942	PRJEB9025					Other																						98.01	2218518	34	tuberculosis	6.532
SAMEA7542098	WGS	PAIRED	ILLUMINA	ERS5298550	ERP124934	Asia	CHN						lineage2.2.1	lineage2.2.1		Mycobacterium tuberculosis	CCDC	2021-11-11	ERR4810523	ERX4678969	PRJEB41194					Sensitive	S	S			S	S	S	S	S				S	S	S	S	S	S	S	S	['Walker_2022','CRyPTIC_reuse_table']	99.4	1714691	58	tuberculosis	1.689
SAMN07236416	WGS	PAIRED	ILLUMINA	SRS2293174	SRP109608	Asia	THA	Bangkok	2012	human	Homo sapiens	3	lineage4.9	lineage4.9	L4.9	Mycobacterium tuberculosis	MAHIDOL UNIVERSITY	2017-06-19	SRR5709914	SRX2930463	PRJNA390471		sputum			Sensitive																						99.82	1564300	53	tuberculosis	0.503
SAMEA7553232	WGS	PAIRED	ILLUMINA	ERS5309878	ERP124941	Europe	GBR						lineage3	lineage3		Mycobacterium tuberculosis	PUBLIC HEALTH ENGLAND	2021-11-10	ERR4819866	ERX4689708	PRJEB41201					Sensitive																						99.36	2092410	70	tuberculosis	1.996
SAMN33573813	WGS	PAIRED	ILLUMINA	SRS16938493	SRP425395	Asia	CHN	Shaanxi	2012	human	Homo sapiens	3	lineage2.2.1	lineage2.2.1		Mycobacterium tuberculosis	BJCHILDTBREASEARCH	2023-03-02	SRR23691432	SRX19553743	PRJNA940524		bronchoalveolar lavage			MDR-TB																						97.58	1796951	62	tuberculosis	1.237
SAMN19688442	WGS	PAIRED	ILLUMINA	SRS9198365	SRP323639	Europe	MDA		2018	human	Homo sapiens	3	lineage4.3.4.1	lineage4.3.4.1		Mycobacterium tuberculosis	SIMON FRASER UNIVERSITY	2021-06-13	SRR14802136	SRX11134975	PRJNA736718					Sensitive																						99.58	1800036	62	tuberculosis	2.667
SAMEA7547735	WGS	PAIRED	ILLUMINA	ERS5304388	ERP124941	Europe	GBR						lineage4.2.2.2	lineage4.2.2.2		Mycobacterium tuberculosis	PUBLIC HEALTH ENGLAND	2021-11-10	ERR4814376	ERX4684218	PRJEB41201					HR-TB					S		R						S	R							Walker_2022	99.41	1822787	41	tuberculosis	2.592
SAMN31423492	WGS	PAIRED	ILLUMINA	SRS15536396	SRP373287	Europe	ITA	Rome	2021	human	Homo sapiens	3	lineage4.3.4.1	lineage4.3.4.1		Mycobacterium tuberculosis	NATIONAL INSTITUTE OF INFECTIOUS DISEASES L. SPALLANZANI	2022-10-26	SRR22048529	SRX18029388	PRJNA834606		sputum			Sensitive																						99.57	1859965	63	tuberculosis	2.193
SAMEA2785437	WGS	PAIRED	ILLUMINA	ERS555159	ERP001072	Africa	MWI	Karonga					lineage4.3.4.2.1	lineage4.3.4.2.1		Mycobacterium tuberculosis	THE WELLCOME TRUST SANGER INSTITUTE	2016-01-09	ERR779663	ERX770090	PRJEB2794					HR-TB																						99.49	922721	21	tuberculosis	7.542
SAMEA7555512	WGS	PAIRED	ILLUMINA	ERS5312155	ERP124941	Europe	GBR						lineage4.7	lineage4.7		Mycobacterium tuberculosis	PUBLIC HEALTH ENGLAND	2021-11-11	ERR4822143	ERX4691985	PRJEB41201					Sensitive					S		S						S								Walker_2022	99.53	1784079	39	tuberculosis	2.159
SAMN13937480	WGS	PAIRED	ILLUMINA	SRS6112354	SRP075210	Asia	GEO	Tbilisi	2019	human	Homo sapiens	3	lineage4.3.3	lineage4.3.3		Mycobacterium tuberculosis	BROAD INSTITUTE	2020-02-06	SRR11033775	SRX7685851	PRJNA318002		sputum			MDR-TB																						99.68	1579222	52	tuberculosis	1.549
SAMN37885389	WGS	PAIRED	ILLUMINA	SRS19206602	SRP467378	North America	USA	St. Louis	2019				lineage4.1.2.1	lineage4.1.2.1	L4	Mycobacterium tuberculosis	WASHINGTON UNIVERSITY SCHOOL OF MEDICINE	2023-10-20	SRR26442321	SRX22146881	PRJNA1030020				Erdman	Sensitive																						99.52	1852548	64	tuberculosis	0.587
SAMEA7723143	WGS	PAIRED	ILLUMINA	ERS5470522	ERP125870	Europe	IRL		2017	human	Homo sapiens	3	lineage4.8	lineage4.8		Mycobacterium tuberculosis	IRISH MYCOBACTERIA REFERENCE LABORATORY (IMRL)	2021-05-21	ERR5908216	ERX5549357	PRJEB42011					Sensitive																						99.43	1850158	58	tuberculosis	0.78
SAMN40030717	WGS	PAIRED	ILLUMINA	SRS20525994	SRP226525	Asia	IND	Madhya Pradesh - Bhairopur	2022	human	Homo sapiens	3	lineage3	lineage3		Mycobacterium tuberculosis	CHRISTIAN MEDICAL COLLAGE, VELLORE	2024-02-22	SRR28044599	SRX23695760	PRJNA575883		pulmonary			Sensitive																						99.4	1782395	54	tuberculosis	0.448
SAMEA1119476	WGS	PAIRED	ILLUMINA	ERS2398885	ERP107961	Europe	GBR	England					lineage3	lineage3	L3	Mycobacterium tuberculosis	PHE	2021-10-23	ERR2514295	ERX2533505	PRJEB25991					HR-TB					S		R					S	S								Walker_2022	95.55	1261040	41	tuberculosis	2.488
SAMEA3340431	WGS	PAIRED	ILLUMINA	ERS2400822	ERP107969	Europe	ESP						lineage4.1.2.1	lineage4.1.2.1	L4.1.2.1	Mycobacterium tuberculosis	FISABIO	2021-10-23	ERR2516144	ERX2535360	PRJEB25998					Sensitive					S		S					S	S	S							Walker_2022	99.47	1915261	90	tuberculosis	1.129
SAMEA7528406	WGS	PAIRED	ILLUMINA	ERS5284876	ERP124850	Asia	IND	Mumbai					lineage4.1.2.1	lineage4.1.2.1		Mycobacterium tuberculosis	FOUNDATION FOR MEDICAL RESEARCH INDIA	2021-11-10	ERR4799821	ERX4669236	PRJEB41116					Sensitive	S	S				S		S	S							S		S	S		Walker_2022	99.47	1605856	54	tuberculosis	0.696
SAMN03648221	WGS	PAIRED	ILLUMINA	SRS991411	SRP061066	Europe	GBR						lineage3	lineage3	L3	Mycobacterium tuberculosis	UNIVERSITY OF OXFORD	2015-07-15	SRR2100974	SRX1095668	PRJNA282721					Sensitive					S		S					S	S								CRyPTIC_WHO2021_PMC7612554	99.39	1842992	42	tuberculosis	1.349
G3511						Europe	ESP	province of Valencia	2019				lineage4.3.2	lineage4.3.2		Mycobacterium tuberculosis								No		Sensitive	S					S																99.66	5548744	172	tuberculosis	0.45
SAMEA7157503	WGS	PAIRED	['ILLUMINA','ILLUMINA']	ERS4917965		Asia	GEO						lineage2.2.1	lineage2.2.1		Mycobacterium tuberculosis			['ERR5865861','ERR5865862']	['ERX5511657','ERX5511656']	PRJEB39561					Pre-XDR-TB																						99.5	4399704	99	tuberculosis	1.317
SAMN02360587	WGS	PAIRED	['ILLUMINA','ILLUMINA','ILLUMINA','ILLUMINA']	SRS491957		Asia	KOR			human	Homo sapiens	3	lineage2.2.2	lineage2.2.2	L2.2.2	Mycobacterium tuberculosis			['SRR1049000','SRR1013616','SRR1013615','SRR1048999']	['SRX365581','SRX391462']	PRJNA219792					Sensitive																						99.31	6045439	135	tuberculosis	1.718
SAMN41154927	WGS	PAIRED	ILLUMINA	SRS21182867	SRP399923	Oceania	AUS	Victoria	2023	human	Homo sapiens	3	lineage3	lineage3		Mycobacterium tuberculosis	MDUPHL	2024-05-01	SRR28868756	SRX24428295	PRJNA857537					Sensitive																						99.66	1576207	55	tuberculosis	2.629
SAMN33756222	WGS	PAIRED	ILLUMINA	SRS17044739	SRP427259	Asia	GEO	Tbilisi	2021	human	Homo sapiens	3	lineage4.8	lineage4.8		Mycobacterium tuberculosis	NIH / NIAID	2023-03-17	SRR23861713	SRX19674486	PRJNA944654		sputum			RR-TB																						99.56	1393167	45	tuberculosis	1.71
SAMEA112803598	WGS	PAIRED	ILLUMINA	ERS14811144	ERP010814								lineage2.2.1	lineage2.2.1		Mycobacterium tuberculosis	FZB	2023-07-21	ERR11043912	ERX10490703	PRJEB9680					Sensitive																						99.47	1570544	54	tuberculosis	2.542
SAMN30185228	WGS	PAIRED	ILLUMINA	SRS14563543	SRP390379	South America	COL		2022	human	Homo sapiens	3	lineage4.1.2.1	lineage4.1.2.1		Mycobacterium tuberculosis	UNIVERSIDAD DE ANTIOQUIA	2022-08-08	SRR20958108	SRX16976714	PRJNA867148		sputum			Sensitive																						99.56	1893556	64	tuberculosis	0.543
SAMEA112189126	WGS	PAIRED	ILLUMINA	ERS14299015	ERP143048								lineage4.1.1.1	lineage4.1.1.1		Mycobacterium tuberculosis	CTB/NICD	2023-01-15	ERR10748532	ERX10200138	PRJEB58017					Sensitive																						99.53	1829952	31	tuberculosis	2.737
SAMEA2079212	WGS	PAIRED	['ILLUMINA','ILLUMINA']	ERS253643									lineage4.3.2.1	lineage4.3.2.1		Mycobacterium tuberculosis			['ERR386824','ERR351892']	['ERX324675','ERX359054']	PRJEB2221					Sensitive																						99.54	3676321	82	tuberculosis	0.487
SAMN39287137	WGS	PAIRED	ILLUMINA	SRS20075885	SRP399923	Oceania	AUS	Victoria	2021	human	Homo sapiens	3	lineage2.2.1	lineage2.2.1		Mycobacterium tuberculosis	MDUPHL	2024-01-07	SRR27450343	SRX23122334	PRJNA857537					Sensitive																						99.63	1574687	54	tuberculosis	2.765
SAMEA11934327	WGS	PAIRED	ILLUMINA	ERS9581486	ERP133916	Asia	VNM		2014	human	Homo sapiens	3	lineage2.2.1	lineage2.2.1		Mycobacterium tuberculosis	INSTITUTE OF TROPICAL MEDICINE ANTWERP	2022-07-22	ERR7737865	ERX7306147	PRJEB49409		sputum			MDR-TB																						99.56	1338967	45	tuberculosis	1.201
SAMEA112806721	WGS	PAIRED	ILLUMINA	ERS14814267	ERP010814								lineage4.2.2.1	lineage4.2.2.1		Mycobacterium tuberculosis	FZB	2023-07-21	ERR11083091	ERX10530460	PRJEB9680					Sensitive																						99.4	1563807	52	tuberculosis	1.798
SAMN06252117	WGS	PAIRED	ILLUMINA	SRS1948023	SRP098533	Oceania	NZL	GORE	2003	bovine	Bos taurus	2	La1.8.1	La1.8.1	La1	Mycobacterium bovis	UNIVERSITY OF GLASGOW	2017-01-30	SRR5216949	SRX2527159	PRJNA363037					Other																						99.44	1672479	39	tuberculosis	2.93
SAMN13066650	WGS	PAIRED	ILLUMINA	SRS5547079	SRP218410	Africa	ZAF	Durban	2018	human	Homo sapiens	3	lineage4.8	lineage4.8		Mycobacterium tuberculosis	UNIVERSITY COLLEGE LONDON	2019-10-23	SRR10315652	SRX7026616	PRJNA559528		sputum			MDR-TB																						99.48	1748310	57	tuberculosis	1.29
SAMN03648415	WGS	PAIRED	ILLUMINA	SRS990601	SRP061066	Europe	GBR						lineage3.1.1	lineage3.1.1	L3.1.1	Mycobacterium tuberculosis	UNIVERSITY OF OXFORD	2015-07-15	SRR2101168	SRX1095862	PRJNA282721					Sensitive					S		S					S	S								CRyPTIC_WHO2021_PMC7612554	99.45	1725201	38	tuberculosis	0.669
SAMN15772645	WGS	PAIRED	ILLUMINA	SRS7173152	SRP276868	Asia	CHN	Tibet	2006	human	Homo sapiens	3	lineage2.2.1	lineage2.2.1		Mycobacterium tuberculosis	FUDAN UNIVERSITY	2020-08-10	SRR12420699	SRX8916580	PRJNA656167		sputum			HR-TB																						97.89	1446566	31	tuberculosis	3.505
SAMN08629576	WGS	PAIRED	ILLUMINA	SRS3011925	SRP128089	Asia	BGD			human	Homo sapiens	3	lineage1.1.3.1	lineage1.1.3.1	L1.1.3	Mycobacterium tuberculosis	SAN RAFFAELE	2018-03-02	SRR6797466	SRX3756231	PRJNA428596					Sensitive					S		S		S				S	S				S			CRyPTIC_WHO2021_PMC7612554	99.31	2087875	47	tuberculosis	2.965
SAMEA1101530	WGS	PAIRED	ILLUMINA	ERS2394602	ERP107941	Asia	PAK						lineage3	lineage3	L3	Mycobacterium tuberculosis	SAN RAFFAELE SCIENTIFIC INSTITUTE	2021-10-23	ERR2510286	ERX2529701	PRJEB25972					MDR-TB	S				I	I	R	S	S				R	R	S	S	S	S	S	S	['CRyPTIC_reuse_table','Walker_2022']	99.56	1675099	55	tuberculosis	1.787
SAMN07658966	WGS	PAIRED	ILLUMINA	SRS2520216	SRP117784	Europe	GBR	Oxford	2016	human	Homo sapiens	3	La1.2.BCG	La1.2.BCG	La1	Mycobacterium bovis	MODMEDMICOXFORD	2017-10-27	SRR6045637	SRX3192739	PRJNA401515					Other																						98.85	913343	22	tuberculosis	15.84
SAMN08906596	WGS	PAIRED	ILLUMINA	SRS3356489	SRP149365	North America	MEX	Queretaro		domestic cattle	Bos taurus	3	La1.8.1	La1.8.1	La1	Mycobacterium bovis	USDA-NVSL-DBL	2018-05-30	SRR7236144	SRX4142693	PRJNA449507					Other																						99.42	404572	20	tuberculosis	17.939
SAMN31170760	WGS	PAIRED	ILLUMINA	SRS15333534	SRP401219	Asia	KOR	Cheongju-si	2017	human	Homo sapiens	3	lineage2.2.2	lineage2.2.2		Mycobacterium tuberculosis	KOREA DISEASE CONTROL AND PREVENTION AGENCY	2022-10-05	SRR21820124	SRX17809361	PRJNA887480		sputum			Sensitive																						99.65	1602083	110	tuberculosis	1.426
SAMEA1569169	WGS	PAIRED	ILLUMINA	ERS142676	ERP001072	Africa	MWI	Karonga	2002	human	Homo sapiens	3	lineage4.3.4.2.1	lineage4.3.4.2.1	L4.3.4.2.1	Mycobacterium tuberculosis	SC	2012-12-09	ERR190342	ERX165032	PRJEB2794		sputum			Sensitive							S						S								Coll_2018	97.97	1812997	41	tuberculosis	1.323
SAMN08376159	WGS	PAIRED	ILLUMINA	SRS2841227	SRP130118	Asia	IDN	Bandung	2014	human	Homo sapiens	3	lineage2.2.1	lineage2.2.1	L2	Mycobacterium tuberculosis	RADBOUDUMC	2018-01-18	SRR6480553	SRX3570229	PRJNA430531		cerebrospinal fluid			Sensitive																						99.52	1623773	35	tuberculosis	3.631
SAMN41148688	WGS	PAIRED	ILLUMINA	SRS21175517	SRP338930	North America	USA	New York state	2023	human	Homo sapiens	3	lineage4.3.3	lineage4.3.3		Mycobacterium tuberculosis	WADSWORTH CENTER	2024-05-01	SRR28860108	SRX24420054	PRJNA766641					Sensitive																						99.85	917781	31	tuberculosis	3.49
SAMEA5662676	WGS	PAIRED	ILLUMINA	ERS3466693	ERP115014	Africa	ZAF		1996	human	Homo sapiens	3	lineage2.2.1.1	lineage2.2.1.1	L2.2.1.1	Mycobacterium tuberculosis	DST/NRF CENTRE OF EXCELLENCE FOR BIOMEDICAL TB RES	2019-06-29	ERR3340721	ERX3365411	PRJEB32341		sputum			Sensitive																						99.56	1718952	40	tuberculosis	1.99
SAMN34294272	WGS	PAIRED	ILLUMINA	SRS17387321	SRP433800	Europe	UKR		2021	human	Homo sapiens	3	lineage2.2.1	lineage2.2.1		Mycobacterium tuberculosis	NIH / NIAID	2023-04-21	SRR24255890	SRX20052060	PRJNA958249		sputum			MDR-TB																						99.53	1658374	56	tuberculosis	1.854
SAMEA7541533	WGS	PAIRED	ILLUMINA	ERS5297986	ERP124931	Africa	ZAF						lineage4.3.2.1	lineage4.3.2.1		Mycobacterium tuberculosis	CTB/NICD	2021-11-11	ERR4808996	ERX4678536	PRJEB41191					Sensitive	S				S	S	S	S	S				R		S	S	S	S	S	R	['CRyPTIC_reuse_table','Walker_2022']	99.65	1570078	54	tuberculosis	1.543
SAMEA9977383	WGS	PAIRED	ILLUMINA	ERS7655661	ERP123401	South America	PER	Lima	2009	human	Homo sapiens	3	lineage4.4.1.1	lineage4.4.1.1		Mycobacterium tuberculosis	IMPERIAL COLLEGE LONDON	2021-11-17	ERR6866685	ERX6490113	PRJEB39837					Sensitive																						99.78	1617086	55	tuberculosis	0.57
SAMN08436196	WGS	PAIRED	ILLUMINA	SRS2894823	SRP128089	Asia	BGD			human	Homo sapiens	3	lineage1.1.3.1	lineage1.1.3.1		Mycobacterium tuberculosis	SAN RAFFAELE	2018-02-26	SRR6650427	SRX3628035	PRJNA428596					Sensitive					S		S		S				S	S				S			CRyPTIC_WHO2021_PMC7612554	99.32	856762	18	tuberculosis	10.276
SAMN30157986	WGS	PAIRED	ILLUMINA	SRS14573355	SRP390552	Asia	CHN	Guangdong	2017	human	Homo sapiens	3	lineage2.2.1	lineage2.2.1		Mycobacterium tuberculosis	CENTRE FOR TUBERCULOSIS CONTROL OF GUANGDONG PROVINCE	2022-08-08	SRR20969725	SRX16987591	PRJNA866200		sputum			HR-TB																						99.48	1875714	64	tuberculosis	1.361
SAMN33062021	WGS	PAIRED	ILLUMINA	SRS16683781	SRP420952	Europe	LTY		2018	human	Homo sapiens	3	lineage2.2.1	lineage2.2.1		Mycobacterium tuberculosis	DEPARTMENT OF ENVIRONMENTAL MICROBIOLOGY AND BIOTECHNOLOGY	2023-02-04	SRR23340029	SRX19282107	PRJNA931475					Pre-XDR-TB																						99.58	1864363	64	tuberculosis	0.788
SAMN20512752	WGS	PAIRED	ILLUMINA	SRS9656097	SRP330727	Asia	CHN	Zheijiang	2003	human	Homo sapiens	3	lineage2.1	lineage2.1		Mycobacterium tuberculosis	SCHOOL OF PUBLIC HEALTH, FUDAN UNIVERSITY	2021-08-01	SRR15316176	SRX11620836	PRJNA751240		sputum			Other																						99.57	1562734	53	tuberculosis	1.479
SAMEA5163839	WGS	PAIRED	ILLUMINA	ERS2971562	ERP112727								lineage4.1.2.1	lineage4.1.2.1		Mycobacterium tuberculosis	WELLCOME SANGER INSTITUTE	2020-05-29	ERR4178211	ERX4141635	PRJEB30294					Sensitive																						99.6	1777824	61	tuberculosis	0.506
SAMEA6797892	WGS	PAIRED	ILLUMINA	ERS4525556	ERP121304	Africa	CIV						lineage4.1.1.3	lineage4.1.1.3		Mycobacterium tuberculosis	SWISS TROPICAL AND PUBLIC HEALTH INSTITUTE	2020-08-15	ERR4423646	ERX4364204	PRJEB37945					MDR-TB																						99.45	1891472	43	tuberculosis	0.494
SAMN03648803	WGS	PAIRED	ILLUMINA	SRS990725	SRP061066	Africa	ZAF						lineage4.1.2.1	lineage4.1.2.1	L4.1.2.1	Mycobacterium tuberculosis	UNIVERSITY OF OXFORD	2015-07-22	SRR2101556	SRX1096250	PRJNA282721					Sensitive	S	S			S		S	S	S			S	S	S				S			CRyPTIC_WHO2021_PMC7612554	99.51	1010832	49	tuberculosis	3.821
SAMN31030120	WGS	PAIRED	ILLUMINA	SRS15257457	SRP399923	Oceania	AUS	Victoria	2018	human	Homo sapiens	3	lineage4.3.3	lineage4.3.3		Mycobacterium tuberculosis	MDUPHL	2022-09-27	SRR21732175	SRX17727993	PRJNA857537					Sensitive																						99.84	1574084	54	tuberculosis	2.738
SAMN31030268	WGS	PAIRED	ILLUMINA	SRS15257463	SRP399923	Oceania	AUS	Victoria	2018	human	Homo sapiens	3	lineage4.3.3	lineage4.3.3		Mycobacterium tuberculosis	MDUPHL	2022-09-27	SRR21732169	SRX17727999	PRJNA857537					Sensitive																						99.56	1613730	54	tuberculosis	2.704
SAMEA4753671	WGS	PAIRED	ILLUMINA	ERS2573770	ERP109498								lineage1.2.2.1	lineage1.2.2.1		Mycobacterium tuberculosis	IBV_CSIC	2020-01-20	ERR2660548	ERX2676909	PRJEB27421					Sensitive																						99.14	1804024	80	tuberculosis	2.205
SAMN41154919	WGS	PAIRED	ILLUMINA	SRS21182858	SRP399923	Oceania	AUS	Victoria	2023	human	Homo sapiens	3	lineage2.2.1	lineage2.2.1		Mycobacterium tuberculosis	MDUPHL	2024-05-01	SRR28868765	SRX24428286	PRJNA857537					Sensitive																						99.61	1618071	56	tuberculosis	2.877
SAMEA1406139	WGS	PAIRED	ILLUMINA	ERS083024	ERP000276								lineage1.2.2.2	lineage1.2.2.2		Mycobacterium tuberculosis	SC	2014-09-24	ERR123938	ERX100120	PRJEB2221					HR-TB																						99.21	1898562	43	tuberculosis	1.198
SAMEA7560258	WGS	PAIRED	ILLUMINA	ERS5316895	ERP124980								lineage2.2.1	lineage2.2.1		Mycobacterium tuberculosis	IML GAUTING	2021-11-12	ERR4827822	ERX4697806	PRJEB41239					HR-TB																						99.11	1593135	54	tuberculosis	2.059
SAMD00142694	WGS	PAIRED	ILLUMINA	DRS201280	DRP007602	Asia	JPN	Kyushu	2017	human	Homo sapiens	3	lineage2.2.1	lineage2.2.1		Mycobacterium tuberculosis	RIT_JATA	2021-08-14	DRR188810	DRX179275	PRJDB7494					Sensitive																						99.58	1302042	83	tuberculosis	1.316
SAMEA2683097	WGS	PAIRED	ILLUMINA	ERS519158	ERP004677	South America	PER		2012	human	Homo sapiens	3	lineage4.3.3	lineage4.3.3	L4.3.3	Mycobacterium tuberculosis	SC	2016-01-18	ERR751450	ERX695132	PRJEB5280					MDR-TB																						99.62	1524412	35	tuberculosis	1.304
SAMN09914647	WGS	PAIRED	ILLUMINA	SRS3715438	SRP156366	Europe	MDA		2014	human	Homo sapiens	3	lineage4.2.1	lineage4.2.1	L4	Mycobacterium tuberculosis	YALE SCHOOL OF PUBLIC HEALTH	2018-08-26	SRR7755712	SRX4611598	PRJNA482716					MDR-TB																						99.2	1291726	28	tuberculosis	2.933
SAMN37738592	WGS	PAIRED	ILLUMINA	SRS19111627	SRP465342	Africa	ZAF		2022	human	Homo sapiens	3	lineage2.2.1	lineage2.2.1		Mycobacterium tuberculosis	UNIVERISTY OF ANTWERP	2023-10-11	SRR26331659	SRX22039569	PRJNA1026351		sputum			Pre-XDR-TB																						74.56	1060524	35	tuberculosis	1.841
SAMEA5875807	WGS	PAIRED	ILLUMINA	ERS3664276	ERP114840								La1.3	La1.3	La1	Mycobacterium bovis	WELLCOME SANGER INSTITUTE	2020-11-05	ERR4769432	ERX4639282	PRJEB32192					Other																						99.23	1673603	58	tuberculosis	2.297
SAMN28119740	WGS	PAIRED	ILLUMINA	SRS12934681	SRP374006	North America	USA	Bronx	2012	human	Homo sapiens	3	lineage4.1.3	lineage4.1.3		Mycobacterium tuberculosis	WADSWORTH CENTER	2022-05-06	SRR19128035	SRX15195692	PRJNA835805		sputum			MDR-TB																						99.08	1619702	37	tuberculosis	1.969
SAMEA4744174	WGS	PAIRED	ILLUMINA	ERS2564285	ERP109440	North America	CAN		1993	human	Homo sapiens	3	lineage4.4.1.1	lineage4.4.1.1	L4	Mycobacterium tuberculosis	NORWEGIAN INSTITUTE OF PUBLIC HEALTH	2018-07-12	ERR2652926	ERX2669380	PRJEB27366					Sensitive																						99.72	1412434	47	tuberculosis	0.968
SAMEA1118082	WGS	PAIRED	ILLUMINA	ERS2397491	ERP107961	Europe	GBR	England					lineage4.8	lineage4.8	L4.8	Mycobacterium tuberculosis	PHE	2021-10-23	ERR2512901	ERX2532111	PRJEB25991					Sensitive					S		S					S	S								Walker_2022	99.6	1899333	63	tuberculosis	1.074
SAMEA1707700	WGS	PAIRED	ILLUMINA	ERS179942	ERP000276								lineage1.1.2	lineage1.1.2		Mycobacterium tuberculosis	SC	2013-02-16	ERR228278	ERX202937	PRJEB2221					Sensitive																						99.06	1878061	41	tuberculosis	0.849
SAMN02053821	WGS	PAIRED	['ILLUMINA','ILLUMINA']	SRS454487		Africa	ZAF	Rietvlei		human	Homo sapiens	3	lineage4.3.3	lineage4.3.3	L4.3.3	Mycobacterium tuberculosis			['SRR924707','SRR958225']	['SRX340587','SRX010788']	PRJNA198186		As reported: bodily fluid			Sensitive																						99.66	2343060	54	tuberculosis	2.12
SAMN06055911	WGS	PAIRED	ILLUMINA	SRS1834596	SRP094134	Asia	VNM	Ho Chi Minh City		human	Homo sapiens	3	lineage2.2.1	lineage2.2.1	L2.2.1	Mycobacterium tuberculosis	UNIVERSITY OF MELBOURNE	2016-12-02	SRR5074053	SRX2393144	PRJNA355614		sputum			MDR-TB																						99.53	1471709	50	tuberculosis	3.411
SAMN14417138	WGS	PAIRED	ILLUMINA	SRS6579928	SRP259494	Asia	THA		2016	human	Homo sapiens	3	lineage4.2.2	lineage4.2.2		Mycobacterium tuberculosis	KHON KAEN UNIVERSITY	2020-05-01	SRR11662312	SRX8223291	PRJNA613706		sputum			MDR-TB																						99.43	1716383	59	tuberculosis	0.914
SAMN27763141	WGS	PAIRED	ILLUMINA	SRS12739137	SRP276100	North America	USA	Albany		human	Homo sapiens	3	lineage4.3.3	lineage4.3.3		Mycobacterium tuberculosis	WADSWORTH CENTER	2022-04-25	SRR18911978	SRX14989942	PRJNA650381					Sensitive																						99.79	1319940	72	tuberculosis	2.155
SAMEA2682735	WGS	PAIRED	ILLUMINA	ERS518796	ERP004677	South America	PER		2009	human	Homo sapiens	3	lineage4.3.3	lineage4.3.3	L4.3.3	Mycobacterium tuberculosis	SC	2016-01-09	ERR751372	ERX695054	PRJEB5280					MDR-TB																						99.64	1555254	35	tuberculosis	1.286
SAMN08436046	WGS	PAIRED	ILLUMINA	SRS2894639	SRP128089	Asia	BGD			human	Homo sapiens	3	lineage3	lineage3	L3	Mycobacterium tuberculosis	SAN RAFFAELE	2018-02-21	SRR6650279	SRX3627853	PRJNA428596					Other					S		S		S				S	S				S			CRyPTIC_WHO2021_PMC7612554	99.5	1426093	32	tuberculosis	3.068
SAMN03647333	WGS	PAIRED	ILLUMINA	SRS991696	SRP061066	Europe	GBR						lineage4.8.2	lineage4.8.2	L4.8.2	Mycobacterium tuberculosis	UNIVERSITY OF OXFORD	2015-07-15	SRR2100160	SRX1094854	PRJNA282721					Sensitive					S		S					S	S								CRyPTIC_WHO2021_PMC7612554	99.67	1912964	43	tuberculosis	0.853
SAMEA3392502	WGS	PAIRED	ILLUMINA	ERS2401062	ERP107970	Europe	BEL									Mycobacterium tuberculosis	GENOSCREEN	2022-07-23	ERR2516384	ERX2535600	PRJEB25999					Sensitive					S		S					S	S								Walker_2022	99.03	3056567	65	tuberculosis	2.52
SAMN03300167	WGS	PAIRED	ILLUMINA	SRS838939	SRP053287	North America	MEX		2002	domestic cattle	Bos taurus	2	La1.8.1	La1.8.1	La1	Mycobacterium bovis	USDA-NVSL-DBL	2015-02-23	SRR1791809	SRX867471	PRJNA251692					Other																						99.45	1089352	58	tuberculosis	5.57
SAMN09284121	WGS	PAIRED	ILLUMINA	SRS3359467	SRP053287					domestic cattle	Bos taurus	2	La1.7.1	La1.7.1	La1	Mycobacterium bovis	USDA-NVSL-DBL	2018-05-31	SRR7240349	SRX4145845	PRJNA251692		As reported: Fed			Other																						99.44	1004228	54	tuberculosis	5.496
SAMEA111518944	WGS	PAIRED	ILLUMINA	ERS13629237	ERP141564	Europe	ESP		2003	human	Homo sapiens	3	La2	La2	La2	Mycobacterium caprae	HOSPITAL GENERAL UNIVERSITARIO GREGORIO MARANON	2023-07-19	ERR10430680	ERX9958198	PRJEB56608					Sensitive																						99.19	1678084	50	tuberculosis	4.139
SAMN34030598	WGS	PAIRED	ILLUMINA	SRS17260728	SRP431112	Asia	VNM	Ho Chi Minh City		human	Homo sapiens	3	lineage2.2.1	lineage2.2.1		Mycobacterium tuberculosis	HARVARD SCHOOL OF PUBLIC HEALTH	2023-04-05	SRR24083691	SRX19884634	PRJNA950969					Sensitive																						99.34	1581829	54	tuberculosis	2.67
SAMN40655213	WGS	PAIRED	ILLUMINA	SRS20889010	SRP498669	Europe	MDA		2019	human	Homo sapiens	3	lineage2.2.1	lineage2.2.1		Mycobacterium tuberculosis	NIAID TB PORTALS PROGRAM	2024-03-29	SRR28498403	SRX24100601	PRJNA1074788		sputum			MDR-TB																						99.43	1509683	48	tuberculosis	0.984
SAMEA13291933	WGS	PAIRED	ILLUMINA	ERS10894864	ERP135943	Europe	GBR	Birmingham	2019	human	Homo sapiens	3	lineage3	lineage3		Mycobacterium tuberculosis	NDM EXPERIEMENTAL MEDICINE	2022-05-09	ERR9117757	ERX8660850	PRJEB51323					Sensitive																						98.94	1444457	47	tuberculosis	2.547
SAMN07660223	WGS	PAIRED	ILLUMINA	SRS2521632	SRP117784	Europe	GBR	Oxford	2016	human	Homo sapiens	3	lineage1.2.1.2.1	lineage1.2.1.2.1	L2.2.1	Mycobacterium tuberculosis	MODMEDMICOXFORD	2017-10-27	SRR6046628	SRX3193788	PRJNA401515					Sensitive					S		S					S	S								CRyPTIC_WHO2021_PMC7612554	99.38	1075239	36	tuberculosis	3.388
SAMN05915272	WGS	PAIRED	ILLUMINA	SRS20795675	SRP496567	South America	PER	Lima	2012	human	Homo sapiens	3	lineage4.3.3	lineage4.3.3		Mycobacterium tuberculosis	FIND, THE FOUNDATION FOR INNOVATIVE NEW DIAGNOSTICS	2024-03-20	SRR28394246	SRX23999106	PRJNA343736		As reported: patient			MDR-TB																						99.62	1848750	53	tuberculosis	0.757
SAMEA3391667	WGS	PAIRED	ILLUMINA	ERS727981	ERP004216	Africa	GMB						lineage6.2.3	lineage6.2.3	L6.2.3	Mycobacterium africanum	THE WELLCOME TRUST SANGER INSTITUTE	2016-02-28	ERR1023226	ERX1102098	PRJEB4884					Sensitive																						98.85	1734263	49	tuberculosis	1.418
SAMN27520120	WGS	PAIRED	ILLUMINA	SRS12572214	SRP369525	Asia	GEO	Tbilisi	2018	human	Homo sapiens	3	lineage4.8	lineage4.8		Mycobacterium tuberculosis	NIH / NIAID	2022-04-11	SRR18715451	SRX14815677	PRJNA825524		sputum			MDR-TB																						99.6	1482941	46	tuberculosis	2.171
SAMEA3558513	WGS	PAIRED	ILLUMINA	ERS865662	ERP011639	Africa	ZAF						lineage4.1.1.3	lineage4.1.1.3	L4.1.1.3	Mycobacterium tuberculosis	LSHTM	2015-12-10	ERR1034980	ERX1113778	PRJEB10385					HR-TB					S	S	R						S	S							Coll_2018	99.39	970294	22	tuberculosis	13.161
SAMN12551269	WGS	PAIRED	ILLUMINA	SRS5322328	SRP219763	Asia	CHN	Shenzhen	2013	human	Homo sapiens	3	lineage2.2.1	lineage2.2.1	L2	Mycobacterium tuberculosis	FUDAN UNIVERSITY	2019-08-30	SRR10040504	SRX6775241	PRJNA559678		sputum			MDR-TB																						99.5	1730584	59	tuberculosis	0.833
SAMEA5626272	WGS	PAIRED	ILLUMINA	ERS3430349	ERP115394	Asia	PAK						lineage2.2.1	lineage2.2.1	L2.2.1	Mycobacterium tuberculosis	LSHTM	2019-06-06	ERR3335751	ERX3360462	PRJEB32684					MDR-TB																						99.48	1717542	59	tuberculosis	0.837
SAMN20513198	WGS	PAIRED	ILLUMINA	SRS9655672	SRP330727	Asia	CHN	Zheijiang	2008	human	Homo sapiens	3	lineage2.2.1	lineage2.2.1		Mycobacterium tuberculosis	SCHOOL OF PUBLIC HEALTH, FUDAN UNIVERSITY	2021-08-01	SRR15315930	SRX11620410	PRJNA751240		sputum			Sensitive																						99.39	1893628	64	tuberculosis	0.783
SAMN40031932	WGS	PAIRED	ILLUMINA	SRS20527641	SRP226525	Asia	IND	Madhya Pradesh - Bhairopur	2021	human	Homo sapiens	3	lineage1.2.2.2	lineage1.2.2.2		Mycobacterium tuberculosis	CHRISTIAN MEDICAL COLLAGE, VELLORE	2024-02-22	SRR28046146	SRX23697715	PRJNA575883					Sensitive																						94.49	1587944	46	tuberculosis	0.785
SAMEA8742439	WGS	PAIRED	ILLUMINA	ERS6422020	ERP128679	Africa	ZAF						lineage2.2.1	lineage2.2.1		Mycobacterium tuberculosis	CTB/NICD	2021-11-11	ERR5918109	ERX5559201	PRJEB44608					Pre-XDR-TB	S				R	S	R	S	R			S	R		S	S	S	R	S	R	['CRyPTIC_reuse_table','Walker_2022']	99.61	1587211	54	tuberculosis	1.18
SAMN16065292	WGS	PAIRED	ILLUMINA	SRS7346492	SRP281911	Asia	CHN		2018				lineage4.9	lineage4.9	L4	Mycobacterium tuberculosis	HUAZHONG AGRICULTURAL UNIVERSITY	2020-09-09	SRR12619590	SRX9102484	PRJNA661429				H37Ra	Sensitive																						99.43	1723929	55	tuberculosis	0.049
G2091						Europe	ESP	province of Valencia	2017				lineage4.1.2	lineage4.1.2		Mycobacterium tuberculosis								No		Sensitive	S					S																99.56	1887772	92	tuberculosis	1.48
SAMEA7560123	WGS	PAIRED	ILLUMINA	ERS5316760	ERP124980								lineage4.8	lineage4.8		Mycobacterium tuberculosis	IML GAUTING	2021-11-12	ERR4827687	ERX4697671	PRJEB41239					Sensitive																						99.68	1622019	56	tuberculosis	1.647
SAMN34030653	WGS	PAIRED	ILLUMINA	SRS17238879	SRP431112	Asia	VNM	Ho Chi Minh City		human	Homo sapiens	3	lineage2.2.1	lineage2.2.1		Mycobacterium tuberculosis	HARVARD SCHOOL OF PUBLIC HEALTH	2023-04-05	SRR24083599	SRX19884685	PRJNA950969					Sensitive																						99.31	1584097	51	tuberculosis	2.727
SAMN37848286	WGS	PAIRED	ILLUMINA	SRS19170310	SRP466602	Asia	VNM	Ho Chi Minh City		human	Homo sapiens	3	lineage2.1	lineage2.1		Mycobacterium tuberculosis	UNIVERSITY OF MELBOURNE/ THE PETER DOHERTY INSTITUTE FOR INFECTION AND IMMUNITY	2023-10-16	SRR26399168	SRX22105229	PRJNA1028637		sputum			Sensitive																						99.67	1658637	56	tuberculosis	1.178
SAMEA7553367	WGS	PAIRED	ILLUMINA	ERS5310013	ERP124941	Europe	GBR						lineage4.8	lineage4.8		Mycobacterium tuberculosis	PUBLIC HEALTH ENGLAND	2021-11-10	ERR4820001	ERX4689843	PRJEB41201					Sensitive					S		S					S	S								Walker_2022	98.6	2000528	63	tuberculosis	2.479
SAMN08795093	WGS	PAIRED	ILLUMINA	SRS3090700	SRP128089					human	Homo sapiens	3	lineage4.3.3	lineage4.3.3		Mycobacterium tuberculosis	SAN RAFFAELE	2018-03-27	SRR6896511	SRX3846392	PRJNA428596					Sensitive																						99.72	928288	48	tuberculosis	2.971
SAMEA7548050	WGS	PAIRED	ILLUMINA	ERS5304703	ERP124941	Europe	GBR						lineage4.7	lineage4.7		Mycobacterium tuberculosis	PUBLIC HEALTH ENGLAND	2021-11-10	ERR4814691	ERX4684533	PRJEB41201					Sensitive					S		S					S	S								Walker_2022	99.63	835223	25	tuberculosis	10.111
SAMEA7541625	WGS	PAIRED	ILLUMINA	ERS5298078	ERP124931	Africa	ZAF						lineage4.3.2.1	lineage4.3.2.1		Mycobacterium tuberculosis	CTB/NICD	2021-11-11	ERR4809088	ERX4678628	PRJEB41191					HR-TB	S				S	I	R	S	S				S		S	S	S	S	S	S	['Walker_2022','CRyPTIC_reuse_table']	99.63	1649895	57	tuberculosis	1.124
SAMEA1118333	WGS	PAIRED	ILLUMINA	ERS2397742	ERP107961	Europe	GBR	England					lineage1.1.2	lineage1.1.2	L1.1.2	Mycobacterium tuberculosis	PHE	2022-07-18	ERR2513152	ERX2532362	PRJEB25991					Sensitive					S		S					S	S								Walker_2022	99.25	1602773	53	tuberculosis	3.523
SAMN05328083	WGS	PAIRED	ILLUMINA	SRS1539837	SRP077877	Asia	CHN	east of BEIJING	2011	human	Homo sapiens	1	lineage2.2.1	lineage2.2.1	L2.2.1	Mycobacterium tuberculosis	INSTITUTE OF MICROBIOLOGY CHINESE ACADEMY OF SCIENCES	2016-07-04	SRR3742664	SRX1896856	PRJNA327294		sputum			Pre-XDR-TB																						99.59	1624077	57	tuberculosis	2.418
SAMN33756454	WGS	PAIRED	ILLUMINA	SRS17044554	SRP427259	Asia	GEO	Tbilisi	2016	human	Homo sapiens	3	lineage2.2.1	lineage2.2.1		Mycobacterium tuberculosis	NIH / NIAID	2023-03-17	SRR23861899	SRX19674300	PRJNA944654		sputum			Sensitive																						99.35	1710910	50	tuberculosis	1.285
SAMEA13119765	WGS	PAIRED	['ILLUMINA','ILLUMINA']	ERS10723731		Africa	NGA			human	Homo sapiens	3	lineage4.6.2.2	lineage4.6.2.2		Mycobacterium tuberculosis			['ERR8774249','ERR8774251']	['ERX8437559','ERX8437558']	PRJEB50999					MDR-TB																						99.63	1487916	37	tuberculosis	2.025
SAMN41154653	WGS	PAIRED	ILLUMINA	SRS21182818	SRP399923	Oceania	AUS	Victoria	2022	human	Homo sapiens	3	lineage2.2.1	lineage2.2.1		Mycobacterium tuberculosis	MDUPHL	2024-05-01	SRR28868803	SRX24428248	PRJNA857537					Other																						99.58	1613211	56	tuberculosis	2.801
SAMEA6359556	WGS	PAIRED	ILLUMINA	ERS4125806	ERP021867	Europe	GBR						La1.8.1	La1.8.1	La1	Mycobacterium bovis	WELLCOME SANGER INSTITUTE	2021-02-02	ERR5087670	ERX4893791	PRJEB19799					Other																						99.32	1698094	56	tuberculosis	2.279
SAMN25261020	WGS	PAIRED	ILLUMINA	SRS11790779	SRP349160	Asia	CHN	Chongqing City	2020	human	Homo sapiens	3	lineage2.2.1	lineage2.2.1		Mycobacterium tuberculosis	CHONGQING MEDICAL UNIVERSITY	2022-01-27	SRR17787476	SRX13949798	PRJNA785273					HR-TB																						99.55	1860107	64	tuberculosis	0.983
SAMN06849045	WGS	PAIRED	ILLUMINA	SRS2153379	SRP105438	Europe	ROU	Bucuresti	2015	human	Homo sapiens	3	lineage4.1.2.1	lineage4.1.2.1		Mycobacterium tuberculosis	BIOINFORMATICS AND COMPUTATIONAL BIOSCIENCES BRANCH/OCICB/OSMO/OD/NIAID/NIH	2017-04-29	SRR5486881	SRX2769782	PRJNA384815		sputum			Pre-XDR-TB																						99.47	1755401	57	tuberculosis	0.932
SAMEA112250046	WGS	PAIRED	ILLUMINA	ERS14360909	ERP010814								lineage4.3.3	lineage4.3.3		Mycobacterium tuberculosis	FZB	2022-12-27	ERR10680069	ERX10147897	PRJEB9680					MDR-TB																						99.68	1642065	54	tuberculosis	1.354
SAMEA7280610	WGS	PAIRED	ILLUMINA	ERS5041211	ERP123102	Asia	BGD		2011	human	Homo sapiens	3	lineage2.2	lineage2.2		Mycobacterium tuberculosis	INSTITUTE OF TROPICAL MEDICINE	2020-08-29	ERR4553868	ERX4490238	PRJEB39569		sputum			MDR-TB																						99.67	1689844	59	tuberculosis	2.416
