## Supplemental Table 12 for "UShER-TB: Scalable, Comprehensive, Accessible Phylogenomic Analysis of *Mycobacterium tuberculosis*" (part 11 of 38)

sample_index	assay_type	librarylayout	platform	SRS_id	sra_study	continent	country	region	date_collected	host_commonname	host_scienname	host_confidence	tbprof_sublin_raw	tbprofiler_lineage_usher	lineage	organism	center_name	date_sequenced	run_index	SRX_id	BioProject	host_disease	isolation_source	coinfection	strain	tbprof_drtype	pheno_AMIKACIN	pheno_CAPREOMYCIN	pheno_CIPROFLOXACIN	pheno_CYCLOSERINE	pheno_ETHAMBUTOL	pheno_ETHIONAMIDE	pheno_ISONIAZID	pheno_KANAMYCIN	pheno_MOXIFLOXACIN	pheno_OFLOXACIN	pheno_PAS	pheno_PYRAZINAMIDE	pheno_RIFAMPICIN	pheno_STREPTOMYCIN	pheno_BEDAQUILINE	pheno_CLOFAZIMINE	pheno_DELAMANID	pheno_LEVOFLOXACIN	pheno_LINEZOLID	pheno_RIFABUTIN	pheno_source	tbprof_pct_reads_mapped	tbprof_num_reads_mapped	tbprof_median_coverage	clade	percent_below_10x_coverage
SAMN08612885	WGS	PAIRED	ILLUMINA	SRS3001257	SRP128089					human	Homo sapiens	3	lineage2.2.1	lineage2.2.1		Mycobacterium tuberculosis	SAN RAFFAELE	2018-02-27	SRR6785278	SRX3744850	PRJNA428596					HR-TB																						99.66	906083	25	tuberculosis	9.393
SAMN08913147	WGS	PAIRED	ILLUMINA	SRS3157193	SRP128089					human	Homo sapiens	3	lineage4.3.4.2.1	lineage4.3.4.2.1		Mycobacterium tuberculosis	SAN RAFFAELE	2018-04-11	SRR6982451	SRX3922576	PRJNA428596					Sensitive																						99.65	759995	29	tuberculosis	6.938
SAMEA10030614	WGS	PAIRED	ILLUMINA	ERS7708821	ERP132622	Africa	ZAF						lineage4.8	lineage4.8	L4.8	Mycobacterium tuberculosis	FZB	2022-07-16	ERR7911761	ERX7479158	PRJEB48275					Sensitive	S				S		S	S	S				S								Finci_2022	99.65	1695960	58	tuberculosis	2.22
SAMN31673149	WGS	PAIRED	ILLUMINA	SRS15724084	SRP407089	Oceania	AUS	NSW	2018	human	Homo sapiens	3	lineage3	lineage3		Mycobacterium tuberculosis	INSTITUTE OF CLINICAL PATHOLOGY AND MEDICAL RESEARCH	2022-11-09	SRR22251254	SRX18227802	PRJNA899911					HR-TB																						99.53	1742458	56	tuberculosis	2.53
SAMEA104362486	WGS	PAIRED	ILLUMINA	ERS1987464	ERP104985	South America	PER						lineage4.3.2	lineage4.3.2		Mycobacterium tuberculosis	UNIVERSIDAD PERUANA CAYETANO HEREDIA, PERU	2021-10-17	ERR2184645	ERX2240812	PRJEB23245					Sensitive	S				S	S	S	S	S				S		S	S	S	S	S	S	['CRyPTIC_reuse_table','Walker_2022']	99.62	1780798	65	tuberculosis	4.579
SAMEA112806684	WGS	PAIRED	ILLUMINA	ERS14814230	ERP010814								lineage4.8	lineage4.8		Mycobacterium tuberculosis	FZB	2023-07-21	ERR11083053	ERX10530422	PRJEB9680					Sensitive																						99.6	1515023	51	tuberculosis	1.513
SAMEA7554864	WGS	PAIRED	ILLUMINA	ERS5311508	ERP124941	Europe	GBR						lineage3	lineage3		Mycobacterium tuberculosis	PUBLIC HEALTH ENGLAND	2021-11-11	ERR4821496	ERX4691338	PRJEB41201					Sensitive																						99.25	1492166	49	tuberculosis	2.709
SAMEA113537822	WGS	PAIRED	ILLUMINA	ERS15534243	ERP147571	Africa	BWA						lineage4.1.1.3	lineage4.1.1.3		Mycobacterium tuberculosis	FZB	2023-09-17	ERR11465698	ERX10871855	PRJEB62480					RR-TB																						95.56	1503282	42	tuberculosis	1.164
SAMEA114625884	WGS	PAIRED	ILLUMINA	ERS17008368	ERP154616								lineage4.3.2	lineage4.3.2	L4	Mycobacterium tuberculosis	Campania Region Hospital	2023-11-19	ERR12268376	ERX11678593	PRJEB69682				H37Rv	Sensitive																						99.42	1615755	51	tuberculosis	1.979
SAMEA8741497	WGS	PAIRED	['ILLUMINA','ILLUMINA']	ERS6421080		Europe	BEL						lineage2.2.1	lineage2.2.1		Mycobacterium tuberculosis			['ERR8665637','ERR8665638']	ERX8324146	PRJEB51021					Pre-XDR-TB																					CRyPTIC_reuse_table	99.41	3220242	70	tuberculosis	1.033
SAMN35340052	WGS	PAIRED	ILLUMINA	SRS17799328	SRP439184	Asia	KAZ		2021	human	Homo sapiens	3	lineage2.2.1	lineage2.2.1		Mycobacterium tuberculosis	NIH / NIAID	2023-05-23	SRR24709925	SRX20488593	PRJNA975605		sputum			MDR-TB																						99.49	1733258	56	tuberculosis	1.201
SAMEA13321009	WGS	PAIRED	ILLUMINA	ERS10923745	ERP135372	Africa	KEN	Nairobi					lineage2.2.1	lineage2.2.1		Mycobacterium tuberculosis	FZB	2022-05-20	ERR9285799	ERX8827912	PRJEB50767					Sensitive																						99.58	1612728	56	tuberculosis	2.502
SAMEA5569853	WGS	PAIRED	ILLUMINA	ERS3371875	ERP114885	South America	PER						lineage4.1.1	lineage4.1.1		Mycobacterium tuberculosis	UNIVERSIDAD PERUANA CAYETANO HEREDIA, PERU	2021-11-03	ERR3287660	ERX3314169	PRJEB32234					HR-TB	S	S			S	S	R	S	S				S	R	S	S	S	S	S	S	['CRyPTIC_reuse_table','Walker_2022']	99.54	1648608	57	tuberculosis	2.117
SAMN36849689	WGS	PAIRED	ILLUMINA	SRS18516623	SRP453313	Asia	CHN	Shandong	2016	human	Homo sapiens	3	lineage2.2.1	lineage2.2.1	L4	Mycobacterium tuberculosis	SHANDONG PROVINCIAL HOSPITAL	2023-08-05	SRR25534581	SRX21263546	PRJNA1002108		As reported: phlegm		H37Rv	HR-TB																						99.55	1740996	61	tuberculosis	3.068
SAMN40099050	WGS	PAIRED	ILLUMINA	SRS20590428	SRP492016	Asia	CHN	Shijiazhuang		human	Homo sapiens	3	lineage2.2.1	lineage2.2.1	L4	Mycobacterium tuberculosis	SHANDONG SECOND MEDICAL UNIVERSITY	2024-02-27	SRR28119798	SRX23764525	PRJNA1080043				H37Rv	Other																						99.48	1827626	58	tuberculosis	0.912
SAMN31018312	WGS	PAIRED	ILLUMINA	SRS15237607	SRP338930	North America	USA	New York state	2019	human	Homo sapiens	3	lineage2.2.1	lineage2.2.1		Mycobacterium tuberculosis	WADSWORTH CENTER	2022-09-26	SRR21709609	SRX17707069	PRJNA766641					Sensitive																						99.61	1331711	74	tuberculosis	2.934
SAMN08376108	WGS	PAIRED	ILLUMINA	SRS2841250	SRP130118	Asia	IDN	Bandung		human	Homo sapiens	3	lineage4.3	lineage4.3	L4	Mycobacterium tuberculosis	RADBOUDUMC	2018-01-18	SRR6480530	SRX3570252	PRJNA430531		cerebrospinal fluid			Sensitive																						99.79	2222042	46	tuberculosis	1.921
G2074						Europe	ESP	province of Valencia	2017				lineage4.8	lineage4.8		Mycobacterium tuberculosis								No		Sensitive	S					S																99.69	1565637	75	tuberculosis	1.867
SAMN40655197	WGS	PAIRED	ILLUMINA	SRS20888819	SRP498669	Europe	MDA		2019	human	Homo sapiens	3	lineage4.2.1	lineage4.2.1		Mycobacterium tuberculosis	NIAID TB PORTALS PROGRAM	2024-03-29	SRR28498581	SRX24100409	PRJNA1074788		sputum			MDR-TB																						99.33	1521689	51	tuberculosis	0.399
SAMN13567913	WGS	PAIRED	ILLUMINA	SRS5925565	SRP239172	Asia	IDN	Bandung	2014	human	Homo sapiens	3	lineage4.7	lineage4.7	L4	Mycobacterium tuberculosis	RADBOUDUMC	2019-12-31	SRR10808717	SRX7482688	PRJNA595834		sputum			Sensitive																						99.67	1249189	26	tuberculosis	4.888
SAMEA112801665	WGS	PAIRED	ILLUMINA	ERS14809211	ERP010814								lineage4.8	lineage4.8		Mycobacterium tuberculosis	FZB	2023-07-21	ERR11067862	ERX10514792	PRJEB9680					Sensitive																						99.47	1741534	56	tuberculosis	1.087
SAMN12163753	WGS	PAIRED	ILLUMINA	SRS5037393	SRP212325	Asia	IND			human	Homo sapiens	3	lineage4.3.3	lineage4.3.3	L4	Mycobacterium tuberculosis	MAYO CLINIC	2019-06-29	SRR9613539	SRX6376622	PRJNA551732		sputum		H37Rv	MDR-TB																						99.57	2503194	40	tuberculosis	0.656
SAMEA7564115	WGS	PAIRED	ILLUMINA	ERS5320747	ERP125021	Asia	VNM						lineage2.2.1.1	lineage2.2.1.1		Mycobacterium tuberculosis	OUCRU-HCMC	2021-11-11	ERR4831800	ERX4701743	PRJEB41280					HR-TB	S				I	R	R	S	S				S		S	S	S	S	S	S	['Walker_2022','CRyPTIC_reuse_table']	99.51	1384005	46	tuberculosis	3.448
SAMEA7549879	WGS	PAIRED	ILLUMINA	ERS5306530	ERP124941	Europe	GBR						lineage4.9	lineage4.9		Mycobacterium tuberculosis	PUBLIC HEALTH ENGLAND	2021-11-10	ERR4816518	ERX4686360	PRJEB41201					Sensitive																						99.89	2120494	69	tuberculosis	2.088
SAMN09090472	WGS	PAIRED	ILLUMINA	SRS3269172	SRP135980	Europe	ITA			human	Homo sapiens	3	lineage2.2.1	lineage2.2.1		Mycobacterium tuberculosis	SAN RAFFAELE	2018-05-08	SRR7131125	SRX4052136	PRJNA438921					Other																						99.93	1823282	60	tuberculosis	2.315
SAMN14336432	WGS	PAIRED	ILLUMINA	SRS6308054	SRP149365	North America	MEX		2016	domestic cattle	Bos taurus	2	La1.8.1	La1.8.1	La1	Mycobacterium bovis	USDA-NVSL-DBPL	2020-03-12	SRR11294539	SRX7900015	PRJNA449507					Other																						98.79	513552	27	tuberculosis	9.32
SAMN08379850	WGS	PAIRED	ILLUMINA	SRS2844842	SRP128089					human	Homo sapiens	3	lineage2.2.1	lineage2.2.1		Mycobacterium tuberculosis	SAN RAFFAELE	2018-01-19	SRR6484905	SRX3574898	PRJNA428596					MDR-TB																						99.66	1130282	35	tuberculosis	2.651
SAMEA3558546	WGS	PAIRED	ILLUMINA	ERS865695	ERP011639	Africa	ZAF						lineage2.2.1	lineage2.2.1	L2.2.1	Mycobacterium tuberculosis	LSHTM	2015-12-10	ERR1035013	ERX1113811	PRJEB10385					Pre-XDR-TB	R				S	S	R			R			R								Coll_2018	99.39	878044	19	tuberculosis	17.707
SAMEA7555718	WGS	PAIRED	ILLUMINA	ERS5312361	ERP124945	Europe	DEU						lineage2.2.1	lineage2.2.1		Mycobacterium tuberculosis	IML GAUTING	2021-11-11	ERR4822297	ERX4692287	PRJEB41205					Pre-XDR-TB	S				I	R	R	S					R		S	S	S	R	S	R	['CRyPTIC_reuse_table','Walker_2022']	99.54	1616827	55	tuberculosis	2.258
SAMEA7157575	WGS	PAIRED	ILLUMINA	ERS4918037	ERP123095	Asia	GEO						lineage2.2.1	lineage2.2.1		Mycobacterium tuberculosis	SWISS TROPICAL AND PUBLIC HEALTH INSTITUTE	2021-05-15	ERR5865957	ERX5511752	PRJEB39561					Pre-XDR-TB																						99.36	1650803	37	tuberculosis	0.952
SAMN14417157	WGS	PAIRED	ILLUMINA	SRS6580022	SRP259494	Asia	THA		2017	human	Homo sapiens	3	lineage2.2.1	lineage2.2.1		Mycobacterium tuberculosis	KHON KAEN UNIVERSITY	2020-05-01	SRR11662219	SRX8223384	PRJNA613706		sputum			MDR-TB																						99.4	1795558	61	tuberculosis	0.842
SAMN08629567	WGS	PAIRED	ILLUMINA	SRS3012366	SRP128089	Asia	BGD			human	Homo sapiens	3	lineage4.2.2.2	lineage4.2.2.2		Mycobacterium tuberculosis	SAN RAFFAELE	2018-03-02	SRR6797617	SRX3756676	PRJNA428596					Sensitive					S		S		S				S	S				S			CRyPTIC_WHO2021_PMC7612554	99.46	2800073	64	tuberculosis	2.766
SAMEA4846478	WGS	PAIRED	ILLUMINA	ERS2666333	ERP021867	Europe	GBR						La1.8.1	La1.8.1	La1	Mycobacterium bovis	WELLCOME SANGER INSTITUTE	2019-08-08	ERR3468439	ERX3490102	PRJEB19799					Other																						99.25	1825963	56	tuberculosis	2.466
SAMEA7555465	WGS	PAIRED	ILLUMINA	ERS5312108	ERP124941	Europe	GBR						lineage4.8	lineage4.8		Mycobacterium tuberculosis	PUBLIC HEALTH ENGLAND	2021-11-11	ERR4822096	ERX4691938	PRJEB41201					Sensitive																						99.56	1777359	37	tuberculosis	1.338
SAMEA8719037	WGS	PAIRED	ILLUMINA	ERS6403482	ERP128647	Africa	ZAF						lineage4.4.1.1	lineage4.4.1.1		Mycobacterium tuberculosis	CTB/NICD	2022-03-15	ERR8975913	ERX5544141	PRJEB44577					Pre-XDR-TB	R				I	S	R	R	R				R		S	S	S	R	S	R	CRyPTIC_reuse_table	99.7	1867452	67	tuberculosis	4.104
SAMEA112805944	WGS	PAIRED	ILLUMINA	ERS14813490	ERP010814								lineage4.5	lineage4.5		Mycobacterium tuberculosis	FZB	2023-07-21	ERR11082231	ERX10529600	PRJEB9680					Sensitive																						99.67	1749977	59	tuberculosis	1.103
SAMEA112804283	WGS	PAIRED	ILLUMINA	ERS14811829	ERP010814								lineage2.2.1	lineage2.2.1		Mycobacterium tuberculosis	FZB	2023-07-20	ERR11044601	ERX10491392	PRJEB9680					MDR-TB																						99.54	1709797	58	tuberculosis	1.63
SAMN40983484	WGS	PAIRED	ILLUMINA	SRS21039729	SRP502062	Asia	KAZ		2022	human	Homo sapiens	3	lineage2.2.1	lineage2.2.1		Mycobacterium tuberculosis	NIAID TB PORTALS PROGRAM	2024-04-16	SRR28706492	SRX24273763	PRJNA1074793		sputum			Sensitive																						99.46	1439569	49	tuberculosis	0.91
SAMEA114303753	WGS	PAIRED	ILLUMINA	ERS16292955	ERP150539	Europe	GBR		2014	domestic cattle	Bos taurus	3	La1.8.1	La1.8.1	La1	Mycobacterium bovis	AGRIFOOD AND BIOSCIENCES INSTITUTE	2023-09-01	ERR11893511	ERX11277907	PRJEB65421					Other																						99.46	923321	50	tuberculosis	5.424
SAMEA7562381	WGS	PAIRED	ILLUMINA	ERS5319015	ERP124985	Asia	PAK						lineage3	lineage3		Mycobacterium tuberculosis	SAN RAFFAELE SCIENTIFIC INSTITUTE	2021-11-11	ERR4829942	ERX4699926	PRJEB41244					Sensitive	S				S	S	S	S	S				S		S	S	S	S	S	S	['Walker_2022','CRyPTIC_reuse_table']	99.51	1565084	46	tuberculosis	2.62
SAMEA9976508	WGS	PAIRED	ILLUMINA	ERS7654787	ERP123401	South America	PER	Lima	2009	human	Homo sapiens	3	lineage4.1.2.1	lineage4.1.2.1		Mycobacterium tuberculosis	IMPERIAL COLLEGE LONDON	2021-10-15	ERR6865811	ERX6489239	PRJEB39837					HR-TB																						99.66	1648103	54	tuberculosis	0.532
SAMEA104390583	WGS	PAIRED	ILLUMINA	ERS2008525	ERP105253	Europe	NOR		2008	human	Homo sapiens	3	lineage3.1.1	lineage3.1.1	L3.1.1	Mycobacterium tuberculosis	NORWEGIAN INSTITUTE OF PUBLIC HEALTH	2018-04-13	ERR2512377	ERX2531593	PRJEB23495		As reported: human host			Other																						97.46	1281406	29	tuberculosis	2.176
SAMN03647612	WGS	PAIRED	ILLUMINA	SRS990365	SRP061066	Europe	GBR						lineage4.9.1	lineage4.9.1	L4.9.1	Mycobacterium tuberculosis	UNIVERSITY OF OXFORD	2015-07-16	SRR2100439	SRX1095133	PRJNA282721					Sensitive					S		S						S	S							CRyPTIC_WHO2021_PMC7612554	99.71	1257968	29	tuberculosis	3.125
SAMEA1403586	WGS	PAIRED	ILLUMINA	ERS066663	ERP000192	Europe	RUS	Samara	2009	human	Homo sapiens	3	lineage4.3.3	lineage4.3.3	L4.3.3	Mycobacterium tuberculosis	SC	2014-09-20	ERR108483	ERX085917	PRJEB2138					Sensitive					S		S						S	S							CRyPTIC_WHO2021_PMC7612554	99.74	1622737	37	tuberculosis	1.556
SAMN08626041	WGS	PAIRED	ILLUMINA	SRS3034386	SRP134826	Asia	CHN	Shandong	2007	human	Homo sapiens	3	lineage2.2.1	lineage2.2.1	L2.2.1	Mycobacterium tuberculosis	BEIJING INSTITUTE OF GENOMICS,CHINESE ACADEMY OF SCIENCES	2018-03-12	SRR6824558	SRX3780839	PRJNA436454		sputum			MDR-TB																						99.5	1700321	58	tuberculosis	0.842
SAMEA112801947	WGS	PAIRED	ILLUMINA	ERS14809493	ERP010814								lineage3			Mycobacterium tuberculosis	FZB	2023-07-21	ERR11068145	ERX10515075	PRJEB9680					Other																						99.21	1714780	56	tuberculosis	0.884
SAMEA7562308	WGS	PAIRED	ILLUMINA	ERS5318942	ERP124983								lineage4.8	lineage4.8		Mycobacterium tuberculosis	SAN RAFFAELE SCIENTIFIC INSTITUTE	2021-11-11	ERR4829869	ERX4699853	PRJEB41242					Sensitive																						99.55	1782853	56	tuberculosis	1.36
SAMEA9976146	WGS	PAIRED	ILLUMINA	ERS7654426	ERP123401	South America	PER	Lima	2009	human	Homo sapiens	3	lineage4.3.4.1	lineage4.3.4.1		Mycobacterium tuberculosis	IMPERIAL COLLEGE LONDON	2021-11-17	ERR6865450	ERX6488878	PRJEB39837					Sensitive																						99.72	1673017	58	tuberculosis	1.046
SAMN06279775	WGS	PAIRED	ILLUMINA	SRS1948422	SRP098562	Asia	THA			human	Homo sapiens	3	lineage2.2.1	lineage2.2.1		Mycobacterium tuberculosis	MAHIDOL UNIVERSITY	2017-01-30	SRR5217413	SRX2527562	PRJNA369219		cerebrospinal fluid			Sensitive																						99.52	1420561	33	tuberculosis	2.597
SAMN13814025	WGS	PAIRED	ILLUMINA	SRS5977797	SRP241186	Africa	ZAF		2019	human	Homo sapiens	3	lineage2.2.1.1	lineage2.2.1.1	L2	Mycobacterium tuberculosis	UCT	2020-01-10	SRR10869089	SRX7539220	PRJNA600338		sputum			Sensitive																						99.58	1691428	59	tuberculosis	1.204
SAMN30158289	WGS	PAIRED	ILLUMINA	SRS14573207	SRP390552	Asia	CHN	Guangdong	2018	human	Homo sapiens	3	lineage2.2.1	lineage2.2.1		Mycobacterium tuberculosis	CENTRE FOR TUBERCULOSIS CONTROL OF GUANGDONG PROVINCE	2022-08-08	SRR20969874	SRX16987442	PRJNA866200		sputum			HR-TB																						99.54	1856576	63	tuberculosis	2.217
SAMN21856224	WGS	PAIRED	ILLUMINA	SRS10345911	SRP338907	Asia	GEO	Tbilisi	2019	human	Homo sapiens	3	lineage4.3.4.1	lineage4.3.4.1		Mycobacterium tuberculosis	NIH / NIAID	2021-10-16	SRR16088312	SRX12375002	PRJNA766649		sputum			Sensitive																						99.61	1594447	54	tuberculosis	2.157
SAMEA1403752	WGS	PAIRED	ILLUMINA	ERS096472	ERP000192	Europe	RUS	Samara	2009	human	Homo sapiens	3	lineage2.2.1	lineage2.2.1	L2.2.1	Mycobacterium tuberculosis	SC	2014-10-17	ERR144597	ERX120525	PRJEB2138					MDR-TB	S	S			S		R		S				R	R				S			CRyPTIC_WHO2021_PMC7612554	99.54	1813007	41	tuberculosis	0.995
SAMEA3281361	WGS	PAIRED	ILLUMINA	ERS668890	ERP009710	South America	ARG		2009	human	Homo sapiens	3	lineage4.3.2	lineage4.3.2		Mycobacterium tuberculosis	NORWEGIAN INSTITUTE OF PUBLIC HEALTH	2015-05-02	ERR776660	ERX719539	PRJEB8689		sputum			MDR-TB																						99.6	1552831	36	tuberculosis	1.487
SAMEA7544239	WGS	PAIRED	ILLUMINA	ERS5300897	ERP124934	Asia	CHN						lineage4.4.2	lineage4.4.2		Mycobacterium tuberculosis	CCDC	2021-11-10	ERR4811179	ERX4679625	PRJEB41194					Sensitive	S	S			S	S	S	S	S				S	S	S	S	S	S	S	S	['Walker_2022','CRyPTIC_reuse_table']	99.38	1589327	54	tuberculosis	0.743
SAMN31564030	WGS	PAIRED	ILLUMINA	SRS15619155	SRP405779	Asia	IND	Odisha	2020	human	Homo sapiens	3	lineage3	lineage3		Mycobacterium tuberculosis	INSTITUTE OF LIFE SCIENCES	2022-11-02	SRR22137444	SRX18116887	PRJNA896734		sputum			Sensitive																						99.53	1798271	57	tuberculosis	1.613
SAMEA11934298	WGS	PAIRED	ILLUMINA	ERS9581457	ERP133916	Africa	ETH		2015	human	Homo sapiens	3	lineage4.2.2.2	lineage4.2.2.2		Mycobacterium tuberculosis	INSTITUTE OF TROPICAL MEDICINE ANTWERP	2022-07-19	ERR7737836	ERX7306118	PRJEB49409		sputum			MDR-TB																						99.51	1710431	57	tuberculosis	1.064
SAMEA3447575	WGS	PAIRED	ILLUMINA	ERS2402002	ERP107973	Europe	NLD						lineage3	lineage3	L3	Mycobacterium tuberculosis	RIVM	2021-10-23	ERR2517324	ERX2536540	PRJEB26002					Sensitive					S		S					S	S	S							Walker_2022	99.34	1824358	40	tuberculosis	3.342
SAMN31423429	WGS	PAIRED	ILLUMINA	SRS15536422	SRP373287	Europe	ITA	Rome	2016	human	Homo sapiens	3	lineage4.1.2.1	lineage4.1.2.1		Mycobacterium tuberculosis	NATIONAL INSTITUTE OF INFECTIOUS DISEASES L. SPALLANZANI	2022-10-26	SRR22048503	SRX18029414	PRJNA834606		sputum			Sensitive																						99.2	1015728	31	tuberculosis	3.521
SAMN25078189	WGS	PAIRED	ILLUMINA	SRS11705259	SRP355687	Africa	GIN						lineage2.2.1	lineage2.2.1		Mycobacterium tuberculosis	RUTGERS UNIVERSITY NEWARK	2022-01-18	SRR17657952	SRX13826034	PRJNA798436					Pre-XDR-TB																						99.41	1515257	51	tuberculosis	2.306
SAMEA12029366	WGS	PAIRED	ILLUMINA	ERS9676341	ERP134194								lineage2.2.1	lineage2.2.1		Mycobacterium tuberculosis	IBV_CSIC	2022-07-20	ERR7821179	ERX7388157	PRJEB49677					Sensitive																						99.06	1383672	37	tuberculosis	2.617
SAMN30543640	WGS	PAIRED	ILLUMINA	SRS14851414	SRP394436	Asia	CHN	Eastern China	2016	human	Homo sapiens	3	lineage2.2.1	lineage2.2.1		Mycobacterium tuberculosis	SCHOOL OF PUBLIC HEALTH, FUDAN UNIVERSITY	2022-08-28	SRR21277436	SRX17286734	PRJNA874331					Sensitive																						99.45	1897415	65	tuberculosis	2.137
SAMN07658964	WGS	PAIRED	ILLUMINA	SRS2520247	SRP117784	Europe	GBR	Oxford	2016	human	Homo sapiens	3	lineage3	lineage3	L3	Mycobacterium tuberculosis	MODMEDMICOXFORD	2017-10-27	SRR6046217	SRX3193179	PRJNA401515					Sensitive					S		S					S	S								CRyPTIC_WHO2021_PMC7612554	98.31	1163577	38	tuberculosis	2.876
SAMEA2682805	WGS	PAIRED	ILLUMINA	ERS518866	ERP004677	South America	PER		2009	human	Homo sapiens	3	lineage4.1.1.3	lineage4.1.1.3	L4.1.1.3	Mycobacterium tuberculosis	THE WELLCOME TRUST SANGER INSTITUTE	2016-01-09	ERR779853	ERX770280	PRJEB5280					Sensitive																						99.56	1607985	37	tuberculosis	1.347
SAMN08626248	WGS	PAIRED	ILLUMINA	SRS3034562	SRP134826	Asia	CHN	Shandong	2007	human	Homo sapiens	3	lineage2.2.1	lineage2.2.1	L2.2.1	Mycobacterium tuberculosis	BEIJING INSTITUTE OF GENOMICS,CHINESE ACADEMY OF SCIENCES	2018-03-12	SRR6824382	SRX3781015	PRJNA436454		sputum			RR-TB																						99.16	1780304	61	tuberculosis	0.832
SAMEA7554614	WGS	PAIRED	ILLUMINA	ERS5311258	ERP124941	Europe	GBR						lineage4.8	lineage4.8		Mycobacterium tuberculosis	PUBLIC HEALTH ENGLAND	2021-11-11	ERR4821246	ERX4691088	PRJEB41201					Sensitive					S		S						S								Walker_2022	98.86	2200904	49	tuberculosis	1.763
SAMN36834798	WGS	PAIRED	ILLUMINA	SRS18500133	SRP453313	Asia	CHN	Shandong	2017	human	Homo sapiens	3	lineage2.2.1	lineage2.2.1	L4	Mycobacterium tuberculosis	SHANDONG PROVINCIAL HOSPITAL	2023-08-04	SRR25515397	SRX21245852	PRJNA1002108		As reported: phlegm		H37Rv	Sensitive																						98.62	1839377	64	tuberculosis	2.757
SAMEA4706672	WGS	PAIRED	ILLUMINA	ERS2526833	ERP021867	Europe	GBR						La1.8.1	La1.8.1	La1	Mycobacterium bovis	WELLCOME SANGER INSTITUTE	2019-07-18	ERR3439408	ERX3461428	PRJEB19799					Other																						99.25	1754005	56	tuberculosis	2.496
SAMEA1688547	WGS	PAIRED	ILLUMINA	ERS163376	ERP001072	Africa	MWI	Karonga	2003	human	Homo sapiens	3	lineage4.3.4.2.1	lineage4.3.4.2.1	L4.3.4.2.1	Mycobacterium tuberculosis	SC	2013-01-23	ERR221560	ERX196225	PRJEB2794		sputum			Sensitive							S						S								Coll_2018	99.8	2951904	66	tuberculosis	1.269
SAMEA1117653	WGS	PAIRED	ILLUMINA	ERS2397062	ERP107961	Europe	GBR	England					lineage3	lineage3	L3	Mycobacterium tuberculosis	PHE	2022-07-23	ERR2512472	ERX2531682	PRJEB25991					Sensitive					S		S					S	S								Walker_2022	99.55	1871563	64	tuberculosis	1.173
SAMEA112805899	WGS	PAIRED	ILLUMINA	ERS14813445	ERP010814								lineage4.7	lineage4.7		Mycobacterium tuberculosis	FZB	2023-07-21	ERR11082184	ERX10529553	PRJEB9680					Sensitive																						99.66	1687436	57	tuberculosis	1.077
SAMN08612865	WGS	PAIRED	ILLUMINA	SRS3001446	SRP128089					human	Homo sapiens	3	lineage4.3.3	lineage4.3.3		Mycobacterium tuberculosis	SAN RAFFAELE	2018-02-27	SRR6785491	SRX3745041	PRJNA428596					Sensitive																						99.78	755328	21	tuberculosis	10.51
SAMN21856030	WGS	PAIRED	ILLUMINA	SRS10345382	SRP338907	Asia	GEO	Tbilisi	2019	human	Homo sapiens	3	lineage4.2.1.1	lineage4.2.1.1		Mycobacterium tuberculosis	NIH / NIAID	2021-10-15	SRR16088247	SRX12374472	PRJNA766649		sputum			Sensitive																						99.44	1334667	45	tuberculosis	2.158
SAMN23733180	WGS	PAIRED	ILLUMINA	SRS11245410	SRP349648	Europe	POL			domestic cattle	Bos taurus	2	La1.7	La1.7	La1	Mycobacterium bovis	USDA-NVSL-DBPL	2021-12-07	SRR17156531	SRX13340559	PRJNA786897					Other																						99.52	1110938	61	tuberculosis	4.491
SAMEA2783439	WGS	PAIRED	ILLUMINA	ERS553184	ERP006738	Asia	THA		2003				lineage1.2.2.2	lineage1.2.2.2	L1.3.2	Mycobacterium tuberculosis	SC	2016-01-19	ERR751836	ERX695518	PRJEB7056					Sensitive																						99.38	1562858	35	tuberculosis	1.706
SAMEA13291978	WGS	PAIRED	ILLUMINA	ERS10894909	ERP135943	Europe	GBR	Birmingham	2017	human	Homo sapiens	3	lineage3	lineage3		Mycobacterium tuberculosis	NDM EXPERIEMENTAL MEDICINE	2023-11-01	ERR9117708	ERX8660801	PRJEB51323					Sensitive																						98.55	1703312	47	tuberculosis	3.14
SAMN16966069	WGS	PAIRED	ILLUMINA	SRS7820572	SRP295468	Europe	BEL		2019	human	Homo sapiens	3	lineage4.1.2.1	lineage4.1.2.1		Mycobacterium tuberculosis	SCIENSANO	2020-12-02	SRR13180345	SRX9618374	PRJNA681718					Sensitive																						99.5	1326293	76	tuberculosis	2.703
SAMEA5282392	WGS	PAIRED	ILLUMINA	ERS3089660	ERP113530								lineage4.6.1.2	lineage4.6.1.2		Mycobacterium tuberculosis	INSTITUTE OF TROPICAL MEDICINE	2019-05-31	ERR3132142	ERX3161373	PRJEB31023					MDR-TB																						99.76	1499937	80	tuberculosis	1.408
SAMEA7541474	WGS	PAIRED	ILLUMINA	ERS5297927	ERP124931	Africa	ZAF						lineage3.1.1	lineage3.1.1		Mycobacterium tuberculosis	CTB/NICD	2021-11-11	ERR4808937	ERX4678477	PRJEB41191					Sensitive	S				S	S	S	S	S				S		S	S	S	S	S	S	['Walker_2022','CRyPTIC_reuse_table']	99.59	1597852	55	tuberculosis	0.86
SAMN40030716	WGS	PAIRED	ILLUMINA	SRS20525993	SRP226525	Asia	IND	Madhya Pradesh - Bhairopur	2022	human	Homo sapiens	3	lineage3	lineage3		Mycobacterium tuberculosis	CHRISTIAN MEDICAL COLLAGE, VELLORE	2024-02-22	SRR28044600	SRX23695759	PRJNA575883		pulmonary			Sensitive																						99.48	1850265	57	tuberculosis	0.423
SAMN40031559	WGS	PAIRED	ILLUMINA	SRS20527319	SRP226525	Asia	IND	Madhya Pradesh - Bhairopur	2022	human	Homo sapiens	3	lineage4.8	lineage4.8		Mycobacterium tuberculosis	CHRISTIAN MEDICAL COLLAGE, VELLORE	2024-02-22	SRR28045806	SRX23697393	PRJNA575883					Sensitive																						99.51	1804584	59	tuberculosis	0.415
SAMEA104302767	WGS	PAIRED	ILLUMINA	ERS1927745	ERP104037			Sudan/Horn of Africa					lineage4.6.5	lineage4.6.5	L4	Mycobacterium tuberculosis	FZB	2017-12-13	ERR2120280	ERX2177188	PRJEB22358					Other																						99.46	1777730	49	tuberculosis	1.653
SAMEA112183838	WGS	PAIRED	ILLUMINA	ERS14293730	ERP142989	South America	COL	Puerto Nariño	2016				lineage4.3.3	lineage4.3.3		Mycobacterium tuberculosis	FZB	2022-12-16	ERR10561935	ERX10075246	PRJEB57971					Sensitive																						99.54	1676573	54	tuberculosis	1.252
SAMN20693333	WGS	PAIRED	ILLUMINA	SRS10601119	SRP341700								lineage4.1.2.1	lineage4.1.2.1		Mycobacterium tuberculosis	HARVARD MEDICAL SCHOOL	2021-10-16	SRR16370324	SRX12647822	PRJNA771909					Sensitive																						99.47	1175417	58	tuberculosis	3.199
SAMN40465807	WGS	PAIRED	ILLUMINA	SRS20756989	SRP495384	Asia	IND			human	Homo sapiens	3	lineage2.2.1	lineage2.2.1		Mycobacterium tuberculosis	FIND, THE FOUNDATION FOR INNOVATIVE NEW DIAGNOSTICS	2024-03-15	SRR28351172	SRX23956645	PRJNA1087582		sputum			Pre-XDR-TB																						99.56	1681267	45	tuberculosis	1.767
SAMEA4744428	WGS	PAIRED	ILLUMINA	ERS2564539	ERP109440	South America	BRA		2006	human	Homo sapiens	3	lineage4.3.4.1	lineage4.3.4.1	L4	Mycobacterium tuberculosis	NORWEGIAN INSTITUTE OF PUBLIC HEALTH	2018-07-20	ERR2653020	ERX2669474	PRJEB27366					Sensitive																						99.5	1799675	56	tuberculosis	2.113
SAMN10966206	WGS	PAIRED	ILLUMINA	SRS4386896	SRP186442	Europe	GBR	England, Woodchester Park	2013	bovine	Bos taurus	2	La1.8.1	La1.8.1	La1	Mycobacterium bovis	UNIVERSITY COLLEGE DUBLIN	2019-02-21	SRR8600251	SRX5400074	PRJNA523164					Other																						99.27	640793	19	tuberculosis	7.991
SAMEA1523359	WGS	PAIRED	ILLUMINA	ERS124381	ERP001037	Asia	THA	Nonthaburi		human	Homo sapiens	3	lineage2.2.1	lineage2.2.1	L2.2.1	Mycobacterium tuberculosis	SC	2012-09-27	ERR171162	ERX147051	PRJEB2777		sputum			HR-TB																						99.56	1692615	38	tuberculosis	1.174
SAMN41148521	WGS	PAIRED	ILLUMINA	SRS21175617	SRP338930	North America	USA	New York state	2023	human	Homo sapiens	3	lineage4.3.3	lineage4.3.3		Mycobacterium tuberculosis	WADSWORTH CENTER	2024-05-01	SRR28860008	SRX24420154	PRJNA766641					Sensitive																						99.6	1619625	52	tuberculosis	1.322
SAMN04633279	WGS	PAIRED	ILLUMINA	SRS1540377	SRP075210	Europe	MDA		2015	human	Homo sapiens	3	lineage4.2.1	lineage4.2.1		Mycobacterium tuberculosis	BI	2016-07-05	SRR3743369	SRX1897511	PRJNA318002		sputum			Pre-XDR-TB																						98.57	1240108	27	tuberculosis	2.811
SAMN36834630	WGS	PAIRED	ILLUMINA	SRS18500314	SRP453313	Asia	CHN	Shandong	2017	human	Homo sapiens	3	lineage2.2.1	lineage2.2.1	L4	Mycobacterium tuberculosis	SHANDONG PROVINCIAL HOSPITAL	2023-08-04	SRR25515866	SRX21246033	PRJNA1002108		As reported: phlegm		H37Rv	Other																						99.48	1812010	59	tuberculosis	3.121
SAMN31673655	WGS	PAIRED	ILLUMINA	SRS15722583	SRP407089	Oceania	AUS	NSW	2019	human	Homo sapiens	3	lineage3	lineage3		Mycobacterium tuberculosis	INSTITUTE OF CLINICAL PATHOLOGY AND MEDICAL RESEARCH	2022-11-09	SRR22249453	SRX18226235	PRJNA899911					Sensitive																						99.5	1815533	41	tuberculosis	1.148
SAMN03263140	WGS	PAIRED	ILLUMINA	SRS790143	SRP051093	Asia	CHN	Shandong	2010	human	Homo sapiens	3	lineage2.2.1	lineage2.2.1	L2.2.1	Mycobacterium tuberculosis	FUDAN UNIVERSITY	2014-12-13	SRR1710108	SRX808846	PRJNA270137		sputum			MDR-TB																						99.27	1929760	40	tuberculosis	2.732
SAMEA2342450	WGS	PAIRED	ILLUMINA	ERS400135	ERP003508								lineage4.6.2.2	lineage4.6.2.2	L4	Mycobacterium tuberculosis	SC	2014-06-10	ERR502418	ERX467775	PRJEB4239					HR-TB																						99.83	2792791	64	tuberculosis	1.239
SAMEA1119009	WGS	PAIRED	ILLUMINA	ERS2398418	ERP107961	Europe	GBR	England					lineage1.1.2	lineage1.1.2	L1.1.2	Mycobacterium tuberculosis	PHE	2021-10-23	ERR2513828	ERX2533038	PRJEB25991					Other					S		S					S	S								Walker_2022	99.33	1660833	55	tuberculosis	3.224
SAMEA1556765	WGS	PAIRED	ILLUMINA	ERS142743	ERP001072	Africa	MWI	Karonga	2005	human	Homo sapiens	3	lineage4.3.4.2.1	lineage4.3.4.2.1	L4.3.4.2.1	Mycobacterium tuberculosis	SC	2012-10-23	ERR181676	ERX157786	PRJEB2794					Sensitive							S						S								Coll_2018	99.73	1778120	40	tuberculosis	1.447
SAMN03648688	WGS	PAIRED	ILLUMINA	SRS990668	SRP061066	Africa	ZAF						lineage4.1.2.1	lineage4.1.2.1	L4.1.2.1	Mycobacterium tuberculosis	UNIVERSITY OF OXFORD	2015-07-14	SRR2101441	SRX1096135	PRJNA282721					Sensitive	S	S			S		S	S	S			S	S	S				S			CRyPTIC_WHO2021_PMC7612554	99.58	1069953	48	tuberculosis	3.72
SAMEA5974875	WGS	PAIRED	ILLUMINA	ERS3777713	ERP117507	Asia	CHN		2018	human	Homo sapiens	3	lineage2.2.1	lineage2.2.1	L2	Mycobacterium tuberculosis	FUDAN UNIVERSITY	2020-06-13	ERR3559128	ERX3558879	PRJEB34582		sputum			Sensitive																						99.48	1588099	53	tuberculosis	2.985
SAMN25995011	WGS	PAIRED	ILLUMINA	SRS13159831	SRP376575	Africa	TZA		2020	human	Homo sapiens	3	lineage4.1.2.1	lineage4.1.2.1		Mycobacterium tuberculosis	MAKERERE UNIVERSITY	2022-05-24	SRR19378847	SRX15437215	PRJNA807440		sputum			Sensitive																						99.59	1537547	88	tuberculosis	3.277
SAMEA5163744	WGS	PAIRED	ILLUMINA	ERS2971467	ERP112727								lineage4.3.3	lineage4.3.3		Mycobacterium tuberculosis	WELLCOME SANGER INSTITUTE	2020-05-29	ERR4178247	ERX4141671	PRJEB30294					Sensitive																						99.6	1606295	55	tuberculosis	0.61
SAMEA5975444	WGS	PAIRED	ILLUMINA	ERS3778281	ERP117507	Asia	CHN		2018	human	Homo sapiens	3	lineage2.2.1.1	lineage2.2.1.1	L2	Mycobacterium tuberculosis	FUDAN UNIVERSITY	2020-06-13	ERR3559696	ERX3559447	PRJEB34582		sputum			Sensitive																						99.59	1798467	61	tuberculosis	0.853
SAMEA112803497	WGS	PAIRED	ILLUMINA	ERS14811043	ERP010814								lineage4.5	lineage4.5		Mycobacterium tuberculosis	FZB	2023-07-20	ERR11043806	ERX10490597	PRJEB9680					Other																						99.53	1736498	59	tuberculosis	0.913
SAMN40032107	WGS	PAIRED	ILLUMINA	SRS20528282	SRP226525	Asia	IND	Madhya Pradesh - Bhairopur	2021	human	Homo sapiens	3	lineage1.1.2	lineage1.1.2		Mycobacterium tuberculosis	CHRISTIAN MEDICAL COLLAGE, VELLORE	2024-02-22	SRR28045508	SRX23697017	PRJNA575883		pulmonary			Sensitive																						99.16	1662978	54	tuberculosis	0.533
SAMEA6591831	WGS	PAIRED	ILLUMINA	ERS4356125	ERP111748	Europe	PRT		2018				lineage4.3.4.2	lineage4.3.4.2	L4	Mycobacterium tuberculosis	NATIONAL INSTITUTE OF HEALTH DR. RICARDO JORGE	2020-03-01	ERR3957943	ERX3965753	PRJEB29446					Sensitive																						99.7	1680981	58	tuberculosis	2.764
SAMN28552785	WGS	PAIRED	ILLUMINA	SRS13109579	SRP374006	North America	USA	New York	2017	human	Homo sapiens	3	lineage4.1.2.1	lineage4.1.2.1		Mycobacterium tuberculosis	WADSWORTH CENTER	2022-05-20	SRR19320497	SRX15380545	PRJNA835805		sputum			Sensitive																						99.61	733109	39	tuberculosis	4.491
SAMN02414971	WGS	PAIRED	['ILLUMINA','ILLUMINA','ILLUMINA','ILLUMINA']	SRS553783		Europe	SWE			human	Homo sapiens	3	lineage4.2.2.2	lineage4.2.2.2	L4.2.2.2	Mycobacterium tuberculosis			['SRR1165590','SRR1165532','SRR1163223','SRR1162861']	['SRX467948','SRX465952']	PRJNA229336					MDR-TB	S	S				S	R	S	S			R	R					S	S		CRyPTIC_WHO2021_PMC7612554	99.32	7521329	164	tuberculosis	0.496
SAMN09625679	WGS	PAIRED	ILLUMINA	SRS3525376	SRP152720	North America	USA	Hawaii	2012	human	Homo sapiens	3	lineage2.2.1.1	lineage2.2.1.1	L2.2.1	Mycobacterium tuberculosis	UNIVERSITY OF HAWAII AT MANOA	2018-07-08	SRR7496503	SRX4365966	PRJNA480117		sputum			Sensitive																						99.0	972400	57	tuberculosis	2.823
SAMN19688752	WGS	PAIRED	ILLUMINA	SRS9198709	SRP323639	Europe	MDA		2018	human	Homo sapiens	3	lineage2.2.1	lineage2.2.1		Mycobacterium tuberculosis	SIMON FRASER UNIVERSITY	2021-06-13	SRR14802198	SRX11135319	PRJNA736718					Other																						99.61	1698161	58	tuberculosis	0.907
SAMN08708797	WGS	PAIRED	ILLUMINA	SRS3041592	SRP128089					human	Homo sapiens	3	lineage2.2.1	lineage2.2.1		Mycobacterium tuberculosis	SAN RAFFAELE	2018-03-14	SRR6832657	SRX3788920	PRJNA428596					Other																						99.43	1628934	35	tuberculosis	3.146
SAMN40566365	WGS	PAIRED	ILLUMINA	SRS20809059	SRP338930	North America	USA	New York state	2018	human	Homo sapiens	3	lineage2.2.1.1	lineage2.2.1.1		Mycobacterium tuberculosis	WADSWORTH CENTER	2024-03-21	SRR28409689	SRX24013929	PRJNA766641		sputum			Sensitive																						99.62	1426293	79	tuberculosis	3.988
SAMN09284507	WGS	PAIRED	ILLUMINA	SRS3359951	SRP053287					domestic cattle	Bos taurus	2	La1.8.1	La1.8.1	La1	Mycobacterium bovis	USDA-NVSL-DBL	2018-05-31	SRR7240396	SRX4146336	PRJNA251692		As reported: Fed			Other																						99.48	1563514	84	tuberculosis	4.451
SAMN08708553	WGS	PAIRED	ILLUMINA	SRS3040875	SRP128089	Europe	UKR			human	Homo sapiens	3	lineage2.2.1	lineage2.2.1		Mycobacterium tuberculosis	SAN RAFFAELE	2018-03-14	SRR6832179	SRX3788211	PRJNA428596					Sensitive	S	S			S		S	S	S			R	S	S				S			CRyPTIC_WHO2021_PMC7612554	99.47	2473054	52	tuberculosis	1.754
SAMEA7549051	WGS	PAIRED	ILLUMINA	ERS5305703	ERP124941	Europe	GBR						lineage4.1.2.1	lineage4.1.2.1		Mycobacterium tuberculosis	PUBLIC HEALTH ENGLAND	2021-11-10	ERR4815691	ERX4685533	PRJEB41201					Sensitive																						99.66	1842891	41	tuberculosis	1.696
SAMEA3281412	WGS	PAIRED	ILLUMINA	ERS668941	ERP009710	South America	ARG		2009	human	Homo sapiens	3	lineage4.3.2	lineage4.3.2		Mycobacterium tuberculosis	NORWEGIAN INSTITUTE OF PUBLIC HEALTH	2015-05-02	ERR772265	ERX715144	PRJEB8689		sputum			MDR-TB																						99.56	1515926	35	tuberculosis	1.508
G3653						Europe	ESP	province of Valencia	2019				lineage4.3.2	lineage4.3.2		Mycobacterium tuberculosis								No		Sensitive	S					S																99.76	1729788	91	tuberculosis	0.637
SAMEA5163929	WGS	PAIRED	ILLUMINA	ERS2971652	ERP112727								lineage2.2.1	lineage2.2.1		Mycobacterium tuberculosis	WELLCOME SANGER INSTITUTE	2020-04-19	ERR4024676	ERX4026064	PRJEB30294					Other																						99.6	1634333	56	tuberculosis	0.841
SAMEA7563414	WGS	PAIRED	ILLUMINA	ERS5320047	ERP125013	Asia	NPL						lineage2.2.1	lineage2.2.1		Mycobacterium tuberculosis	IML GAUTING	2021-11-11	ERR4830974	ERX4700958	PRJEB41272					Pre-XDR-TB	S				I	R	R	S	R				R		S	S	S	R	S	R	['Walker_2022','CRyPTIC_reuse_table']	99.51	1716013	58	tuberculosis	1.705
SAMD00142396	WGS	PAIRED	ILLUMINA	DRS201139	DRP007602	Asia	JPN	Kyushu	2017	human	Homo sapiens	3	lineage1.2.1.2	lineage1.2.1.2		Mycobacterium tuberculosis	RIT_JATA	2021-08-14	DRR188834	DRX179299	PRJDB7494					Sensitive																						99.45	1152589	73	tuberculosis	1.082
SAMN08629446	WGS	PAIRED	ILLUMINA	SRS3012323	SRP128089	Asia	BGD			human	Homo sapiens	3	lineage1.2.2.2	lineage1.2.2.2		Mycobacterium tuberculosis	SAN RAFFAELE	2018-03-02	SRR6797662	SRX3756631	PRJNA428596					HR-TB					S		R		S				S	S				S			CRyPTIC_WHO2021_PMC7612554	98.73	861961	19	tuberculosis	9.472
SAMEA12850704	WGS	PAIRED	ILLUMINA	ERS10459430	ERP123095	Asia	GEO		2016				lineage2.2.1	lineage2.2.1		Mycobacterium tuberculosis	SWISS TROPICAL AND PUBLIC HEALTH INSTITUTE	2023-07-27	ERR11243552	ERX10651756	PRJEB39561		sputum			MDR-TB																						99.31	1711052	36	tuberculosis	1.075
SAMEA114625899	WGS	PAIRED	ILLUMINA	ERS17008384	ERP154616								lineage4.6.2.2	lineage4.6.2.2	L4	Mycobacterium tuberculosis	Campania Region Hospital	2023-11-19	ERR12268391	ERX11678608	PRJEB69682				H37Rv	Sensitive																						99.1	1495179	39	tuberculosis	2.152
SAMN21856143	WGS	PAIRED	ILLUMINA	SRS10345506	SRP338907	Asia	GEO	Tbilisi	2019	human	Homo sapiens	3	lineage4.8	lineage4.8		Mycobacterium tuberculosis	NIH / NIAID	2021-10-16	SRR16088121	SRX12374598	PRJNA766649		sputum			Sensitive																						99.55	1306856	42	tuberculosis	2.642
SAMEA3447650	WGS	PAIRED	ILLUMINA	ERS2402073	ERP107973	Europe	NLD						lineage1.2.1.2.1	lineage1.2.1.2.1	L2.2.1	Mycobacterium tuberculosis	RIVM	2022-07-13	ERR2517395	ERX2536611	PRJEB26002					HR-TB					S		S					S	S	S							Walker_2022	99.04	1649675	42	tuberculosis	2.235
SAMN41403652	WGS	PAIRED	['ILLUMINA','ILLUMINA']	SRS21302218		Africa	TZA			human	Homo sapiens	3	lineage4.3.4.2.1	lineage4.3.4.2.1		Mycobacterium tuberculosis			['SRR29037024','SRR29037025']	['SRX24562105','SRX24562104']	PRJNA1109295					Sensitive																						99.6	2340984	78	tuberculosis	1.365
SAMEA7559908	WGS	PAIRED	ILLUMINA	ERS5316545	ERP124980								lineage4.2.1	lineage4.2.1		Mycobacterium tuberculosis	IML GAUTING	2021-11-12	ERR4827472	ERX4697456	PRJEB41239					MDR-TB																						99.27	1013931	25	tuberculosis	3.378
SAMN33573722	WGS	PAIRED	ILLUMINA	SRS16938528	SRP425395	Asia	CHN	Beijing	2013	human	Homo sapiens	3	lineage2.2.1	lineage2.2.1		Mycobacterium tuberculosis	BJCHILDTBREASEARCH	2023-03-02	SRR23691397	SRX19553778	PRJNA940524		cerebrospinal fluid			MDR-TB																						99.55	1761165	60	tuberculosis	0.97
SAMEA7527916	WGS	PAIRED	ILLUMINA	ERS5284387	ERP124850	Asia	IND	Mumbai					lineage2.2.1	lineage2.2.1		Mycobacterium tuberculosis	FOUNDATION FOR MEDICAL RESEARCH INDIA	2021-11-10	ERR4799330	ERX4668747	PRJEB41116					Pre-XDR-TB		S						R											S		Walker_2022	99.6	1702008	57	tuberculosis	0.867
SAMN13568076	WGS	PAIRED	ILLUMINA	SRS5925577	SRP239172	Asia	IDN	Bandung	2015	human	Homo sapiens	3	lineage2.2.1.1	lineage2.2.1.1	L2	Mycobacterium tuberculosis	RADBOUDUMC	2019-12-31	SRR10809215	SRX7482700	PRJNA595834		sputum			Sensitive																						99.56	1607891	35	tuberculosis	3.274
SAMEA113537915	WGS	PAIRED	ILLUMINA	ERS15534336	ERP147571	Africa	BWA						lineage4.4.1.1.1	lineage4.4.1.1.1		Mycobacterium tuberculosis	FZB	2023-09-17	ERR11465797	ERX10871954	PRJEB62480					Sensitive																						99.2	1339419	37	tuberculosis	0.865
SAMEA1403933	WGS	PAIRED	ILLUMINA	ERS094138	ERP000192	Europe	RUS	Samara	2008	human	Homo sapiens	3	lineage4.2.1	lineage4.2.1	L4.2.1	Mycobacterium tuberculosis	SC	2014-09-28	ERR133849	ERX109867	PRJEB2138					MDR-TB	S	S			S		R		S				R	R				S			CRyPTIC_WHO2021_PMC7612554	99.42	1777577	40	tuberculosis	0.418
SAMD00117807	WGS	PAIRED	ILLUMINA	DRS090215	DRP004886	Asia	JPN	Tokyo	2011	human	Homo sapiens	3	lineage2.2.1	lineage2.2.1	L2	Mycobacterium tuberculosis	NIID	2019-06-13	DRR130099	DRX122837	PRJDB7006		sputum			Other																						99.59	1296340	83	tuberculosis	1.369
SAMEA8741754	WGS	PAIRED	ILLUMINA	ERS6421336	ERP135611	Europe	BEL						lineage2.2.1	lineage2.2.1		Mycobacterium tuberculosis	PHS SWEDEN	2022-03-15	ERR8665976	ERX8324407	PRJEB51021					Pre-XDR-TB																						99.54	1874513	61	tuberculosis	1.281
SAMEA7564070	WGS	PAIRED	ILLUMINA	ERS5320702	ERP125021	Asia	VNM						lineage2.2.1	lineage2.2.1		Mycobacterium tuberculosis	OUCRU-HCMC	2021-11-11	ERR4831755	ERX4701698	PRJEB41280					HR-TB	S				S	S	R	S	S				S		S	S	S	S	S	S	['Walker_2022','CRyPTIC_reuse_table']	98.84	1042326	28	tuberculosis	4.881
SAMN37848134	WGS	PAIRED	ILLUMINA	SRS19170373	SRP466602	Asia	VNM	Ho Chi Minh City		human	Homo sapiens	3	lineage2.2.1	lineage2.2.1		Mycobacterium tuberculosis	UNIVERSITY OF MELBOURNE/ THE PETER DOHERTY INSTITUTE FOR INFECTION AND IMMUNITY	2023-10-16	SRR26399699	SRX22105292	PRJNA1028637		sputum			Other																						99.33	1861391	38	tuberculosis	1.741
SAMEA5626276	WGS	PAIRED	ILLUMINA	ERS3430353	ERP115394	Asia	PAK						lineage3.1.3	lineage3.1.3	L3.2	Mycobacterium tuberculosis	LSHTM	2019-06-06	ERR3335755	ERX3360466	PRJEB32684					Pre-XDR-TB																						99.26	1695969	58	tuberculosis	0.341
SAMEA4809086	WGS	PAIRED	ILLUMINA	ERS2628992	ERP021867	Europe	GBR						La1.8.1	La1.8.1	La1	Mycobacterium bovis	WELLCOME SANGER INSTITUTE	2020-01-15	ERR3797021	ERX3798988	PRJEB19799					Other																						98.97	1618937	57	tuberculosis	2.91
SAMEA5163787	WGS	PAIRED	ILLUMINA	ERS2971510	ERP112727								lineage4.3.3	lineage4.3.3		Mycobacterium tuberculosis	WELLCOME SANGER INSTITUTE	2020-05-29	ERR4178296	ERX4141720	PRJEB30294					Other																						99.72	432684	15	tuberculosis	10.661
SAMEA7544454	WGS	PAIRED	ILLUMINA	ERS5301112	ERP124936								lineage4.3.1	lineage4.3.1		Mycobacterium tuberculosis	SAN RAFFAELE SCIENTIFIC INSTITUTE	2021-11-10	ERR4811394	ERX4680940	PRJEB41196					Sensitive	S				S	S	S	S	S				S		S	S	S	S	S	S	CRyPTIC_reuse_table	99.48	1850624	53	tuberculosis	1.562
SAMN03225313	WGS	PAIRED	ILLUMINA	SRS804312	SRP051584	Europe	GBR	Oxford	2013	human	Homo sapiens	3	lineage3	lineage3	L3	Mycobacterium tuberculosis	UNIVERSITY OF OXFORD	2015-02-10	SRR1735637	SRX824703	PRJNA268101		As reported: pus right neck			Sensitive																						99.6	1516711	52	tuberculosis	3.03
SAMN13567966	WGS	PAIRED	ILLUMINA	SRS5925249	SRP239172	Asia	IDN	Bandung	2014	human	Homo sapiens	3	lineage4.3	lineage4.3	L4	Mycobacterium tuberculosis	RADBOUDUMC	2019-12-31	SRR10808523	SRX7482372	PRJNA595834		sputum			Other																						99.74	1613315	35	tuberculosis	2.862
SAMN21616318	WGS	PAIRED	ILLUMINA	SRS10316960	SRP338617	North America	CAN	Ontario	2012	human	Homo sapiens	3	lineage4.8	lineage4.8		Mycobacterium tuberculosis	PUBLIC HEALTH ONTARIO	2021-09-24	SRR16058090	SRX12344579	PRJNA766079					Sensitive					S		S					S	S								CRyPTIC_WHO2021_PMC7612554	99.52	1596502	54	tuberculosis	2.047
SAMN30157920	WGS	PAIRED	ILLUMINA	SRS14573277	SRP390552	Asia	CHN	Guangdong	2017	human	Homo sapiens	3	lineage2.2.1	lineage2.2.1		Mycobacterium tuberculosis	CENTRE FOR TUBERCULOSIS CONTROL OF GUANGDONG PROVINCE	2022-08-08	SRR20969803	SRX16987513	PRJNA866200		sputum			HR-TB																						99.55	1841824	63	tuberculosis	1.224
SAMN40465951	WGS	PAIRED	ILLUMINA	SRS20757168	SRP495384	Asia	IND			human	Homo sapiens	3	lineage2.2.1	lineage2.2.1		Mycobacterium tuberculosis	FIND, THE FOUNDATION FOR INNOVATIVE NEW DIAGNOSTICS	2024-03-15	SRR28351329	SRX23956825	PRJNA1087582		sputum			Pre-XDR-TB																						99.68	1745791	51	tuberculosis	2.14
SAMN40466211	WGS	PAIRED	ILLUMINA	SRS20756865	SRP495384	Europe	MDA			human	Homo sapiens	3	lineage4.1	lineage4.1		Mycobacterium tuberculosis	FIND, THE FOUNDATION FOR INNOVATIVE NEW DIAGNOSTICS	2024-03-15	SRR28351296	SRX23956521	PRJNA1087582		sputum			MDR-TB																						99.76	1769620	54	tuberculosis	1.077
SAMEA7545186	WGS	PAIRED	ILLUMINA	ERS5301843	ERP124939	South America	PER		2018				lineage4.3.2	lineage4.3.2		Mycobacterium tuberculosis	UNIVERSIDAD PERUANA CAYETANO HEREDIA	2021-11-10	ERR4811683	ERX4681673	PRJEB41199					Sensitive	S				S	S	S	S	S				S		S	S	S	S	S	S	['Walker_2022','CRyPTIC_reuse_table']	99.67	1599160	55	tuberculosis	0.934
SAMEA7702107	WGS	PAIRED	ILLUMINA	ERS5458618	ERP125674	South America	ARG		2015	human	Homo sapiens	3	lineage4.1.2.1	lineage4.1.2.1		Mycobacterium tuberculosis	HOSPITAL GENERAL UNIVERSITARIO GREGORIO MARANON	2021-02-07	ERR4972490	ERX4791146	PRJEB41837					MDR-TB																						99.43	1757373	61	tuberculosis	1.57
SAMEA8616116	WGS	PAIRED	ILLUMINA	ERS6300723	ERP128579								lineage4.9	lineage4.9		Mycobacterium tuberculosis complex sp.	FZB	2021-09-24	ERR5979577	ERX5619363	PRJEB44524					Other																						99.92	1751375	59	tuberculosis	0.639
SAMEA112801889	WGS	PAIRED	ILLUMINA	ERS14809435	ERP010814								lineage1.1.3	lineage1.1.3		Mycobacterium tuberculosis	FZB	2023-07-21	ERR11068087	ERX10515017	PRJEB9680					Sensitive																						99.08	1705789	56	tuberculosis	1.163
SAMEA3437027	WGS	PAIRED	ILLUMINA	ERS2401648	ERP107972	Europe	GBR	England					lineage3	lineage3	L3	Mycobacterium tuberculosis	PHE	2021-10-23	ERR2516971	ERX2536186	PRJEB26001					Pre-XDR-TB	S	S			S		R	S	R				R					R			Walker_2022	99.57	1027350	35	tuberculosis	1.436
SAMEA4798780	WGS	PAIRED	ILLUMINA	ERS2618700	ERP109980	Africa	COD	Kinshasa	2007	human	Homo sapiens	3	lineage4.7	lineage4.7	L4.7	Mycobacterium tuberculosis	INSTITUTE OF TROPICAL MEDICINE	2018-10-09	ERR2707065	ERX2721344	PRJEB27847		sputum			Sensitive																						99.71	1569688	54	tuberculosis	2.234
SAMEA4798949	WGS	PAIRED	ILLUMINA	ERS2618868	ERP109980	Africa	COD	Kinshasa	2010	human	Homo sapiens	3	lineage4.3.4.1	lineage4.3.4.1	L4.3.4.1	Mycobacterium tuberculosis	INSTITUTE OF TROPICAL MEDICINE	2018-10-09	ERR2707233	ERX2721512	PRJEB27847		sputum			MDR-TB																						99.67	1374796	46	tuberculosis	2.756
SAMN03300216	WGS	PAIRED	ILLUMINA	SRS838888	SRP053287				2003	domestic cattle	Bos taurus	2	La1.7.1	La1.7.1	La1	Mycobacterium bovis	USDA-NVSL-DBL	2015-02-23	SRR1791858	SRX867520	PRJNA251692					Other																						99.46	1416812	77	tuberculosis	4.798
SAMEA2682782	WGS	PAIRED	ILLUMINA	ERS518843	ERP004677	South America	PER						lineage2.2.1	lineage2.2.1	L2.2.1	Mycobacterium tuberculosis	THE WELLCOME TRUST SANGER INSTITUTE	2016-01-14	ERR845932	ERX926843	PRJEB5280					MDR-TB																						99.49	1473068	34	tuberculosis	1.747
SAMD00603697	WGS	PAIRED	ILLUMINA	DRS329756	DRP010549	Asia	JPN	Hyogo, Kobe	2018	human	Homo sapiens	3	lineage4.5	lineage4.5		Mycobacterium tuberculosis	KIH	2023-09-20	DRR473864	DRX458093	PRJDB15809					Sensitive																						99.46	1460196	50	tuberculosis	1.336
SAMN30951320	WGS	PAIRED	ILLUMINA	SRS15190678	SRP338930	North America	USA	New York state	2016	human	Homo sapiens	3	lineage4.3.3	lineage4.3.3		Mycobacterium tuberculosis	WADSWORTH CENTER	2022-09-21	SRR21658567	SRX17658408	PRJNA766641					Sensitive																						99.71	1358993	70	tuberculosis	3.021
SAMN40273382	WGS	PAIRED	ILLUMINA	SRS20671245	SRP493618	Asia	GEO	Tbilisi	2022	human	Homo sapiens	3	lineage4.3.3	lineage4.3.3		Mycobacterium tuberculosis	NIH / NIAID	2024-03-06	SRR28240146	SRX23851171	PRJNA1074779		sputum			HR-TB																						99.55	486609	16	tuberculosis	9.32
SAMN09756188	WGS	PAIRED	ILLUMINA	SRS3628592	SRP156366	Europe	MDA		2014	human	Homo sapiens	3	lineage4.3.3	lineage4.3.3	L4	Mycobacterium tuberculosis	YALE SCHOOL OF PUBLIC HEALTH	2018-08-04	SRR7645897	SRX4508918	PRJNA482716					Sensitive																						99.52	1407672	30	tuberculosis	2.857
SAMN06010182	WGS	PAIRED	ILLUMINA	SRS20794878	SRP496567	South America	PER	Lima	2012	human	Homo sapiens	3	lineage4.3.3	lineage4.3.3		Mycobacterium tuberculosis	FIND, THE FOUNDATION FOR INNOVATIVE NEW DIAGNOSTICS	2024-03-20	SRR28393356	SRX23998308	PRJNA343736		As reported: patient			MDR-TB																						99.69	1793527	41	tuberculosis	2.104
SAMN36639304	WGS	PAIRED	ILLUMINA	SRS18398374	SRP450988	Europe	CZE	Prague	2021	human	Homo sapiens	3	lineage4.3.3	lineage4.3.3		Mycobacterium tuberculosis	SAN RAFFAELE SCIENTIFIC INSTITUTE	2023-07-24	SRR25395708	SRX21133630	PRJNA994428					Sensitive																						99.71	1744949	53	tuberculosis	2.887
SAMEA6617284	WGS	PAIRED	ILLUMINA	ERS4381017	ERP118828	Africa	ZAF		2010	human	Homo sapiens	3	lineage2.2.2	lineage2.2.2		Mycobacterium tuberculosis	STELLENBOSCH UNIVERSITY	2021-05-06	ERR5758348	ERX5468000	PRJEB35725		sputum			Pre-XDR-TB																						94.08	1686978	35	tuberculosis	2.828
SAMEA7562421	WGS	PAIRED	ILLUMINA	ERS5319055	ERP124986	Africa	NGA						lineage4.6.2.2	lineage4.6.2.2		Mycobacterium tuberculosis	SAN RAFFAELE SCIENTIFIC INSTITUTE	2021-11-11	ERR4829982	ERX4699966	PRJEB41245					RR-TB	S				S	S	S	S	S				R		S	S	S	S	S	R	CRyPTIC_reuse_table	98.5	1801320	54	tuberculosis	2.661
SAMEA5163984	WGS	PAIRED	ILLUMINA	ERS2971707	ERP112727								lineage4.1.1	lineage4.1.1		Mycobacterium tuberculosis	WELLCOME SANGER INSTITUTE	2020-04-19	ERR4025111	ERX4026499	PRJEB30294					HR-TB																						99.52	1596652	54	tuberculosis	0.414
SAMEA7529305	WGS	PAIRED	ILLUMINA	ERS5285774	ERP124850	Asia	IND	Mumbai					lineage1.2.2.2	lineage1.2.2.2		Mycobacterium tuberculosis	FOUNDATION FOR MEDICAL RESEARCH INDIA	2021-11-11	ERR4800719	ERX4670134	PRJEB41116					Other																						99.32	1648172	56	tuberculosis	1.13
SAMN03648678	WGS	PAIRED	ILLUMINA	SRS990665	SRP061066	Africa	ZAF						lineage4.3.2.1	lineage4.3.2.1	L4.3.2.1	Mycobacterium tuberculosis	UNIVERSITY OF OXFORD	2015-07-23	SRR2101431	SRX1096125	PRJNA282721					Sensitive	S	S			S		S	S	S			S	S	S				S			CRyPTIC_WHO2021_PMC7612554	99.4	970268	43	tuberculosis	4.302
SAMN20512388	WGS	PAIRED	ILLUMINA	SRS9656303	SRP330727	Asia	CHN	Zheijiang	1998	human	Homo sapiens	3	lineage2.2.1	lineage2.2.1		Mycobacterium tuberculosis	SCHOOL OF PUBLIC HEALTH, FUDAN UNIVERSITY	2021-08-01	SRR15316555	SRX11621041	PRJNA751240		sputum			Sensitive																						99.5	1797691	60	tuberculosis	1.043
SAMN08376214	WGS	PAIRED	ILLUMINA	SRS2841381	SRP130118	Asia	IDN	Bandung	2014	human	Homo sapiens	3	lineage4.8	lineage4.8	L4	Mycobacterium tuberculosis	RADBOUDUMC	2018-01-18	SRR6480399	SRX3570383	PRJNA430531		cerebrospinal fluid			Sensitive																						99.68	1618478	35	tuberculosis	3.512
SAMEA7528602	WGS	PAIRED	ILLUMINA	ERS5285072	ERP124850	Asia	IND	Mumbai					lineage3	lineage3		Mycobacterium tuberculosis	FOUNDATION FOR MEDICAL RESEARCH INDIA	2021-11-10	ERR4800017	ERX4669432	PRJEB41116					Other	S	S				S	S	S	S				S			S		S	S		Walker_2022	99.21	1307281	41	tuberculosis	0.524
SAMN35339844	WGS	PAIRED	ILLUMINA	SRS17799503	SRP439184	Asia	KAZ		2020	human	Homo sapiens	3	lineage2.2.1	lineage2.2.1		Mycobacterium tuberculosis	NIH / NIAID	2023-05-23	SRR24710169	SRX20488768	PRJNA975605		sputum			MDR-TB																						99.45	1697775	53	tuberculosis	1.153
SAMN40273545	WGS	PAIRED	ILLUMINA	SRS20671064	SRP493618	Asia	GEO	Tbilisi	2021	human	Homo sapiens	3	lineage4.8	lineage4.8		Mycobacterium tuberculosis	NIH / NIAID	2024-03-06	SRR28239828	SRX23850991	PRJNA1074779		sputum			Sensitive																						99.56	1406031	47	tuberculosis	0.904
SAMEA4846787	WGS	PAIRED	ILLUMINA	ERS2666642	ERP021867	Europe	GBR						La1.8.1	La1.8.1	La1	Mycobacterium bovis	WELLCOME SANGER INSTITUTE	2019-08-07	ERR3468748	ERX3490411	PRJEB19799					Other																						99.4	629033	20	tuberculosis	4.418
SAMEA113537914	WGS	PAIRED	ILLUMINA	ERS15534335	ERP147571	Africa	BWA						lineage2.2.1	lineage2.2.1		Mycobacterium tuberculosis	FZB	2023-09-17	ERR11465796	ERX10871953	PRJEB62480					RR-TB																						98.39	1226457	28	tuberculosis	4.503
SAMN08795097	WGS	PAIRED	ILLUMINA	SRS3090694	SRP128089					human	Homo sapiens	3	lineage4.3.3	lineage4.3.3		Mycobacterium tuberculosis	SAN RAFFAELE	2018-03-27	SRR6896515	SRX3846388	PRJNA428596					MDR-TB																						99.6	420985	22	tuberculosis	8.051
SAMEA112806065	WGS	PAIRED	ILLUMINA	ERS14813611	ERP010814								lineage3	lineage3		Mycobacterium tuberculosis	FZB	2023-07-21	ERR11082362	ERX10529731	PRJEB9680					Sensitive																						99.52	1692530	57	tuberculosis	0.997
SAMN16521945	WGS	PAIRED	ILLUMINA	SRS7571319	SRP288262	Europe	CHE		2007	human	Homo sapiens	3	lineage3.1.1	lineage3.1.1		Mycobacterium tuberculosis	SWISSTPH	2020-10-23	SRR12882475	SRX9348334	PRJNA670836		sputum			Sensitive																						99.51	1496238	34	tuberculosis	3.141
SAMD00603596	WGS	PAIRED	ILLUMINA	DRS329655	DRP010549	Asia	JPN	Hyogo, Kobe	2017	human	Homo sapiens	3	lineage2.2.1	lineage2.2.1		Mycobacterium tuberculosis	KIH	2023-09-20	DRR473763	DRX457992	PRJDB15809					Other																						99.46	1510617	52	tuberculosis	1.863
SAMN41389658	WGS	PAIRED	ILLUMINA	SRS21288460	SRP507535					human	Homo sapiens	3	lineage4.1.1.1	lineage4.1.1.1		Mycobacterium tuberculosis	FIND, THE FOUNDATION FOR INNOVATIVE NEW DIAGNOSTICS	2024-05-14	SRR29017190	SRX24543936	PRJNA1109295					Pre-XDR-TB																						99.64	1024587	35	tuberculosis	1.977
SAMEA1688644	WGS	PAIRED	ILLUMINA	ERS163483	ERP001072	Africa	MWI	Karonga					lineage1.1.3.2	lineage1.1.3.2	L1.1.3.2	Mycobacterium tuberculosis	SC	2013-01-23	ERR221667	ERX196332	PRJEB2794					Sensitive																						99.3	1841295	42	tuberculosis	0.783
SAMEA112801636	WGS	PAIRED	ILLUMINA	ERS14809182	ERP010814								lineage2.2.1	lineage2.2.1		Mycobacterium tuberculosis	FZB	2023-07-21	ERR11067833	ERX10514763	PRJEB9680					Pre-XDR-TB																						99.39	1713119	55	tuberculosis	1.838
SAMN24851382	WGS	PAIRED	ILLUMINA	SRS11614750	SRP313707					human	Homo sapiens	3	lineage4.4.1.2	lineage4.4.1.2		Mycobacterium tuberculosis	UNIVERSITY OF WISCONSIN-MADISON	2022-01-11	SRR17567895	SRX13737151	PRJNA720149					Sensitive																						99.71	1734357	52	tuberculosis	3.353
SAMEA961679	WGS	PAIRED	ILLUMINA	ERS024248	ERP000276	Europe	GBR	Midlands	2007	human	Homo sapiens	3	lineage3.1.1	lineage3.1.1	L3.1.1	Mycobacterium tuberculosis	SC	2014-09-01	ERR038264	ERX015460	PRJEB2221					Sensitive					S		S					S	S								CRyPTIC_WHO2021_PMC7612554	99.4	1409574	23	tuberculosis	5.587
SAMN08214817	WGS	PAIRED	ILLUMINA	SRS2774762	SRP119652	North America	CAN	British Columbia	2005	human	Homo sapiens	3	lineage4.1.2.1	lineage4.1.2.1	L4	Mycobacterium tuberculosis	BC CENTRE FOR DISEASE CONTROL PUBLIC HEALTH LABORATORY	2017-12-25	SRR6397775	SRX3490883	PRJNA413593					Sensitive					S		S						S	S							CRyPTIC_WHO2021_PMC7612554	99.46	1766362	49	tuberculosis	0.736
SAMN15228699	WGS	PAIRED	ILLUMINA	SRS6834658	SRP267157	Asia	MYS	Kota Kinabalu	2012	human	Homo sapiens	3	lineage1.2.1.2	lineage1.2.1.2		Mycobacterium tuberculosis	CHARLES DARWIN UNIVERSITY	2020-06-13	SRR12006543	SRX8539856	PRJNA639216					Sensitive																						99.39	1798687	59	tuberculosis	1.745
SAMN39090698	WGS	PAIRED	ILLUMINA	SRS19972819	SRP479767	Africa	ETH	West Oromia, Nekemte	2018	human	Homo sapiens	3	lineage4.2.2.2	lineage4.2.2.2		Mycobacterium tuberculosis	ADDIS ABABA UNIVERSITY	2023-12-23	SRR27332297	SRX23009201	PRJNA1056148		pulmonary			Sensitive																						98.84	772369	24	tuberculosis	3.881
SAMEA7554362	WGS	PAIRED	ILLUMINA	ERS5311007	ERP124941	Europe	GBR						lineage1.1.3.1	lineage1.1.3.1		Mycobacterium tuberculosis	PUBLIC HEALTH ENGLAND	2021-11-11	ERR4820995	ERX4690837	PRJEB41201					HR-TB																						99.33	2633119	60	tuberculosis	2.007
SAMEA9976442	WGS	PAIRED	ILLUMINA	ERS7654721	ERP123401	South America	PER	Lima	2008	human	Homo sapiens	3	lineage4.1.2.1	lineage4.1.2.1		Mycobacterium tuberculosis	IMPERIAL COLLEGE LONDON	2021-10-15	ERR6865745	ERX6489173	PRJEB39837					Sensitive																						99.59	1832440	62	tuberculosis	0.51
SAMN06252269	WGS	PAIRED	ILLUMINA	SRS1947871	SRP098533	Oceania	NZL	HOKONUI	1992	wild boar or pig	Sus scrofa	1	La1.8.1	La1.8.1	La1	Mycobacterium bovis	UNIVERSITY OF GLASGOW	2017-01-30	SRR5216797	SRX2527007	PRJNA363037					Other																						99.45	1673884	39	tuberculosis	2.924
SAMN40030851	WGS	PAIRED	ILLUMINA	SRS20526747	SRP226525	Asia	IND	Madhya Pradesh - Bhairopur	2022	human	Homo sapiens	3	lineage1.2.2.2	lineage1.2.2.2		Mycobacterium tuberculosis	CHRISTIAN MEDICAL COLLAGE, VELLORE	2024-02-22	SRR28045125	SRX23696573	PRJNA575883		pulmonary			Sensitive																						99.13	1617110	49	tuberculosis	0.318
SAMN05918639	WGS	PAIRED	ILLUMINA	SRS20795262	SRP496567	South America	PER	Lima	2012	human	Homo sapiens	3	lineage4.3.4.2	lineage4.3.4.2		Mycobacterium tuberculosis	FIND, THE FOUNDATION FOR INNOVATIVE NEW DIAGNOSTICS	2024-03-20	SRR28393661	SRX23998691	PRJNA343736		As reported: patient			MDR-TB																						99.8	1871837	54	tuberculosis	2.107
SAMN08906417	WGS	PAIRED	ILLUMINA	SRS3356434	SRP149365	North America	MEX	Baja California		domestic cattle	Bos taurus	3	La1.8.1	La1.8.1	La1	Mycobacterium bovis	USDA-NVSL-DBL	2018-05-30	SRR7236306	SRX4142531	PRJNA449507					Other																						99.37	568957	29	tuberculosis	10.389
SAMEA7547058	WGS	PAIRED	ILLUMINA	ERS5303712	ERP124939	South America	PER						lineage2.2.1	lineage2.2.1		Mycobacterium tuberculosis	UNIVERSIDAD PERUANA CAYETANO HEREDIA	2021-11-10	ERR4813552	ERX4683542	PRJEB41199					Sensitive																						99.57	1797389	62	tuberculosis	1.274
SAMEA7526609	WGS	PAIRED	ILLUMINA	ERS5283082	ERP124850	Asia	IND	Mumbai					lineage4.3	lineage4.3		Mycobacterium tuberculosis	FOUNDATION FOR MEDICAL RESEARCH INDIA	2021-11-09	ERR4798055	ERX4667474	PRJEB41116					MDR-TB	S	S				S	R	S	S				R			S		S	S		Walker_2022	99.58	1721814	57	tuberculosis	0.497
SAMEA2533705	WGS	PAIRED	ILLUMINA	ERS457107	ERP010814	Europe	DEU						lineage2.2.1	lineage2.2.1	L2.2.1	Mycobacterium tuberculosis	FZB	2015-06-25	ERR551106	ERX510175	PRJEB9680					Sensitive					S		S					S	S	S							CRyPTIC_WHO2021_PMC7612554	99.52	1562640	34	tuberculosis	2.517
SAMEA104684996	WGS	PAIRED	ILLUMINA	ERS2286379	ERP107468	Europe	FIN		2014				lineage2.2.1	lineage2.2.1	L2.2.1	Mycobacterium tuberculosis	NATIONAL INSTITUTE FOR HEALTH AND WELFARE	2018-05-04	ERR2503453	ERX2522696	PRJEB25543					Sensitive																						99.59	399123	21	tuberculosis	9.883
SAMEA112801910	WGS	PAIRED	ILLUMINA	ERS14809456	ERP010814								lineage1.2.2.1	lineage1.2.2.1		Mycobacterium tuberculosis	FZB	2023-07-21	ERR11068108	ERX10515038	PRJEB9680					Other																						99.1	1678446	55	tuberculosis	1.569
SAMN26038073	WGS	PAIRED	ILLUMINA	SRS12173770	SRP076676	Europe	GBR	Birmingham	2011	human	Homo sapiens	3	lineage2.2.1	lineage2.2.1		Mycobacterium tuberculosis	MODMEDMICOXFORD	2022-03-03	SRR18213936	SRX14360248	PRJNA302362					Sensitive																						99.53	1900425	43	tuberculosis	0.879
SAMEA2682840	WGS	PAIRED	ILLUMINA	ERS518901	ERP004677	South America	PER		2009	human	Homo sapiens	3	lineage4.3.4.1	lineage4.3.4.1	L4.3.4.1	Mycobacterium tuberculosis	THE WELLCOME TRUST SANGER INSTITUTE	2016-01-09	ERR779871	ERX770298	PRJEB5280					MDR-TB																						99.6	1598332	36	tuberculosis	1.552
SAMN12565636	WGS	PAIRED	ILLUMINA	SRS5271187	SRP218410	Africa	ZAF	Durban	2017	human	Homo sapiens	3	lineage4.3.2.1	lineage4.3.2.1	L4	Mycobacterium tuberculosis	UNIVERSITY COLLEGE LONDON	2019-08-15	SRR9971380	SRX6718651	PRJNA559528		sputum			Sensitive																						99.41	1614759	51	tuberculosis	1.627
SAMN18648206	WGS	PAIRED	ILLUMINA	SRS8656520	SRP289688	South America	BRA	Mato Grosso do Sul, Dourados	2010	human	Homo sapiens	3	lineage4.4.1.1	lineage4.4.1.1	L4.4.1.1	Mycobacterium tuberculosis	STANFORD UNIVERSITY	2021-04-07	SRR14165100	SRX10533247	PRJNA671770		sputum			Sensitive																						99.73	1539504	52	tuberculosis	0.546
SAMEA112804965	WGS	PAIRED	ILLUMINA	ERS14812511	ERP010814								lineage4.1.2.1	lineage4.1.2.1		Mycobacterium tuberculosis	FZB	2023-07-21	ERR11081141	ERX10528509	PRJEB9680					Sensitive																						99.53	1680703	57	tuberculosis	2.095
SAMEA104093463	WGS	PAIRED	ILLUMINA	ERS1757356	ERP021867	Europe	GBR						La1.8.1	La1.8.1	La1	Mycobacterium bovis	WELLCOME SANGER INSTITUTE	2018-08-22	ERR2747681	ERX2760735	PRJEB19799					Other																						93.09	682547	19	tuberculosis	6.085
SAMEA5189977	WGS	PAIRED	ILLUMINA	ERS2997471	ERP021867	Europe	GBR						La1.8.1	La1.8.1	La1	Mycobacterium bovis	WELLCOME SANGER INSTITUTE	2020-06-04	ERR4188311	ERX4150080	PRJEB19799					Other																						99.39	968650	32	tuberculosis	2.654
SAMN07344647	WGS	PAIRED	ILLUMINA	SRS2348018	SRP111624	Africa	DJI			human	Homo sapiens	3	lineage4.2.2.2	lineage4.2.2.2	L4.2.2.2	Mycobacterium tuberculosis	SAN RAFFAELE	2017-07-12	SRR5818644	SRX2996799	PRJNA393924					Sensitive																						97.7	1065521	36	tuberculosis	3.192
SAMN40032358	WGS	PAIRED	ILLUMINA	SRS20528330	SRP226525	Asia	IND	Madhya Pradesh - Bhairopur	2022	human	Homo sapiens	3	lineage1.1.2	lineage1.1.2		Mycobacterium tuberculosis	CHRISTIAN MEDICAL COLLAGE, VELLORE	2024-02-22	SRR28045425	SRX23697099	PRJNA575883		pulmonary			Sensitive																						98.95	1838072	54	tuberculosis	0.967
SAMEA104600251	WGS	PAIRED	ILLUMINA	ERS2211533	ERP105903								lineage2.2.1	lineage2.2.1		Mycobacterium tuberculosis complex sp.	FZB	2022-07-23	ERR2307461	ERX2358753	PRJEB24099					Pre-XDR-TB																						99.59	1446093	49	tuberculosis	3.507
SAMN31030560	WGS	PAIRED	ILLUMINA	SRS15257395	SRP399923	Oceania	AUS	Victoria	2017	human	Homo sapiens	3	lineage2.2.1	lineage2.2.1		Mycobacterium tuberculosis	MDUPHL	2022-09-27	SRR21732237	SRX17727931	PRJNA857537					RR-TB																						99.56	1755585	61	tuberculosis	2.495
SAMEA1119435	WGS	PAIRED	ILLUMINA	ERS2398844	ERP107961	Europe	GBR	England					lineage3	lineage3	L3	Mycobacterium tuberculosis	PHE	2021-10-23	ERR2514254	ERX2533464	PRJEB25991					Sensitive					S		S					S	S								Walker_2022	99.4	1851491	63	tuberculosis	0.665
SAMN33756597	WGS	PAIRED	ILLUMINA	SRS17044823	SRP427259	Asia	GEO	Tbilisi	2021	human	Homo sapiens	3	lineage2.2.1	lineage2.2.1		Mycobacterium tuberculosis	NIH / NIAID	2023-03-17	SRR23862125	SRX19674570	PRJNA944654		sputum			Sensitive																						99.43	1699269	53	tuberculosis	1.214
SAMEA1571026	WGS	PAIRED	ILLUMINA	ERS143007	ERP001469								La1.8.1	La1.8.1	La1	Mycobacterium bovis	SC	2012-12-10	ERR192077	ERX166766	PRJEB3056					Other																						99.41	1841494	42	tuberculosis	2.33
SAMN04448492	WGS	PAIRED	ILLUMINA	SRS1269842	SRP053287								La1.8.1	La1.8.1	La1	Mycobacterium bovis	USDA	2016-02-03	SRR3135072	SRX1553972	PRJNA251692		As reported: Ravenal			Other																						99.43	1022742	54	tuberculosis	5.422
SAMEA7548126	WGS	PAIRED	ILLUMINA	ERS5304779	ERP124941	Europe	GBR						lineage2.2.1	lineage2.2.1		Mycobacterium tuberculosis	PUBLIC HEALTH ENGLAND	2021-11-10	ERR4814767	ERX4684609	PRJEB41201					MDR-TB																						82.97	683524	23	tuberculosis	7.942
SAMEA7559959	WGS	PAIRED	ILLUMINA	ERS5316596	ERP124980								lineage2.2.2	lineage2.2.2		Mycobacterium tuberculosis	IML GAUTING	2021-11-12	ERR4827523	ERX4697507	PRJEB41239					Sensitive																						99.59	1668403	58	tuberculosis	2.923
SAMEA8718618	WGS	PAIRED	ILLUMINA	ERS6403063	ERP128647	Africa	ZAF						lineage4.3.4.1	lineage4.3.4.1		Mycobacterium tuberculosis	CTB/NICD	2022-03-15	ERR8975490	ERX5543722	PRJEB44577					MDR-TB	S				S	I		S	S				R		S	S	S	S	S	R	CRyPTIC_reuse_table	99.69	1618753	56	tuberculosis	2.461
SAMN14417168	WGS	PAIRED	ILLUMINA	SRS6580034	SRP259494	Asia	THA		2017	human	Homo sapiens	3	lineage2.2.1	lineage2.2.1		Mycobacterium tuberculosis	KHON KAEN UNIVERSITY	2020-05-01	SRR11662717	SRX8223396	PRJNA613706		sputum			Pre-XDR-TB																						99.41	1730632	59	tuberculosis	0.813
SAMEA7528866	WGS	PAIRED	ILLUMINA	ERS5285336	ERP124850	Asia	IND	Mumbai					lineage3	lineage3		Mycobacterium tuberculosis	FOUNDATION FOR MEDICAL RESEARCH INDIA	2021-11-10	ERR4800281	ERX4669696	PRJEB41116					Other							S	S					S					S			Walker_2022	99.29	1604891	51	tuberculosis	0.481
SAMEA1119421	WGS	PAIRED	ILLUMINA	ERS2398830	ERP107961	Europe	GBR	England					lineage2.2.1	lineage2.2.1	L2.2.1	Mycobacterium tuberculosis	PHE	2021-10-23	ERR2514240	ERX2533450	PRJEB25991					MDR-TB					R		R					R	R								Walker_2022	99.4	1549478	50	tuberculosis	3.17
SAMEA2710837	WGS	PAIRED	ILLUMINA	ERS531794	ERP006738	Asia	THA						lineage4.5	lineage4.5	L4.5	Mycobacterium tuberculosis	SC	2015-02-10	ERR718342	ERX662264	PRJEB7056					Sensitive																						99.58	1621460	37	tuberculosis	0.809
SAMN04385747	WGS	PAIRED	ILLUMINA	SRS1236433	SRP068011	Asia	TJK		2009	human	Homo sapiens	3	lineage2.2.1	lineage2.2.1	L2	Mycobacterium tuberculosis	SAN RAFFAELE INSTITUTE	2016-01-04	SRR3082102	SRX1514017	PRJNA306588					Sensitive																						99.37	1334158	30	tuberculosis	4.096
SAMN36834935	WGS	PAIRED	ILLUMINA	SRS18500157	SRP453313	Asia	CHN	Shandong	2017	human	Homo sapiens	3	lineage2.2.1	lineage2.2.1	L4	Mycobacterium tuberculosis	SHANDONG PROVINCIAL HOSPITAL	2023-08-04	SRR25515373	SRX21245876	PRJNA1002108		As reported: phlegm		H37Rv	Other																						99.56	1876056	64	tuberculosis	2.405
SAMEA13119800	WGS	PAIRED	ILLUMINA	ERS10723766	ERP135588	Africa	COD		2016	human	Homo sapiens	3	lineage4.3.4.2	lineage4.3.4.2		Mycobacterium tuberculosis	UNIVERSITY OF BASEL, SWITZERLAND	2022-08-10	ERR8774401	ERX8437673	PRJEB50999					MDR-TB																						99.71	1672368	56	tuberculosis	2.112
SAMN07658776	WGS	PAIRED	ILLUMINA	SRS2520015	SRP117784	Europe	GBR	Oxford	2016	human	Homo sapiens	3	lineage1.2.2.1	lineage1.2.2.1		Mycobacterium tuberculosis	MODMEDMICOXFORD	2017-10-27	SRR6046873	SRX3193912	PRJNA401515					Sensitive																						99.18	1269876	40	tuberculosis	3.461
SAMEA2296995	WGS	PAIRED	ILLUMINA	ERS389382	ERP004535	Europe	GBR	Oxfordshire					lineage2.2.2	lineage2.2.2	L2.2.2	Mycobacterium tuberculosis	UNIVERISTY OF OXFORD	2014-03-05	ERR400424	ERX366785	PRJEB5162					Sensitive																						99.52	1215042	28	tuberculosis	4.381
SAMEA7547356	WGS	PAIRED	ILLUMINA	ERS5304010	ERP124940	South America	BRA		2018				lineage4.3.4.1	lineage4.3.4.1		Mycobacterium tuberculosis	BRAZIL	2021-11-10	ERR4813850	ERX4683840	PRJEB41200					HR-TB	S				S	R	R	S	S				S		S	S	S	S	S	S	['Walker_2022','CRyPTIC_reuse_table']	99.66	1737959	61	tuberculosis	10.933
SAMEA13291987	WGS	PAIRED	ILLUMINA	ERS10894918	ERP135943	Europe	GBR	Birmingham	2016	human	Homo sapiens	3	lineage4.1.1.3.1	lineage4.1.1.3.1		Mycobacterium tuberculosis	NDM EXPERIEMENTAL MEDICINE	2023-11-01	ERR9117723	ERX8660816	PRJEB51323					Sensitive																						77.79	621751	19	tuberculosis	15.036
SAMEA7551184	WGS	PAIRED	ILLUMINA	ERS5307833	ERP124941	Europe	GBR						lineage4.8	lineage4.8		Mycobacterium tuberculosis	PUBLIC HEALTH ENGLAND	2021-11-10	ERR4817821	ERX4687663	PRJEB41201					Sensitive																						99.7	1595591	53	tuberculosis	2.212
SAMN08626097	WGS	PAIRED	ILLUMINA	SRS3034456	SRP134826	Asia	CHN	Hebei	2007	human	Homo sapiens	3	lineage2.2.1	lineage2.2.1	L2.2.1	Mycobacterium tuberculosis	BEIJING INSTITUTE OF GENOMICS,CHINESE ACADEMY OF SCIENCES	2018-03-12	SRR6824487	SRX3780910	PRJNA436454		sputum			RR-TB																						99.37	1721695	59	tuberculosis	1.027
SAMEA112805792	WGS	PAIRED	ILLUMINA	ERS14813338	ERP010814								lineage4	lineage4		Mycobacterium tuberculosis	FZB	2023-07-21	ERR11082074	ERX10529443	PRJEB9680					Sensitive																						99.58	1736925	59	tuberculosis	0.703
SAMN26271078	WGS	PAIRED	ILLUMINA	SRS12114549	SRP226525	Asia	BTN	Trongsa	2020	human	Homo sapiens	3	lineage2.2.1.2	lineage2.2.1.2		Mycobacterium tuberculosis	CHRISTIAN MEDICAL COLLAGE, VELLORE	2022-02-26	SRR18149463	SRX14297263	PRJNA575883		lymph node			HR-TB																						99.43	1771531	59	tuberculosis	0.888
SAMN35340137	WGS	PAIRED	ILLUMINA	SRS17799285	SRP439184	Asia	KAZ		2021	human	Homo sapiens	3	lineage2.2.1	lineage2.2.1		Mycobacterium tuberculosis	NIH / NIAID	2023-05-23	SRR24709971	SRX20488549	PRJNA975605		sputum			HR-TB																						99.47	1180169	39	tuberculosis	3.013
SAMEA961612	WGS	PAIRED	ILLUMINA	ERS024279	ERP000276	Europe	GBR	Midlands	2007	human	Homo sapiens	3	lineage4.1.1.3.1	lineage4.1.1.3.1	L4.1.1.3.1	Mycobacterium tuberculosis	SC	2014-09-01	ERR038295	ERX015491	PRJEB2221					Pre-XDR-TB					S		S					S	S								CRyPTIC_WHO2021_PMC7612554	99.41	1343553	22	tuberculosis	6.832
SAMEA8741569	WGS	PAIRED	['ILLUMINA','ILLUMINA']	ERS6421152		Europe	BEL						lineage4.3.3	lineage4.3.3		Mycobacterium tuberculosis			['ERR8665783','ERR8665784']	ERX8324220	PRJEB51021					Pre-XDR-TB																					CRyPTIC_reuse_table	99.58	3676801	79	tuberculosis	0.795
SAMN26722404	WGS	PAIRED	ILLUMINA	SRS12274862	SRP364290	Europe	ESP	Zaragoza	2022	human	Homo sapiens	3	lineage4.3.2	lineage4.3.2		Mycobacterium tuberculosis	INSTITUTO ARAGONES DE CIENCIAS DE LA SALUD	2022-03-18	SRR18337376	SRX14473623	PRJNA816739		sputum			MDR-TB																						99.65	1020532	33	tuberculosis	1.713
SAMEA114493643	WGS	PAIRED	ILLUMINA	ERS16475301	ERP010814	South America	PER		2018				lineage4.3.3	lineage4.3.3		Mycobacterium tuberculosis	FZB	2023-10-30	ERR12118026	ERX11495213	PRJEB9680					MDR-TB																						99.59	1646215	56	tuberculosis	1.555
SAMN08613014	WGS	PAIRED	ILLUMINA	SRS3001341	SRP128089					human	Homo sapiens	3	lineage4.1.2.1	lineage4.1.2.1		Mycobacterium tuberculosis	SAN RAFFAELE	2018-02-27	SRR6785190	SRX3744938	PRJNA428596					Sensitive																						99.55	806109	25	tuberculosis	4.426
SAMN20513214	WGS	PAIRED	ILLUMINA	SRS9655689	SRP330727	Asia	CHN	Zheijiang	2008	human	Homo sapiens	3	lineage2.2.1.1	lineage2.2.1.1		Mycobacterium tuberculosis	SCHOOL OF PUBLIC HEALTH, FUDAN UNIVERSITY	2021-08-01	SRR15315913	SRX11620427	PRJNA751240		sputum			Sensitive																						99.21	1850480	62	tuberculosis	1.035
SAMN07766368	WGS	PAIRED	ILLUMINA	SRS2576877	SRP119652	North America	CAN	British Columbia	2013	human	Homo sapiens	3	lineage3	lineage3	L1	Mycobacterium tuberculosis	BC CENTRE FOR DISEASE CONTROL PUBLIC HEALTH LABORATORY	2017-10-11	SRR6152744	SRX3264656	PRJNA413593					HR-TB					S		R					S	S	S							CRyPTIC_WHO2021_PMC7612554	99.53	1895852	54	tuberculosis	0.608
SAMEA7280303	WGS	PAIRED	ILLUMINA	ERS5040904	ERP123102	Asia	BGD		2007	human	Homo sapiens	3		lineage3		Mycobacterium tuberculosis	INSTITUTE OF TROPICAL MEDICINE	2020-08-29	ERR4553561	ERX4489931	PRJEB39569		sputum			MDR-TB																						99.57	1115864	38	tuberculosis	3.13
SAMEA11761486	WGS	PAIRED	ILLUMINA	ERS9408875	ERP127235	Africa	ZAF		2017	human	Homo sapiens	3	lineage4.3.3	lineage4.3.3		Mycobacterium tuberculosis	DST/NRF CENTRE OF EXCELLENCE FOR BIOMEDICAL TB RES	2022-03-16	ERR8025683	ERX7591271	PRJEB43283		sputum			Pre-XDR-TB																						99.5	1635124	50	tuberculosis	0.708
SAMN40030602	WGS	PAIRED	ILLUMINA	SRS20528030	SRP226525	Asia	IND	Madhya Pradesh - Bhairopur	2022	human	Homo sapiens	3	lineage4.1.2.1	lineage4.1.2.1		Mycobacterium tuberculosis	CHRISTIAN MEDICAL COLLAGE, VELLORE	2024-02-22	SRR28045171	SRX23696526	PRJNA575883					Sensitive																						98.7	1746747	51	tuberculosis	0.74
SAMN41148387	WGS	PAIRED	ILLUMINA	SRS21175578	SRP338930	North America	USA	New York state	2023	human	Homo sapiens	3	lineage4.1.2.1	lineage4.1.2.1		Mycobacterium tuberculosis	WADSWORTH CENTER	2024-05-01	SRR28860047	SRX24420115	PRJNA766641					Sensitive																						99.58	1492918	50	tuberculosis	1.593
SAMN41148476	WGS	PAIRED	ILLUMINA	SRS21175599	SRP338930	North America	USA	New York state	2023	human	Homo sapiens	3	lineage1.2.1.2.1	lineage1.2.1.2.1		Mycobacterium tuberculosis	WADSWORTH CENTER	2024-05-01	SRR28860026	SRX24420136	PRJNA766641					Other																						99.48	1667094	54	tuberculosis	1.404
SAMEA1904702	WGS	PAIRED	ILLUMINA	ERS213963	ERP000276								lineage3.1.3	lineage3.1.3		Mycobacterium tuberculosis	SC	2013-06-25	ERR294228	ERX267561	PRJEB2221					Sensitive																						99.24	1766001	39	tuberculosis	1.105
SAMEA2400110	WGS	PAIRED	ILLUMINA	ERS422010	ERP005265								La1.8.1	La1.8.1	La1	Mycobacterium bovis	SC	2014-07-17	ERR564320	ERX523345	PRJEB5830					Other																						99.44	1636357	38	tuberculosis	3.005
SAMN39286576	WGS	PAIRED	ILLUMINA	SRS20075453	SRP399923	Oceania	AUS	Victoria	2018	human	Homo sapiens	3	lineage1.1.2	lineage1.1.2		Mycobacterium tuberculosis	MDUPHL	2024-01-07	SRR27450037	SRX23121900	PRJNA857537					Sensitive																						99.33	1613633	56	tuberculosis	2.81
SAMN31220359	WGS	PAIRED	ILLUMINA	SRS15392790	SRP402335	Asia	CHN	Beijing	2020	human	Homo sapiens	3	lineage2.2.1	lineage2.2.1		Mycobacterium tuberculosis	CAPITAL MEDICAL UNIVERSITY	2022-10-13	SRR21887784	SRX17874562	PRJNA888557		sputum			MDR-TB																						99.55	1701696	58	tuberculosis	1.504
SAMEA8742246	WGS	PAIRED	ILLUMINA	ERS6421828	ERP135632	Africa	ZAF						lineage3	lineage3		Mycobacterium tuberculosis	UNIVERSITY OF CAPE TOWN	2022-03-22	ERR9029408	ERX8357309	PRJEB51043					RR-TB																						99.5	1829848	63	tuberculosis	1.456
SAMEA7554270	WGS	PAIRED	ILLUMINA	ERS5310915	ERP124941	Europe	GBR						lineage3	lineage3		Mycobacterium tuberculosis	PUBLIC HEALTH ENGLAND	2021-11-11	ERR4820903	ERX4690745	PRJEB41201					HR-TB					S		R					S	S								Walker_2022	99.52	1249167	37	tuberculosis	2.729
SAMEA3448725	WGS	PAIRED	ILLUMINA	ERS2402102	ERP107973	Europe	NLD						lineage4.9	lineage4.9	L4.9	Mycobacterium tuberculosis	RIVM	2021-10-23	ERR2517424	ERX2536640	PRJEB26002					Sensitive					S		S					S	S	S							Walker_2022	99.68	1810290	48	tuberculosis	0.835
SAMEA6359873	WGS	PAIRED	ILLUMINA	ERS4126122	ERP021867	Europe	GBR						La1.8.1	La1.8.1	La1	Mycobacterium bovis	WELLCOME SANGER INSTITUTE	2021-02-02	ERR5087629	ERX4893750	PRJEB19799					Other																						98.95	1632957	34	tuberculosis	2.381
SAMEA7157103	WGS	PAIRED	ILLUMINA	ERS4917565	ERP123095	Asia	GEO						lineage4.2.1	lineage4.2.1		Mycobacterium tuberculosis	SWISS TROPICAL AND PUBLIC HEALTH INSTITUTE	2021-05-15	ERR5865106	ERX5510901	PRJEB39561					MDR-TB																						94.65	1472896	42	tuberculosis	1.864
SAMN21236136	WGS	PAIRED	ILLUMINA	SRS10023696	SRP335713	Asia	CHN	Shanghai		human	Homo sapiens	3	lineage2.2.1	lineage2.2.1		Mycobacterium tuberculosis	SHANGHI CDC	2021-09-05	SRR15723019	SRX12018740	PRJNA760838		sputum			Sensitive																						99.56	1707614	58	tuberculosis	2.079
SAMN34257518	WGS	PAIRED	ILLUMINA	SRS17360909	SRP433479	Asia	ISR		2021	human	Homo sapiens	3	lineage3	lineage3	L3	Mycobacterium tuberculosis	PUBLIC HEALTH LABORATORY TEL AVIV	2023-04-20	SRR24223020	SRX20019327	PRJNA957554		synovial fluid			Sensitive																						99.34	1432406	61	tuberculosis	3.531
SAMN06252177	WGS	PAIRED	ILLUMINA	SRS1947963	SRP098533	Oceania	NZL	TAIHAPE	1992	bovine	Bos taurus	2	La1.8.1	La1.8.1	La1	Mycobacterium bovis	UNIVERSITY OF GLASGOW	2017-01-30	SRR5216889	SRX2527099	PRJNA363037					Other																						99.44	1638591	38	tuberculosis	3.016
SAMN31672743	WGS	PAIRED	ILLUMINA	SRS15723985	SRP407089	Oceania	AUS	NSW	2017	human	Homo sapiens	3	lineage4.3.3	lineage4.3.3		Mycobacterium tuberculosis	INSTITUTE OF CLINICAL PATHOLOGY AND MEDICAL RESEARCH	2022-11-09	SRR22251353	SRX18227703	PRJNA899911					Sensitive																						99.54	1637314	53	tuberculosis	2.116
SAMN31673745	WGS	PAIRED	ILLUMINA	SRS15722337	SRP407089	Oceania	AUS	NSW	2020	human	Homo sapiens	3	lineage4.5	lineage4.5		Mycobacterium tuberculosis	INSTITUTE OF CLINICAL PATHOLOGY AND MEDICAL RESEARCH	2022-11-09	SRR22249699	SRX18225989	PRJNA899911					Sensitive																						99.42	1885821	56	tuberculosis	1.444
SAMN35981817	WGS	PAIRED	ILLUMINA	SRS18230821	SRP448193					human	Homo sapiens	3	lineage2.2.1	lineage2.2.1		Mycobacterium tuberculosis	CHINESE CENTER FOR DISEASE CONTROL AND PREVENTION	2023-07-09	SRR25207387	SRX20953846	PRJNA987438		sputum			MDR-TB																						99.62	1808426	62	tuberculosis	1.46
SAMN32818953	WGS	PAIRED	ILLUMINA	SRS16523729	SRP418517	Europe	GBR		2015	badger	Meles meles	1	La1.8.1	La1.8.1	La1	Mycobacterium bovis	AGRIFOOD AND BIOSCIENCES INSTITUTE	2023-01-20	SRR23174227	SRX19124456	PRJNA925930					Other																						99.3	1874703	41	tuberculosis	2.512
SAMN35982020	WGS	PAIRED	ILLUMINA	SRS18231155	SRP448193				2018	human	Homo sapiens	3	lineage2.2.1	lineage2.2.1		Mycobacterium tuberculosis	CHINESE CENTER FOR DISEASE CONTROL AND PREVENTION	2023-07-09	SRR25207054	SRX20954179	PRJNA987438		sputum			Pre-XDR-TB																						99.46	1957732	65	tuberculosis	1.205
SAMEA7545422	WGS	PAIRED	ILLUMINA	ERS5302078	ERP124939	South America	PER		2018				lineage2.2.1	lineage2.2.1		Mycobacterium tuberculosis	UNIVERSIDAD PERUANA CAYETANO HEREDIA	2021-11-10	ERR4811918	ERX4681908	PRJEB41199					Sensitive	S				S	S	S	S	S				S		S	S	S	S	S	S	['Walker_2022','CRyPTIC_reuse_table']	99.63	1641065	56	tuberculosis	2.272
SAMEA7563056	WGS	PAIRED	ILLUMINA	ERS5319689	ERP125007	Asia	TKM						lineage2.2.1	lineage2.2.1		Mycobacterium tuberculosis	IML GAUTING	2021-11-11	ERR4830616	ERX4700600	PRJEB41266					HR-TB	S				S	R	R	S	S				S		S	S	S	S	S	S	['CRyPTIC_reuse_table','Walker_2022']	99.52	1745477	58	tuberculosis	1.445
SAMEA7550920	WGS	PAIRED	ILLUMINA	ERS5307569	ERP124941	Europe	GBR						lineage1.2.2.2	lineage1.2.2.2		Mycobacterium tuberculosis	PUBLIC HEALTH ENGLAND	2021-11-10	ERR4817557	ERX4687399	PRJEB41201					Sensitive					S		S					R	S								Walker_2022	99.14	1098926	36	tuberculosis	4.458
SAMEA104447260	WGS	PAIRED	ILLUMINA	ERS2065202	ERP022352	Europe	DNK		2006	human	Homo sapiens	3	lineage4.8	lineage4.8	L4.8	Mycobacterium tuberculosis	STATENS SERUM INSTITUT	2017-12-22	ERR2228933	ERX2282272	PRJEB20214		sputum			Sensitive																						99.28	1351008	42	tuberculosis	2.116
SAMN08215220	WGS	PAIRED	ILLUMINA	SRS2774777	SRP119652	North America	CAN	British Columbia	2010	human	Homo sapiens	3	lineage4.8	lineage4.8	L4	Mycobacterium tuberculosis	BC CENTRE FOR DISEASE CONTROL PUBLIC HEALTH LABORATORY	2017-12-25	SRR6397762	SRX3490896	PRJNA413593					Sensitive					S		S						S	S							CRyPTIC_WHO2021_PMC7612554	99.69	1853999	52	tuberculosis	0.746
SAMEA7541486	WGS	PAIRED	ILLUMINA	ERS5297939	ERP124931	Africa	ZAF						lineage4.1	lineage4.1		Mycobacterium tuberculosis	CTB/NICD	2021-11-11	ERR4808949	ERX4678489	PRJEB41191					Sensitive																						99.56	1604178	55	tuberculosis	1.153
SAMEA10029811	WGS	PAIRED	ILLUMINA	ERS7708019	ERP132622	South America	PER						lineage4.3.3	lineage4.3.3	L4.3.3	Mycobacterium tuberculosis	FZB	2022-05-09	ERR7911003	ERX7478400	PRJEB48275					MDR-TB	S	S			S		R	S	S			R	R					S			Finci_2022	99.53	1159495	39	tuberculosis	3.622
SAMEA5039589	WGS	PAIRED	ILLUMINA	ERS2851333	ERP111570	Asia	LBN		2016	human	Homo sapiens	3	lineage3.1.1	lineage3.1.1	L3.1.1	Mycobacterium tuberculosis	LEBANESE AMERICAN UNIVERSITY	2019-01-25	ERR2851369	ERX2857982	PRJEB29276					MDR-TB																						99.09	938282	47	tuberculosis	3.503
SAMN20512686	WGS	PAIRED	ILLUMINA	SRS9656024	SRP330727	Asia	CHN	Zheijiang	2003	human	Homo sapiens	3	lineage4.4.2	lineage4.4.2		Mycobacterium tuberculosis	SCHOOL OF PUBLIC HEALTH, FUDAN UNIVERSITY	2021-08-01	SRR15316250	SRX11620762	PRJNA751240		sputum			HR-TB																						97.92	1481157	50	tuberculosis	0.643
SAMN20512911	WGS	PAIRED	ILLUMINA	SRS9656274	SRP330727	Asia	CHN	Zheijiang	2008	human	Homo sapiens	3	lineage2.2.1	lineage2.2.1		Mycobacterium tuberculosis	SCHOOL OF PUBLIC HEALTH, FUDAN UNIVERSITY	2021-08-01	SRR15316584	SRX11621012	PRJNA751240		sputum			MDR-TB																						99.56	1750112	60	tuberculosis	1.169
SAMN31030139	WGS	PAIRED	ILLUMINA	SRS15257608	SRP399923	Oceania	AUS	Victoria	2018	human	Homo sapiens	3	lineage4.9	lineage4.9		Mycobacterium tuberculosis	MDUPHL	2022-09-27	SRR21732672	SRX17728144	PRJNA857537					HR-TB																						99.76	1566948	54	tuberculosis	1.736
SAMN25078221	WGS	PAIRED	ILLUMINA	SRS11705226	SRP355687								lineage2.2.1	lineage2.2.1		Mycobacterium tuberculosis	RUTGERS UNIVERSITY NEWARK	2022-01-18	SRR17657985	SRX13826001	PRJNA798436					MDR-TB																						99.46	1787173	60	tuberculosis	1.059
SAMN40031374	WGS	PAIRED	ILLUMINA	SRS20526548	SRP226525	Asia	IND	Madhya Pradesh - Bhairopur	2022	human	Homo sapiens	3	lineage1.1.2	lineage1.1.2		Mycobacterium tuberculosis	CHRISTIAN MEDICAL COLLAGE, VELLORE	2024-02-22	SRR28044692	SRX23696341	PRJNA575883					Sensitive																						95.1	1651451	46	tuberculosis	1.167
SAMN40032304	WGS	PAIRED	ILLUMINA	SRS20527289	SRP226525	Asia	IND	Madhya Pradesh - Bhairopur	2022	human	Homo sapiens	3	lineage3	lineage3		Mycobacterium tuberculosis	CHRISTIAN MEDICAL COLLAGE, VELLORE	2024-02-22	SRR28045836	SRX23697363	PRJNA575883					Sensitive																						89.45	1397645	42	tuberculosis	0.474
SAMEA7559955	WGS	PAIRED	ILLUMINA	ERS5316592	ERP124980								lineage2.2.1	lineage2.2.1		Mycobacterium tuberculosis	IML GAUTING	2021-11-12	ERR4827519	ERX4697503	PRJEB41239					MDR-TB																						99.52	1671244	57	tuberculosis	2.428
SAMN41389322	WGS	PAIRED	ILLUMINA	SRS21288040	SRP507535	Asia	BGD		2009	human	Homo sapiens	3	lineage1.1.3.1	lineage1.1.3.1		Mycobacterium tuberculosis	FIND, THE FOUNDATION FOR INNOVATIVE NEW DIAGNOSTICS	2024-05-14	SRR29017016	SRX24543516	PRJNA1109295					MDR-TB																						99.41	1625559	55	tuberculosis	0.842
SAMN03649070	WGS	PAIRED	ILLUMINA	SRS990848	SRP061066	Europe	GBR						lineage1.1.2	lineage1.1.2	L1.1.2	Mycobacterium tuberculosis	UNIVERSITY OF OXFORD	2015-07-15	SRR2101823	SRX1096517	PRJNA282721					Sensitive					S		S						S	S							CRyPTIC_WHO2021_PMC7612554	99.38	1753859	62	tuberculosis	2.532
SAMD00603912	WGS	PAIRED	ILLUMINA	DRS329971	DRP010549	Asia	JPN	Hyogo, Kobe	2016	human	Homo sapiens	3	lineage2.2.1	lineage2.2.1		Mycobacterium tuberculosis	KIH	2023-09-20	DRR474079	DRX458308	PRJDB15809					Sensitive																						99.38	1706974	74	tuberculosis	0.971
SAMN20693392	WGS	PAIRED	ILLUMINA	SRS10601183	SRP341700								lineage4.3.4.1	lineage4.3.4.1		Mycobacterium tuberculosis	HARVARD MEDICAL SCHOOL	2021-10-16	SRR16370259	SRX12647887	PRJNA771909					Sensitive																						99.62	1276359	62	tuberculosis	3.609
SAMN39286892	WGS	PAIRED	ILLUMINA	SRS20075805	SRP399923	Oceania	AUS	Victoria	2021	human	Homo sapiens	3	lineage3.1.2.1	lineage3.1.2.1		Mycobacterium tuberculosis	MDUPHL	2024-01-07	SRR27450423	SRX23122254	PRJNA857537					Other																						99.6	1375741	47	tuberculosis	3.059
SAMEA112806114	WGS	PAIRED	ILLUMINA	ERS14813660	ERP010814								lineage2.2.1	lineage2.2.1		Mycobacterium tuberculosis	FZB	2023-07-21	ERR11082411	ERX10529780	PRJEB9680					MDR-TB																						99.44	1665158	54	tuberculosis	1.747
SAMEA7564167	WGS	PAIRED	ILLUMINA	ERS5320799	ERP125021	Asia	VNM						lineage4.5	lineage4.5		Mycobacterium tuberculosis	OUCRU-HCMC	2021-11-11	ERR4831852	ERX4701795	PRJEB41280					HR-TB	S					R	R	S	S				S		S	S	S	S	S	S	['Walker_2022','CRyPTIC_reuse_table']	99.58	1686106	52	tuberculosis	2.06
SAMN08732388	WGS	PAIRED	ILLUMINA	SRS3061730	SRP128089					human	Homo sapiens	3	lineage2.2.1	lineage2.2.1		Mycobacterium tuberculosis	SAN RAFFAELE	2018-03-20	SRR6856060	SRX3811184	PRJNA428596					Sensitive																						99.55	604908	29	tuberculosis	4.867
SAMEA2683099	WGS	PAIRED	ILLUMINA	ERS519160	ERP004677	South America	PER		2012	human	Homo sapiens	3	lineage4.3.3	lineage4.3.3	L4.3.3	Mycobacterium tuberculosis	SC	2016-01-19	ERR751609	ERX695291	PRJEB5280					MDR-TB																						99.75	1575158	36	tuberculosis	1.467
SAMN13568331	WGS	PAIRED	ILLUMINA	SRS5924962	SRP239172	South America	PER	Lima	2014	human	Homo sapiens	3	lineage4.3.3	lineage4.3.3	L4	Mycobacterium tuberculosis	RADBOUDUMC	2019-12-31	SRR10808426	SRX7482078	PRJNA595834		sputum			Other																						99.61	1659352	57	tuberculosis	1.69
SAMN27519793	WGS	PAIRED	ILLUMINA	SRS12571767	SRP369525	Europe	UKR	Chernihiv	2020	human	Homo sapiens	3	lineage4.8	lineage4.8		Mycobacterium tuberculosis	NIH / NIAID	2022-04-11	SRR18714863	SRX14815230	PRJNA825524		sputum			Sensitive																						99.59	1742607	58	tuberculosis	1.466
SAMEA3432854	WGS	PAIRED	ILLUMINA	ERS2401590	ERP107972	Europe	GBR	England					lineage4.1.4	lineage4.1.4	L4.1.4	Mycobacterium tuberculosis	PHE	2021-10-23	ERR2516913	ERX2536128	PRJEB26001					MDR-TB	S	S			S		R	S	S				R					S			Walker_2022	99.71	1843187	62	tuberculosis	1.488
SAMEA110031451	WGS	PAIRED	ILLUMINA	ERS12087298	ERP137916	Africa	GMB		2013	human	Homo sapiens	3	lineage4.7	lineage4.7		Mycobacterium tuberculosis	INSTITUTE OF TROPICAL MEDICINE	2022-06-25	ERR9786533	ERX9333809	PRJEB53138		sputum			MDR-TB																						99.66	1849593	94	tuberculosis	1.423
SAMN19688381	WGS	PAIRED	ILLUMINA	SRS9198298	SRP323639	Europe	MDA		2019	human	Homo sapiens	3	lineage4.1.2.1	lineage4.1.2.1		Mycobacterium tuberculosis	SIMON FRASER UNIVERSITY	2021-06-13	SRR14801609	SRX11134908	PRJNA736718					HR-TB																						99.42	1509725	51	tuberculosis	2.206
SAMEA112806857	WGS	PAIRED	ILLUMINA	ERS14814403	ERP010814								lineage4.1.2.1	lineage4.1.2.1		Mycobacterium tuberculosis	FZB	2023-07-20	ERR11049233	ERX10496023	PRJEB9680					Sensitive																						99.45	1639933	55	tuberculosis	1.747
SAMEA7545756	WGS	PAIRED	ILLUMINA	ERS5302412	ERP124939	South America	PER		2019				lineage4.3.3	lineage4.3.3		Mycobacterium tuberculosis	UNIVERSIDAD PERUANA CAYETANO HEREDIA	2021-11-10	ERR4812252	ERX4682242	PRJEB41199					HR-TB	S				S	S	R	S	S				S		S	S	S	S	S	S	['CRyPTIC_reuse_table','Walker_2022']	99.41	1780229	60	tuberculosis	13.588
SAMN30185245	WGS	PAIRED	ILLUMINA	SRS14563562	SRP390379	South America	COL		2022	human	Homo sapiens	3	lineage4.3.3	lineage4.3.3		Mycobacterium tuberculosis	UNIVERSIDAD DE ANTIOQUIA	2022-08-08	SRR20958089	SRX16976733	PRJNA867148		sputum			Sensitive																						99.75	1900373	65	tuberculosis	0.688
SAMEA7545293	WGS	PAIRED	ILLUMINA	ERS5301950	ERP124939	South America	PER		2018				lineage4.3	lineage4.3		Mycobacterium tuberculosis	UNIVERSIDAD PERUANA CAYETANO HEREDIA	2021-11-10	ERR4811790	ERX4681780	PRJEB41199					Sensitive	S				S	S	S	S	S				S		S	S	S	S	S	S	['Walker_2022','CRyPTIC_reuse_table']	99.77	1618543	57	tuberculosis	3.222
SAMEA4946523	WGS	PAIRED	ILLUMINA	ERS2765208	ERP111096								lineage4.3.4.2	lineage4.3.4.2		Mycobacterium tuberculosis	HOSPITAL GENERAL UNIVERSITARIO GREGORIO MARANON	2020-04-20	ERR2815356	ERX2822187	PRJEB28839					MDR-TB																						99.41	1781574	58	tuberculosis	2.648
SAMN13066696	WGS	PAIRED	ILLUMINA	SRS5547129	SRP218410	Africa	ZAF	Durban	2017	human	Homo sapiens	3	lineage1.2.2.2	lineage1.2.2.2		Mycobacterium tuberculosis	UNIVERSITY COLLEGE LONDON	2019-10-21	SRR10315602	SRX7026666	PRJNA559528		sputum			MDR-TB																						99.31	1776220	59	tuberculosis	1.571
SAMEA1119287	WGS	PAIRED	ILLUMINA	ERS2398696	ERP107961	Europe	GBR	England					lineage3	lineage3	L3	Mycobacterium tuberculosis	PHE	2022-07-23	ERR2514106	ERX2533316	PRJEB25991					Pre-XDR-TB					S		R					S	R								Walker_2022	98.84	1817827	58	tuberculosis	2.155
SAMN12631630	WGS	PAIRED	ILLUMINA	SRS5316293	SRP219568	North America	USA		2017	human	Homo sapiens	3	lineage4.1.2.1	lineage4.1.2.1	L4	Mycobacterium tuberculosis	WASHINGTON UNIVERSITY SCHOOL OF MEDICINE	2019-08-30	SRR10033116	SRX6768431	PRJNA561987				Erdman	Sensitive																						99.36	2017259	42	tuberculosis	4.524
SAMEA104600214	WGS	PAIRED	ILLUMINA	ERS2211496	ERP105903								lineage2.2.1	lineage2.2.1		Mycobacterium tuberculosis complex sp.	FZB	2022-07-19	ERR2307423	ERX2358715	PRJEB24099					MDR-TB																						99.57	1502753	52	tuberculosis	3.215
SAMEA112801005	WGS	PAIRED	ILLUMINA	ERS14808551	ERP010814								lineage4.4.2	lineage4.4.2		Mycobacterium tuberculosis	FZB	2023-07-20	ERR11067143	ERX10514073	PRJEB9680					Sensitive																						99.28	1573625	52	tuberculosis	1.716
SAMEA112800871	WGS	PAIRED	ILLUMINA	ERS14808417	ERP010814								lineage4.1.2.1	lineage4.1.2.1		Mycobacterium tuberculosis	FZB	2023-07-20	ERR11050872	ERX10497663	PRJEB9680					Other																						99.42	1512186	49	tuberculosis	2.1
SAMEA1404020	WGS	PAIRED	ILLUMINA	ERS096489	ERP000192	Europe	RUS	Samara	2009	human	Homo sapiens	3	lineage2.2.1	lineage2.2.1	L2.2.1	Mycobacterium tuberculosis	SC	2014-10-17	ERR144614	ERX120542	PRJEB2138					Sensitive					S		S						S	S							CRyPTIC_WHO2021_PMC7612554	99.53	1819015	41	tuberculosis	1.096
SAMEA5875790	WGS	PAIRED	ILLUMINA	ERS3664259	ERP114840								La1.3	La1.3	La1	Mycobacterium bovis	WELLCOME SANGER INSTITUTE	2020-11-05	ERR4769405	ERX4639255	PRJEB32192					Other																						99.43	1665704	57	tuberculosis	2.141
G1853						Europe	ESP	province of Valencia	2016				lineage4.8	lineage4.8		Mycobacterium tuberculosis								No		Sensitive	S					S																99.82	1744558	73	tuberculosis	0.69
SAMEA3671298	WGS	PAIRED	ILLUMINA	ERS978447	ERP012852								lineage4.3.2.1	lineage4.3.2.1	L4.3.2.1	Mycobacterium tuberculosis	UNIVERSITY OF BASEL	2016-09-29	ERR1193888	ERX1267201	PRJEB11460					MDR-TB																						99.65	1185801	77	tuberculosis	2.24
SAMEA112799862	WGS	PAIRED	ILLUMINA	ERS14807408	ERP010814								lineage4	lineage4		Mycobacterium tuberculosis	FZB	2023-07-20	ERR11049742	ERX10496532	PRJEB9680					Sensitive																						99.66	1602548	54	tuberculosis	1.413
SAMN08708784	WGS	PAIRED	ILLUMINA	SRS3041134	SRP128089	Europe	UKR			human	Homo sapiens	3	lineage2.2.1	lineage2.2.1		Mycobacterium tuberculosis	SAN RAFFAELE	2018-03-14	SRR6832575	SRX3788467	PRJNA428596					HR-TB	S	S			R		R	S	S			S	S	R				S			CRyPTIC_WHO2021_PMC7612554	99.03	1523485	25	tuberculosis	5.759
SAMN09756162	WGS	PAIRED	ILLUMINA	SRS3628703	SRP156366	Europe	MDA		2014	human	Homo sapiens	3	lineage4.2.1	lineage4.2.1	L4	Mycobacterium tuberculosis	YALE SCHOOL OF PUBLIC HEALTH	2018-08-04	SRR7645785	SRX4509030	PRJNA482716					MDR-TB																						99.25	1370279	30	tuberculosis	2.57
SAMN09625620	WGS	PAIRED	ILLUMINA	SRS3525341	SRP152720	North America	USA	Hawaii	2009	human	Homo sapiens	3	lineage2.2.2	lineage2.2.2	L2.2.1	Mycobacterium tuberculosis	UNIVERSITY OF HAWAII AT MANOA	2018-07-08	SRR7496541	SRX4365928	PRJNA480117		sputum			Sensitive																						99.57	1542324	85	tuberculosis	1.599
SAMEA112800852	WGS	PAIRED	ILLUMINA	ERS14808398	ERP010814								lineage4.6.2.2	lineage4.6.2.2		Mycobacterium tuberculosis	FZB	2023-07-20	ERR11050853	ERX10497644	PRJEB9680					Sensitive																						99.44	1603764	52	tuberculosis	2.376
SAMEA2534457	WGS	PAIRED	ILLUMINA	ERS457859	ERP010814	Europe	DEU						lineage4.8	lineage4.8	L4.8	Mycobacterium tuberculosis	FZB	2015-06-25	ERR552166	ERX511235	PRJEB9680					Sensitive					S		S					S	S	S							CRyPTIC_WHO2021_PMC7612554	99.63	1558835	36	tuberculosis	2.969
SAMEA112188760	WGS	PAIRED	ILLUMINA	ERS14298649	ERP143048								lineage2.2.1	lineage2.2.1		Mycobacterium tuberculosis	CTB/NICD	2023-01-15	ERR10748166	ERX10199772	PRJEB58017					MDR-TB																						99.85	1636283	93	tuberculosis	1.346
SAMEA7562199	WGS	PAIRED	ILLUMINA	ERS5318833	ERP124983								lineage6.3.1	lineage6.3.1		Mycobacterium tuberculosis	SAN RAFFAELE SCIENTIFIC INSTITUTE	2021-11-11	ERR4829760	ERX4699744	PRJEB41242					MDR-TB																						98.99	1788664	59	tuberculosis	3.039
SAMN36639372	WGS	PAIRED	ILLUMINA	SRS18398478	SRP450988	Europe	CZE	Prague	2022	human	Homo sapiens	3	lineage4.3.3	lineage4.3.3		Mycobacterium tuberculosis	SAN RAFFAELE SCIENTIFIC INSTITUTE	2023-07-24	SRR25395605	SRX21133733	PRJNA994428					Sensitive																						99.57	1650985	50	tuberculosis	2.844
SAMEA112298998	WGS	PAIRED	ILLUMINA	ERS14409821	ERP143890	Europe	MDA	Chisinau					lineage4.2.1	lineage4.2.1		Mycobacterium tuberculosis	FZB	2023-01-15	ERR10762359	ERX10213159	PRJEB58814					Pre-XDR-TB																						99.53	1605173	54	tuberculosis	1.107
SAMEA1530614	WGS	PAIRED	ILLUMINA	ERS141956	ERP001072	Africa	MWI	Karonga	2000	human	Homo sapiens	3	lineage4.3.4.2.1	lineage4.3.4.2.1	L4.3.4.2.1	Mycobacterium tuberculosis	SC	2012-10-12	ERR176787	ERX152933	PRJEB2794		sputum			Sensitive							S						S								Coll_2018	99.74	2015274	46	tuberculosis	1.571
SAMN03647955	WGS	PAIRED	ILLUMINA	SRS990510	SRP061066	Europe	GBR						lineage3	lineage3	L3	Mycobacterium tuberculosis	UNIVERSITY OF OXFORD	2015-07-23	SRR2100782	SRX1095476	PRJNA282721					Sensitive					S		S					S	S								CRyPTIC_WHO2021_PMC7612554	99.42	1749667	40	tuberculosis	2.045
SAMEA112249999	WGS	PAIRED	ILLUMINA	ERS14360862	ERP010814								lineage4.1.3	lineage4.1.3		Mycobacterium tuberculosis	FZB	2022-12-27	ERR10680022	ERX10147850	PRJEB9680					MDR-TB																						99.42	1645480	54	tuberculosis	0.963
SAMEA7553339	WGS	PAIRED	ILLUMINA	ERS5309985	ERP124941	Europe	GBR						lineage3	lineage3		Mycobacterium tuberculosis	PUBLIC HEALTH ENGLAND	2021-11-10	ERR4819973	ERX4689815	PRJEB41201					Sensitive					S		S						S								Walker_2022	99.36	1833078	41	tuberculosis	1.693
SAMN04099735	WGS	PAIRED	ILLUMINA	SRS1075975	SRP063928								lineage4.2.2.2	lineage4.2.2.2	L4.2.2.2	Mycobacterium tuberculosis	UNIVERSITY OF OXFORD	2017-09-28	SRR2469380	SRX1268019	PRJNA296471					HR-TB																						99.34	1750547	39	tuberculosis	2.41
SAMN04407899	WGS	PAIRED	ILLUMINA	SRS1249524	SRP064127	North America	CAN		2007	human	Homo sapiens	3	lineage4.8	lineage4.8		Mycobacterium tuberculosis	NATIONAL MICROBIOLOGY LABORATORY	2016-01-15	SRR3103483	SRX1532133	PRJNA295328					Sensitive																						99.74	819299	55	tuberculosis	2.437
SAMN40926543	WGS	PAIRED	ILLUMINA	SRS20991522	SRP501133	North America	USA		2023	crab-eating macaque	Macaca fascicularis	2	La3	La3	La3	Mycobacterium orygis	USDA-NVSL-DBPL	2024-04-11	SRR28623800	SRX24221832	PRJNA1099063					Sensitive																						99.38	1623616	70	tuberculosis	4.558
SAMEA5189437	WGS	PAIRED	ILLUMINA	ERS2996932	ERP021867	Europe	GBR						La1.8.1	La1.8.1	La1	Mycobacterium bovis	WELLCOME SANGER INSTITUTE	2020-06-04	ERR4187838	ERX4149607	PRJEB19799					Other																						99.25	1365129	37	tuberculosis	2.29
SAMEA7526368	WGS	PAIRED	ILLUMINA	ERS5282841	ERP124850	Asia	IND	Mumbai					lineage1.2.2.2	lineage1.2.2.2		Mycobacterium tuberculosis	FOUNDATION FOR MEDICAL RESEARCH INDIA	2021-11-09	ERR4797815	ERX4667233	PRJEB41116					MDR-TB	S	S			R	R	R	S	S				R			S		S	S		Walker_2022	99.17	1462712	45	tuberculosis	1.086
SAMN35622537	WGS	PAIRED	ILLUMINA	SRS17893996	SRP441153	Asia	KAZ	Astana	2022	human	Homo sapiens	3	lineage2.2.1	lineage2.2.1		Mycobacterium tuberculosis	NATIONAL CENTER FOR BIOTECHNOLOGY	2023-06-05	SRR24828607	SRX20593506	PRJNA980215		sputum			MDR-TB																						99.37	1400836	53	tuberculosis	1.004
SAMD00263682	WGS	PAIRED	ILLUMINA	DRS357040	DRP011011	Asia	VNM	Da Nang					lineage1.1.1.1	lineage1.1.1.1		Mycobacterium tuberculosis	RIT_JATA	2024-01-10	DRR261072	DRX250775	PRJDB10923					Sensitive																						99.46	1501099	102	tuberculosis	1.641
SAMN02231115	WGS	PAIRED	['ILLUMINA','ILLUMINA','ILLUMINA','ILLUMINA']	SRS485036		Africa	MLI	Point G Hospital		human	Homo sapiens	3	lineage6.3.1	lineage6.3.1	L6	Mycobacterium africanum			['SRR998597','SRR998599','SRR998596','SRR998598']	['SRX356857','SRX356855','SRX356856']	PRJNA211648		As reported: bodily fluid			Sensitive																						99.2	6856993	155	tuberculosis	1.864
SAMEA6875072	WGS	PAIRED	ILLUMINA	ERS4602633	ERP122165	Europe	ESP	Valencia	2014				lineage4.8	lineage4.8	L4.1	Mycobacterium tuberculosis	Instituto_de_Biomedicina_de_Valencia	2022-06-11	ERR4195684	ERX4156298	PRJEB38719					Sensitive																						99.68	1798175	107	tuberculosis	1.607
SAMN08708403	WGS	PAIRED	ILLUMINA	SRS3040643	SRP128089	Europe	UKR			human	Homo sapiens	3	lineage2.2.1	lineage2.2.1		Mycobacterium tuberculosis	SAN RAFFAELE	2018-03-14	SRR6831817	SRX3787977	PRJNA428596					HR-TB	S	S			S		R	S	S			S	S	R				S			CRyPTIC_WHO2021_PMC7612554	99.57	1888000	40	tuberculosis	2.117
SAMN02671094	WGS	PAIRED	ILLUMINA	SRS568771	SRP039605	North America	CAN	Quebec	2012	human	Homo sapiens	3	lineage4.1.2	lineage4.1.2	L4.1.2	Mycobacterium tuberculosis	RI-MUHC	2014-03-11	SRR1187295	SRX484541	PRJNA240330					Other																						99.51	1307806	68	tuberculosis	0.582
SAMN29871767	WGS	PAIRED	ILLUMINA	SRS14209963	SRP105419	Europe	ESP	Northeastern Spain		wild boar	Sus scrofa	2	La2	La2	La2	Mycobacterium caprae	USDA-NVSL-DBPL	2022-07-24	SRR20551046	SRX16574840	PRJNA384785					Sensitive																						99.59	1605844	89	tuberculosis	3.876
SAMEA112799517	WGS	PAIRED	ILLUMINA	ERS14807063	ERP010814								lineage4	lineage4		Mycobacterium tuberculosis	FZB	2023-07-20	ERR11049355	ERX10496145	PRJEB9680					Sensitive																						99.42	1731264	56	tuberculosis	1.29
SAMEA112805151	WGS	PAIRED	ILLUMINA	ERS14812697	ERP010814								lineage4.6.2.2	lineage4.6.2.2		Mycobacterium tuberculosis	FZB	2023-07-21	ERR11081341	ERX10528709	PRJEB9680					Sensitive																						99.58	1678399	56	tuberculosis	2.139
SAMN33756165	WGS	PAIRED	ILLUMINA	SRS17044517	SRP427259	Asia	GEO	Tbilisi	2021	human	Homo sapiens	3	lineage2.2.1	lineage2.2.1		Mycobacterium tuberculosis	NIH / NIAID	2023-03-17	SRR23861935	SRX19674264	PRJNA944654		sputum			Sensitive																						99.45	1708666	55	tuberculosis	1.239
SAMEA5542108	WGS	PAIRED	ILLUMINA	ERS3344167	ERP114520								lineage4.3.4.1	lineage4.3.4.1	L4.3.4.1	Mycobacterium tuberculosis	LSHTM	2019-07-23	ERR3256199	ERX3282968	PRJEB31905					RR-TB																						99.77	1301298	87	tuberculosis	1.245
SAMN40466181	WGS	PAIRED	ILLUMINA	SRS20757231	SRP495384	Europe	MDA			human	Homo sapiens	3	lineage2.2.1	lineage2.2.1		Mycobacterium tuberculosis	FIND, THE FOUNDATION FOR INNOVATIVE NEW DIAGNOSTICS	2024-03-15	SRR28351610	SRX23956888	PRJNA1087582		sputum			MDR-TB																						99.73	1821371	55	tuberculosis	1.567
SAMEA8994023	WGS	PAIRED	ILLUMINA	ERS6676716	ERP127219	Africa	RWA		2004	human	Homo sapiens	3	lineage4.6.1.2	lineage4.6.1.2		Mycobacterium tuberculosis	INSTITUTE OF TROPICAL MEDICINE	2021-09-30	ERR6358724	ERX5990258	PRJEB43270		sputum			MDR-TB																						99.7	1585890	54	tuberculosis	2.458
SAMEA6875372	WGS	PAIRED	ILLUMINA	ERS4602933	ERP122165	Europe	ESP	Valencia	2014				lineage4.8	lineage4.8	L4.1	Mycobacterium tuberculosis	Instituto_de_Biomedicina_de_Valencia	2022-06-11	ERR4195588	ERX4156598	PRJEB38719			No		Sensitive	S					S																99.79	1690702	76	tuberculosis	1.259
SAMN19687934	WGS	PAIRED	ILLUMINA	SRS9198081	SRP323639	Europe	MDA		2018	human	Homo sapiens	3	lineage2.2.1	lineage2.2.1		Mycobacterium tuberculosis	SIMON FRASER UNIVERSITY	2021-06-13	SRR14801826	SRX11134691	PRJNA736718					Sensitive																						99.56	1291851	44	tuberculosis	1.737
SAMEA112803639	WGS	PAIRED	ILLUMINA	ERS14811185	ERP010814								lineage2.2.1	lineage2.2.1		Mycobacterium tuberculosis	FZB	2023-07-21	ERR11043953	ERX10490744	PRJEB9680					MDR-TB																						99.61	1567843	87	tuberculosis	2.625
SAMD00603521	WGS	PAIRED	ILLUMINA	DRS329580	DRP010549	Asia	JPN	Hyogo, Kobe	2017	human	Homo sapiens	3	lineage2.2.1	lineage2.2.1		Mycobacterium tuberculosis	KIH	2023-09-20	DRR473688	DRX457917	PRJDB15809					Sensitive																						99.38	1485875	51	tuberculosis	1.883
SAMN40465890	WGS	PAIRED	ILLUMINA	SRS20757149	SRP495384	Asia	IND			human	Homo sapiens	3	lineage3	lineage3		Mycobacterium tuberculosis	FIND, THE FOUNDATION FOR INNOVATIVE NEW DIAGNOSTICS	2024-03-15	SRR28351349	SRX23956805	PRJNA1087582		sputum			Sensitive																						99.8	1791726	56	tuberculosis	0.35
SAMN31030485	WGS	PAIRED	ILLUMINA	SRS15257280	SRP399923	Oceania	AUS	Victoria	2017	human	Homo sapiens	3	lineage1.2.1.2.1	lineage1.2.1.2.1		Mycobacterium tuberculosis	MDUPHL	2022-09-27	SRR21732352	SRX17727816	PRJNA857537					Sensitive																						99.42	1749654	60	tuberculosis	2.007
SAMEA5975323	WGS	PAIRED	ILLUMINA	ERS3778160	ERP117507	Asia	CHN		2018	human	Homo sapiens	3	lineage2.2.1	lineage2.2.1	L2	Mycobacterium tuberculosis	FUDAN UNIVERSITY	2020-06-13	ERR3559575	ERX3559326	PRJEB34582		sputum			HR-TB																						98.72	924466	23	tuberculosis	2.503
SAMN05919603	WGS	PAIRED	ILLUMINA	SRS20795486	SRP496567	South America	PER	Lima	2012	human	Homo sapiens	3	lineage2.2.1	lineage2.2.1		Mycobacterium tuberculosis	FIND, THE FOUNDATION FOR INNOVATIVE NEW DIAGNOSTICS	2024-03-20	SRR28394123	SRX23998917	PRJNA343736		As reported: patient			Sensitive																						99.55	1897325	54	tuberculosis	1.912
SAMN37848186	WGS	PAIRED	ILLUMINA	SRS19170283	SRP466602	Asia	VNM	Ho Chi Minh City		human	Homo sapiens	3	lineage1.1.1.1	lineage1.1.1.1		Mycobacterium tuberculosis	UNIVERSITY OF MELBOURNE/ THE PETER DOHERTY INSTITUTE FOR INFECTION AND IMMUNITY	2023-10-16	SRR26399195	SRX22105202	PRJNA1028637		sputum			Sensitive																						98.92	1911239	40	tuberculosis	3.706
SAMN12551173	WGS	PAIRED	ILLUMINA	SRS5322557	SRP219763	Asia	CHN	Shenzhen	2017	human	Homo sapiens	3	lineage2.2.1	lineage2.2.1	L2	Mycobacterium tuberculosis	FUDAN UNIVERSITY	2019-08-30	SRR10040275	SRX6775470	PRJNA559678		sputum			MDR-TB																						99.57	1834216	62	tuberculosis	0.952
SAMN31564039	WGS	PAIRED	ILLUMINA	SRS15619122	SRP405779	Asia	IND	Odisha	2020	human	Homo sapiens	3	lineage1.2.2.2	lineage1.2.2.2		Mycobacterium tuberculosis	INSTITUTE OF LIFE SCIENCES	2022-11-02	SRR22137477	SRX18116854	PRJNA896734		sputum			Sensitive																						98.2	1756146	55	tuberculosis	2.154
SAMEA13320993	WGS	PAIRED	ILLUMINA	ERS10923729	ERP135372	Africa	KEN	Nairobi					lineage3	lineage3		Mycobacterium tuberculosis	FZB	2022-05-22	ERR9285783	ERX8827896	PRJEB50767					Sensitive																						99.63	1573373	54	tuberculosis	2.04
SAMN19113364	WGS	PAIRED	ILLUMINA	SRS8960808	SRP319622	Oceania	AUS	Northern Territory	2012	human	Homo sapiens	3	lineage1.2.2.2	lineage1.2.2.2		Mycobacterium tuberculosis	MDUPHL	2021-05-15	SRR14520104	SRX10865468	PRJNA729189					Sensitive																						99.34	1724383	60	tuberculosis	2.588
SAMEA2783369	WGS	PAIRED	ILLUMINA	ERS553114	ERP006738	Asia	THA		2008				lineage1.1.1	lineage1.1.1	L1.1.1	Mycobacterium tuberculosis	SC	2016-01-09	ERR751931	ERX695613	PRJEB7056					Sensitive																						99.35	1562457	35	tuberculosis	1.832
SAMN41389644	WGS	PAIRED	ILLUMINA	SRS21288617	SRP507535	Asia	BGD		2007	human	Homo sapiens	3	lineage1.1.3.1	lineage1.1.3.1		Mycobacterium tuberculosis	FIND, THE FOUNDATION FOR INNOVATIVE NEW DIAGNOSTICS	2024-05-14	SRR29017206	SRX24544097	PRJNA1109295					MDR-TB																						99.26	875885	28	tuberculosis	2.295
SAMN07766073	WGS	PAIRED	ILLUMINA	SRS2577425	SRP119652	North America	CAN	British Columbia	2008	human	Homo sapiens	3	lineage2.2.1	lineage2.2.1	L2	Mycobacterium tuberculosis	BC CENTRE FOR DISEASE CONTROL PUBLIC HEALTH LABORATORY	2017-10-10	SRR6153135	SRX3265202	PRJNA413593					Sensitive					S		S						S	S							CRyPTIC_WHO2021_PMC7612554	99.54	1764917	50	tuberculosis	1.146
SAMEA95440918	WGS	PAIRED	ILLUMINA	ERS1565369	ERP015827	Africa	ZAF		2012	human	Homo sapiens	3	lineage2.2.1	lineage2.2.1	L2	Mycobacterium tuberculosis	UNIVERSITY OF CAPE TOWN	2017-03-12	ERR1873482	ERX1934007	PRJEB14199		sputum			Pre-XDR-TB																						71.42	1122727	26	tuberculosis	3.747
SAMN19694110	WGS	PAIRED	ILLUMINA	SRS9202673	SRP323639	Europe	MDA		2018	human	Homo sapiens	3	lineage2.2.1	lineage2.2.1		Mycobacterium tuberculosis	SIMON FRASER UNIVERSITY	2021-06-14	SRR14807685	SRX11140139	PRJNA736718					MDR-TB																						99.58	1466811	50	tuberculosis	1.106
SAMEA4441430	WGS	PAIRED	ILLUMINA	ERS1352879	ERP017107	Africa	ZAF	Khayelitsha, Cape Town	2010	human	Homo sapiens	3	lineage4.3.3	lineage4.3.3	L4.3.3	Mycobacterium tuberculosis	INSTITUTE OF INFECTIOUS DISEASE AND MOLECULAR MEDI	2016-11-16	ERR1633780	ERX1704113	PRJEB15382		sputum			MDR-TB																						99.81	1764879	40	tuberculosis	1.151
SAMN27519698	WGS	PAIRED	ILLUMINA	SRS12571745	SRP369525	Europe	UKR	Kyiv	2020	human	Homo sapiens	3	lineage4.3.3			Mycobacterium tuberculosis	NIH / NIAID	2022-04-11	SRR18714885	SRX14815208	PRJNA825524		sputum			MDR-TB																						99.72	1409122	47	tuberculosis	2.391
SAMEA1016093	WGS	PAIRED	ILLUMINA	ERS053668	ERP000192	Europe	RUS	Samara	2009	human	Homo sapiens	3	lineage2.2.1	lineage2.2.1	L2.2.1	Mycobacterium tuberculosis	SC	2014-09-13	ERR067641	ERX045504	PRJEB2138					MDR-TB	S	S			S		R		S				R	R				S			CRyPTIC_WHO2021_PMC7612554	99.53	2581985	59	tuberculosis	0.877
SAMEA112806318	WGS	PAIRED	ILLUMINA	ERS14813864	ERP010814								lineage4.8	lineage4.8		Mycobacterium tuberculosis	FZB	2023-07-21	ERR11082673	ERX10530042	PRJEB9680					MDR-TB																						99.63	1808882	61	tuberculosis	1.645
SAMEA113556335	WGS	PAIRED	ILLUMINA	ERS15552458	ERP147779	Africa	MOZ	Maputo					lineage4.3.3			Mycobacterium tuberculosis	FZB	2023-10-05	ERR11488801	ERX10894977	PRJEB62665					MDR-TB																						99.46	1714068	52	tuberculosis	1.412
SAMN19845241	WGS	PAIRED	ILLUMINA	SRS9360097	SRP326491	Asia	IND	Chennai	2016	human	Homo sapiens	3	lineage1.1.2	lineage1.1.2		Mycobacterium tuberculosis	ICMR-NATIONAL INSTITUTE FOR RESEARCH IN TUBERCULOSIS	2021-07-02	SRR15014704	SRX11326663	PRJNA741102		sputum			MDR-TB																						99.3	1554821	84	tuberculosis	1.88
SAMEA4744378	WGS	PAIRED	ILLUMINA	ERS2564489	ERP109440	South America	BRA		2005	human	Homo sapiens	3	lineage4.1.1.3	lineage4.1.1.3	L4	Mycobacterium tuberculosis	NORWEGIAN INSTITUTE OF PUBLIC HEALTH	2018-07-12	ERR2653011	ERX2669465	PRJEB27366					Sensitive																						99.39	1803192	56	tuberculosis	1.078
SAMN41389970	WGS	PAIRED	ILLUMINA	SRS21288707	SRP507535					human	Homo sapiens	3	lineage4.3.3			Mycobacterium tuberculosis	FIND, THE FOUNDATION FOR INNOVATIVE NEW DIAGNOSTICS	2024-05-14	SRR29017542	SRX24544180	PRJNA1109295					MDR-TB																						99.8	1301478	44	tuberculosis	1.195
SAMEA7551952	WGS	PAIRED	ILLUMINA	ERS5308600	ERP124941	Europe	GBR						lineage1.1.1	lineage1.1.1		Mycobacterium tuberculosis	PUBLIC HEALTH ENGLAND	2021-11-10	ERR4818588	ERX4688430	PRJEB41201					Sensitive																						99.29	1735546	55	tuberculosis	3.563
SAMN07766437	WGS	PAIRED	ILLUMINA	SRS2576915	SRP119652	North America	CAN	British Columbia	2014	human	Homo sapiens	3	lineage3.1.2	lineage3.1.2	L1	Mycobacterium tuberculosis	BC CENTRE FOR DISEASE CONTROL PUBLIC HEALTH LABORATORY	2017-10-11	SRR6152705	SRX3264695	PRJNA413593					HR-TB					S		R					S	S	R							CRyPTIC_WHO2021_PMC7612554	99.48	1839322	52	tuberculosis	1.088
SAMEA1019091	WGS	PAIRED	ILLUMINA	ERS055310	ERP000276	Europe	GBR						lineage3	lineage3	L3	Mycobacterium tuberculosis	SC	2014-09-11	ERR072091	ERX049857	PRJEB2221					Sensitive																						99.45	1922711	32	tuberculosis	1.689
SAMEA7280556	WGS	PAIRED	ILLUMINA	ERS5041157	ERP123102	Asia	BGD		2010	human	Homo sapiens	3	lineage1.2.2.2	lineage1.2.2.2		Mycobacterium tuberculosis	INSTITUTE OF TROPICAL MEDICINE	2020-08-29	ERR4553814	ERX4490184	PRJEB39569		sputum			MDR-TB																						99.53	1117687	39	tuberculosis	4.32
SAMN08376255	WGS	PAIRED	ILLUMINA	SRS2841322	SRP130118	Asia	IDN	Bandung	2015	human	Homo sapiens	3	lineage2.2.1.2	lineage2.2.1.2	L2	Mycobacterium tuberculosis	RADBOUDUMC	2018-01-18	SRR6480459	SRX3570323	PRJNA430531		cerebrospinal fluid			Sensitive																						99.57	1633336	35	tuberculosis	3.022
SAMN36834982	WGS	PAIRED	ILLUMINA	SRS18500572	SRP453313	Asia	CHN	Shandong	2018	human	Homo sapiens	3	lineage2.2.1	lineage2.2.1	L4	Mycobacterium tuberculosis	SHANDONG PROVINCIAL HOSPITAL	2023-08-04	SRR25515608	SRX21246291	PRJNA1002108		As reported: phlegm		H37Rv	Other																						99.55	1859049	65	tuberculosis	2.986
SAMEA7525022	WGS	PAIRED	ILLUMINA	ERS5281497	ERP124850	Asia	IND	Mumbai					lineage2.2.1.1	lineage2.2.1.1		Mycobacterium tuberculosis	FOUNDATION FOR MEDICAL RESEARCH INDIA	2021-11-09	ERR4796566	ERX4665980	PRJEB41116					Pre-XDR-TB	S	S			R	S	R	S	R				R		S	S		R	S	R	['CRyPTIC_reuse_table','Walker_2022']	99.47	1684747	47	tuberculosis	1.036
SAMEA7551936	WGS	PAIRED	ILLUMINA	ERS5308584	ERP124941	Europe	GBR						La3	La3		Mycobacterium tuberculosis	PUBLIC HEALTH ENGLAND	2021-11-10	ERR4818572	ERX4688414	PRJEB41201					Sensitive																						99.64	1637484	55	tuberculosis	4.703
SAMN41389995	WGS	PAIRED	ILLUMINA	SRS21287881	SRP507535					human	Homo sapiens	3	lineage4.3.4.1	lineage4.3.4.1		Mycobacterium tuberculosis	FIND, THE FOUNDATION FOR INNOVATIVE NEW DIAGNOSTICS	2024-05-14	SRR29016770	SRX24543357	PRJNA1109295					MDR-TB																						99.32	582630	20	tuberculosis	5.055
G1997						Europe	ESP	province of Valencia	2017				lineage4.1.2.1	lineage4.1.2.1		Mycobacterium tuberculosis								No		Sensitive	S					S																99.56	1676573	62	tuberculosis	2.117
SAMEA3432973	WGS	PAIRED	ILLUMINA	ERS2401610	ERP107972	Europe	GBR	England					lineage3	lineage3	L3	Mycobacterium tuberculosis	PHE	2021-10-23	ERR2516933	ERX2536148	PRJEB26001					MDR-TB	S	S			S		R	S	S				R					S			Walker_2022	99.66	1925339	66	tuberculosis	1.135
SAMN21885189	WGS	PAIRED	ILLUMINA	SRS10357280	SRP338930	North America	USA	New York state	2019	human	Homo sapiens	3	lineage4.8	lineage4.8		Mycobacterium tuberculosis	WADSWORTH CENTER - NYS DOH	2021-09-28	SRR16101271	SRX12387277	PRJNA766641					Sensitive						R															CRyPTIC_WHO2021_PMC7612554	99.74	1316471	69	tuberculosis	2.769
SAMN18823758	WGS	PAIRED	ILLUMINA	SRS8749485	SRP315773	North America	MEX	Baja California	2018	domestic cattle	Bos taurus	2	La1.8.1	La1.8.1	La1	Mycobacterium bovis	USDA-NVSL-DBPL	2021-04-21	SRR14296215	SRX10654168	PRJNA723608					Other																						99.45	939148	51	tuberculosis	5.894
SAMD00029439	WGS	PAIRED	ILLUMINA	DRS043607	DRP003615	Asia	JPN	Tochigi	2013	human	Homo sapiens	3	lineage2.2.1	lineage2.2.1		Mycobacterium tuberculosis	NCGM	2017-04-28	DRR034394	DRX031027	PRJDB3875		sputum			Sensitive																						99.45	753498	34	tuberculosis	3.831
SAMN07236424	WGS	PAIRED	ILLUMINA	SRS2293131	SRP109608	Asia	THA	Bangkok	2007	human	Homo sapiens	3	lineage1.1.1	lineage1.1.1	L1.1.1	Mycobacterium tuberculosis	MAHIDOL UNIVERSITY	2017-06-19	SRR5709957	SRX2930420	PRJNA390471		sputum			Sensitive					S		S						S	S							CRyPTIC_WHO2021_PMC7612554	99.25	1627660	56	tuberculosis	1.259
SAMN07658948	WGS	PAIRED	ILLUMINA	SRS2519990	SRP117784	Europe	GBR	Oxford	2016	human	Homo sapiens	3	lineage4.8	lineage4.8		Mycobacterium tuberculosis	MODMEDMICOXFORD	2017-10-27	SRR6046728	SRX3193688	PRJNA401515					Pre-XDR-TB																						99.43	799277	25	tuberculosis	7.505
SAMN06055624	WGS	PAIRED	ILLUMINA	SRS1834266	SRP094134	Asia	VNM	Ho Chi Minh City		human	Homo sapiens	3	lineage2.2.1	lineage2.2.1	L2.2.1	Mycobacterium tuberculosis	UNIVERSITY OF MELBOURNE	2016-12-02	SRR5073723	SRX2392813	PRJNA355614		sputum			HR-TB																						99.51	1858362	63	tuberculosis	3.062
SAMEA104394648	WGS	PAIRED	ILLUMINA	ERS2012590	ERP010814	Africa	SWZ						lineage4.1.1.3	lineage4.1.1.3	L4.1.1.3	Mycobacterium tuberculosis	FZB	2017-11-28	ERR2200065	ERX2255053	PRJEB9680					Sensitive					S		S						S	S							CRyPTIC_WHO2021_PMC7612554	99.4	1189229	72	tuberculosis	2.437
SAMEA4798719	WGS	PAIRED	ILLUMINA	ERS2618639	ERP109980	Africa	COD	Kinshasa	2007	human	Homo sapiens	3	lineage4.3.4.2	lineage4.3.4.2	L4.3.4.2	Mycobacterium tuberculosis	INSTITUTE OF TROPICAL MEDICINE	2018-10-09	ERR2707004	ERX2721283	PRJEB27847		sputum			MDR-TB																						99.78	1343216	45	tuberculosis	2.966
SAMN40031551	WGS	PAIRED	ILLUMINA	SRS20527310	SRP226525	Asia	IND	Madhya Pradesh - Bhairopur	2022	human	Homo sapiens	3	lineage3.1.2	lineage3.1.2		Mycobacterium tuberculosis	CHRISTIAN MEDICAL COLLAGE, VELLORE	2024-02-22	SRR28045815	SRX23697384	PRJNA575883					Pre-XDR-TB																						90.56	1618098	54	tuberculosis	0.537
SAMN36834529	WGS	PAIRED	ILLUMINA	SRS18500483	SRP453313	Asia	CHN	Shandong	2017	human	Homo sapiens	3	lineage4.4.2	lineage4.4.2	L4	Mycobacterium tuberculosis	SHANDONG PROVINCIAL HOSPITAL	2023-08-04	SRR25515696	SRX21246203	PRJNA1002108		As reported: phlegm		H37Rv	Other																						99.49	1804660	62	tuberculosis	2.168
SAMN07956567	WGS	PAIRED	ILLUMINA	SRS2661534	SRP123873	Europe	RUS		2014	human	Homo sapiens	3	lineage2.2.1	lineage2.2.1		Mycobacterium tuberculosis	ST. PETERSBURG PASTEUR INSTITUTE	2017-11-05	SRR6257019	SRX3363509	PRJNA352769					Pre-XDR-TB																						99.9	1113478	51	tuberculosis	1.436
SAMN31672929	WGS	PAIRED	ILLUMINA	SRS15724256	SRP407089	Oceania	AUS	NSW	2017	human	Homo sapiens	3	lineage4.2.2	lineage4.2.2		Mycobacterium tuberculosis	INSTITUTE OF CLINICAL PATHOLOGY AND MEDICAL RESEARCH	2022-11-09	SRR22251082	SRX18227974	PRJNA899911					Sensitive																						98.67	1723094	54	tuberculosis	1.5
SAMN30158288	WGS	PAIRED	ILLUMINA	SRS14573319	SRP390552	Asia	CHN	Guangdong	2018	human	Homo sapiens	3	lineage2.2.1	lineage2.2.1		Mycobacterium tuberculosis	CENTRE FOR TUBERCULOSIS CONTROL OF GUANGDONG PROVINCE	2022-08-08	SRR20969761	SRX16987555	PRJNA866200		sputum			Sensitive																						99.57	1868229	64	tuberculosis	1.603
SAMEA10029854	WGS	PAIRED	ILLUMINA	ERS7708062	ERP132622	Asia	VNM						lineage2.2.1	lineage2.2.1	L2.2.1	Mycobacterium tuberculosis	FZB	2022-05-09	ERR7911101	ERX7478498	PRJEB48275					MDR-TB	S	S			R		R	S	S			S	R					S			Finci_2022	99.53	1589642	54	tuberculosis	2.969
SAMN13066640	WGS	PAIRED	ILLUMINA	SRS5547068	SRP218410	Africa	ZAF	Durban	2018	human	Homo sapiens	3	lineage4.8.1	lineage4.8.1		Mycobacterium tuberculosis	UNIVERSITY COLLEGE LONDON	2020-03-19	SRR11349139	SRX7951117	PRJNA559528		sputum			MDR-TB																						97.52	1606154	51	tuberculosis	1.579
SAMN31563997	WGS	PAIRED	ILLUMINA	SRS15619195	SRP405779	Asia	IND	Odisha	2019	human	Homo sapiens	3	lineage1.1.2	lineage1.1.2		Mycobacterium tuberculosis	INSTITUTE OF LIFE SCIENCES	2022-11-02	SRR22137404	SRX18116927	PRJNA896734		sputum			HR-TB																						97.43	1710394	53	tuberculosis	2.083
SAMN03648838	WGS	PAIRED	ILLUMINA	SRS991032	SRP061066	Africa	ZAF						lineage1.2.2.1	lineage1.2.2.1	L1.3.1	Mycobacterium tuberculosis	UNIVERSITY OF OXFORD	2015-07-14	SRR2101591	SRX1096285	PRJNA282721					Sensitive	S	S			S		S	S	S			S	S	S				S			CRyPTIC_WHO2021_PMC7612554	98.8	1172578	53	tuberculosis	2.758
SAMN32819210	WGS	PAIRED	ILLUMINA	SRS16523790	SRP418517	Europe	GBR		2008	bovine	Bos taurus	2	La1.8.1	La1.8.1	La1	Mycobacterium bovis	AGRIFOOD AND BIOSCIENCES INSTITUTE	2023-01-20	SRR23174167	SRX19124516	PRJNA925930					Other																						99.47	2707865	63	tuberculosis	2.787
SAMEA7545507	WGS	PAIRED	ILLUMINA	ERS5302163	ERP124939	South America	PER		2018				lineage4.3.2	lineage4.3.2		Mycobacterium tuberculosis	UNIVERSIDAD PERUANA CAYETANO HEREDIA	2021-11-10	ERR4812003	ERX4681993	PRJEB41199					Sensitive	S				S	S	S	S	S				S		S	S	S	S	S	S	['Walker_2022','CRyPTIC_reuse_table']	99.61	1799310	61	tuberculosis	0.909
SAMN40566362	WGS	PAIRED	ILLUMINA	SRS20809055	SRP338930	North America	USA	New York state	2018	human	Homo sapiens	3	lineage1.1.1.1	lineage1.1.1.1		Mycobacterium tuberculosis	WADSWORTH CENTER	2024-03-21	SRR28409693	SRX24013925	PRJNA766641		sputum			Sensitive																						99.27	1615451	73	tuberculosis	3.543
SAMN19657612	WGS	PAIRED	ILLUMINA	SRS9179524	SRP323639	Europe	MDA		2018	human	Homo sapiens	3	lineage4.2.1	lineage4.2.1		Mycobacterium tuberculosis	SIMON FRASER UNIVERSITY	2021-06-11	SRR14782329	SRX11115536	PRJNA736718					HR-TB																						99.44	1083524	35	tuberculosis	1.584
SAMEA112803783	WGS	PAIRED	ILLUMINA	ERS14811329	ERP010814								lineage4.3.4.2	lineage4.3.4.2		Mycobacterium tuberculosis	FZB	2023-07-20	ERR11044099	ERX10490890	PRJEB9680					Sensitive																						99.6	1709137	51	tuberculosis	2.039
SAMN18647885	WGS	PAIRED	ILLUMINA	SRS8656647	SRP289688	South America	BRA	Mato Grosso do Sul, Campo Grande	2017	human	Homo sapiens	3	lineage4.3.3	lineage4.3.3		Mycobacterium tuberculosis	STANFORD UNIVERSITY	2021-04-07	SRR14164972	SRX10533374	PRJNA671770		sputum			Sensitive																						99.71	1785120	61	tuberculosis	1.087
SAMEA5190036	WGS	PAIRED	ILLUMINA	ERS2997530	ERP021867	Europe	GBR						La1.8.1	La1.8.1	La1	Mycobacterium bovis	WELLCOME SANGER INSTITUTE	2020-06-04	ERR4188241	ERX4150010	PRJEB19799					Other																						99.42	1775885	58	tuberculosis	2.151
SAMN05918753	WGS	PAIRED	ILLUMINA	SRS20795643	SRP496567	South America	PER	Lima	2012	human	Homo sapiens	3	lineage4.8	lineage4.8		Mycobacterium tuberculosis	FIND, THE FOUNDATION FOR INNOVATIVE NEW DIAGNOSTICS	2024-03-20	SRR28394276	SRX23999076	PRJNA343736		As reported: patient			MDR-TB																						99.8	1882925	54	tuberculosis	1.016
SAMEA5189548	WGS	PAIRED	ILLUMINA	ERS2997043	ERP021867	Europe	GBR						La1.8.1	La1.8.1	La1	Mycobacterium bovis	WELLCOME SANGER INSTITUTE	2020-06-04	ERR4188117	ERX4149886	PRJEB19799					Other																						99.39	1245646	42	tuberculosis	2.468
SAMEA5190032	WGS	PAIRED	ILLUMINA	ERS2997526	ERP021867	Europe	GBR						La1.8.1	La1.8.1	La1	Mycobacterium bovis	WELLCOME SANGER INSTITUTE	2020-06-04	ERR4188226	ERX4149995	PRJEB19799					Other																						91.32	1782811	54	tuberculosis	2.247
SAMN02350487	WGS	PAIRED	['ILLUMINA','ILLUMINA']	SRS494403		Africa	ZAF	Thalusizwe Hospital Outreach Clinic		human	Homo sapiens	3	lineage4.1.1.1	lineage4.1.1.1	L4.1.1.1	Mycobacterium tuberculosis			['SRR1019163','SRR1140938']	['SRX447326','SRX368678']	PRJNA218304					Pre-XDR-TB																						99.32	2289332	51	tuberculosis	2.47
SAMN21983508	WGS	PAIRED	ILLUMINA	SRS10407685	SRP339714					human	Homo sapiens	3	lineage2.2.1	lineage2.2.1		Mycobacterium tuberculosis	TGEN NORTH	2021-10-01	SRR16156825	SRX12441533	PRJNA767684					MDR-TB																						99.52	1721460	58	tuberculosis	2.157
SAMEA115163085	WGS	PAIRED	ILLUMINA	ERS17970879	ERP111748	Europe	PRT		2023				lineage4.7	lineage4.7		Mycobacterium tuberculosis	NATIONAL INSTITUTE OF HEALTH DR. RICARDO JORGE	2024-02-03	ERR12544134	ERX11918454	PRJEB29446					Sensitive																						99.67	1443063	49	tuberculosis	2.737
SAMEA5569688	WGS	PAIRED	ILLUMINA	ERS3371710	ERP114885	South America	PER						lineage4.1.1.3	lineage4.1.1.3		Mycobacterium tuberculosis	UNIVERSIDAD PERUANA CAYETANO HEREDIA, PERU	2021-11-03	ERR3287495	ERX3314004	PRJEB32234					Pre-XDR-TB	R				I	I	R	R	R				R		S	S	S	R	S	R	['Walker_2022','CRyPTIC_reuse_table']	99.54	1823622	62	tuberculosis	0.609
SAMEA2342304	WGS	PAIRED	ILLUMINA	ERS399989	ERP003508								lineage4.6.2.2	lineage4.6.2.2	L4	Mycobacterium tuberculosis	SC	2014-06-10	ERR502272	ERX467629	PRJEB4239					MDR-TB																						99.83	2714632	63	tuberculosis	1.35
SAMN34294127	WGS	PAIRED	ILLUMINA	SRS17387384	SRP433800	Europe	UKR		2021	human	Homo sapiens	3	lineage2.2.1	lineage2.2.1		Mycobacterium tuberculosis	NIH / NIAID	2023-04-21	SRR24256339	SRX20052124	PRJNA958249		sputum			MDR-TB																						99.46	1419054	46	tuberculosis	2.312
SAMEA8742295	WGS	PAIRED	ILLUMINA	ERS6421877	ERP128679	Africa	ZAF						lineage2.2.2	lineage2.2.2		Mycobacterium tuberculosis	CTB/NICD	2021-11-11	ERR5917983	ERX5559074	PRJEB44608					MDR-TB	R				R	I	R	R	S				R		S	S	S	S	S	R	['CRyPTIC_reuse_table','Walker_2022']	99.6	1636589	56	tuberculosis	1.596
SAMEA3430695	WGS	PAIRED	ILLUMINA	ERS2401547	ERP107972	Europe	GBR	England					lineage1.1.2	lineage1.1.2	L1.1.2	Mycobacterium tuberculosis	PHE	2021-10-23	ERR2516870	ERX2536085	PRJEB26001					MDR-TB	S	S			R		R	S	S				R					S			Walker_2022	99.36	1891874	66	tuberculosis	2.096
SAMEA4744346	WGS	PAIRED	ILLUMINA	ERS2564457	ERP109440	South America	BRA		2009	human	Homo sapiens	3	lineage4.3.4.1	lineage4.3.4.1	L4	Mycobacterium tuberculosis	NORWEGIAN INSTITUTE OF PUBLIC HEALTH	2018-07-12	ERR2653140	ERX2669594	PRJEB27366					MDR-TB																						99.63	1557348	52	tuberculosis	2.9
SAMEA111556260	WGS	PAIRED	ILLUMINA	ERS13666306	ERP010814								lineage3	lineage3		Mycobacterium tuberculosis	FZB	2022-11-21	ERR10465986	ERX9987846	PRJEB9680					Other																						99.53	1704122	57	tuberculosis	1.024
SAMEA114626003	WGS	PAIRED	ILLUMINA	ERS17008493	ERP154616								lineage4.6.2.2	lineage4.6.2.2	L4	Mycobacterium tuberculosis	Campania Region Hospital	2023-11-18	ERR12268495	ERX11678712	PRJEB69682				H37Rv	HR-TB																						99.41	1473613	42	tuberculosis	4.626
SAMEA7547096	WGS	PAIRED	ILLUMINA	ERS5303750	ERP124939	South America	PER						lineage4.1.1	lineage4.1.1		Mycobacterium tuberculosis	UNIVERSIDAD PERUANA CAYETANO HEREDIA	2021-11-10	ERR4813590	ERX4683580	PRJEB41199					HR-TB																						99.54	1806611	62	tuberculosis	0.586
SAMN30951453	WGS	PAIRED	ILLUMINA	SRS15190741	SRP338930	North America	USA	New York state	2016	human	Homo sapiens	3	lineage3.1.2.1	lineage3.1.2.1		Mycobacterium tuberculosis	WADSWORTH CENTER	2022-09-21	SRR21658634	SRX17658471	PRJNA766641					Other																						99.61	1590490	80	tuberculosis	2.569
SAMEA112799110	WGS	PAIRED	ILLUMINA	ERS14806656	ERP010814								lineage4.4.1.1	lineage4.4.1.1		Mycobacterium tuberculosis	FZB	2023-07-20	ERR11044844	ERX10491635	PRJEB9680					Sensitive																						99.64	1705431	57	tuberculosis	1.081
SAMEA9976765	WGS	PAIRED	ILLUMINA	ERS7655044	ERP123401	South America	PER	Lima	2009	human	Homo sapiens	3	lineage4.3.3	lineage4.3.3		Mycobacterium tuberculosis	IMPERIAL COLLEGE LONDON	2021-11-17	ERR6866068	ERX6489496	PRJEB39837					Sensitive																						99.6	1760147	59	tuberculosis	0.512
SAMN09756317	WGS	PAIRED	ILLUMINA	SRS3628532	SRP156366	Europe	MDA		2014	human	Homo sapiens	3	lineage4.1.2.1	lineage4.1.2.1	L4	Mycobacterium tuberculosis	YALE SCHOOL OF PUBLIC HEALTH	2018-08-04	SRR7645958	SRX4508857	PRJNA482716					Other																						99.01	1349551	28	tuberculosis	4.403
SAMEA112799444	WGS	PAIRED	ILLUMINA	ERS14806990	ERP010814								La1.8.1	La1.8.1		Mycobacterium tuberculosis	FZB	2023-07-20	ERR11049275	ERX10496065	PRJEB9680					Other																						99.2	1702339	53	tuberculosis	3.273
SAMEA5189248	WGS	PAIRED	ILLUMINA	ERS2996743	ERP021867	Europe	GBR						La1.8.1	La1.8.1	La1	Mycobacterium bovis	WELLCOME SANGER INSTITUTE	2020-06-04	ERR4187833	ERX4149602	PRJEB19799					Other																						99.39	1120148	33	tuberculosis	2.365
SAMEA5163684	WGS	PAIRED	ILLUMINA	ERS2971407	ERP112727								lineage4.1.2.1	lineage4.1.2.1		Mycobacterium tuberculosis	WELLCOME SANGER INSTITUTE	2020-05-29	ERR4178140	ERX4141564	PRJEB30294					Sensitive																						99.57	1692699	58	tuberculosis	0.426
SAMN31031381	WGS	PAIRED	ILLUMINA	SRS15258480	SRP399923	Oceania	AUS	Victoria	2020	human	Homo sapiens	3	lineage1.1.3.3	lineage1.1.3.3		Mycobacterium tuberculosis	MDUPHL	2022-09-28	SRR21733208	SRX17729022	PRJNA857537					Sensitive																						99.36	1437710	50	tuberculosis	3.077
SAMN31674080	WGS	PAIRED	ILLUMINA	SRS15722703	SRP407089	Oceania	AUS	NSW	2020	human	Homo sapiens	3	lineage2.2.1	lineage2.2.1		Mycobacterium tuberculosis	INSTITUTE OF CLINICAL PATHOLOGY AND MEDICAL RESEARCH	2022-11-09	SRR22250005	SRX18226355	PRJNA899911					Sensitive																						99.55	1935558	64	tuberculosis	3.365
SAMN32818930	WGS	PAIRED	ILLUMINA	SRS16524210	SRP418517	Europe	GBR		2015	badger	Meles meles	1	La1.8.1	La1.8.1	La1	Mycobacterium bovis	AGRIFOOD AND BIOSCIENCES INSTITUTE	2023-01-20	SRR23174350	SRX19124936	PRJNA925930					Other																						99.27	1860512	40	tuberculosis	2.769
SAMEA8994100	WGS	PAIRED	ILLUMINA	ERS6676793	ERP127219	Africa	RWA		2006	human	Homo sapiens	3	lineage4.3.4.2.1	lineage4.3.4.2.1		Mycobacterium tuberculosis	INSTITUTE OF TROPICAL MEDICINE	2021-09-30	ERR6358801	ERX5990335	PRJEB43270		sputum			MDR-TB																						99.8	1534037	53	tuberculosis	3.562
SAMN31030201	WGS	PAIRED	ILLUMINA	SRS15257836	SRP399923	Oceania	AUS	Victoria	2018	human	Homo sapiens	3	lineage1.1.2	lineage1.1.2		Mycobacterium tuberculosis	MDUPHL	2022-09-27	SRR21732444	SRX17728372	PRJNA857537					Sensitive																						99.31	1621954	57	tuberculosis	2.826
SAMEA8742486	WGS	PAIRED	ILLUMINA	ERS6422067	ERP128679	Africa	ZAF						lineage2.2.1	lineage2.2.1		Mycobacterium tuberculosis	CTB/NICD	2021-11-11	ERR5918157	ERX5559248	PRJEB44608					Sensitive	S				S	S	S	S	S				S		S	S	S	S	S	S	['Walker_2022','CRyPTIC_reuse_table']	99.61	1617743	55	tuberculosis	1.377
SAMEA5228914	WGS	PAIRED	ILLUMINA	ERS3036356	ERP111735								lineage3.1.1	lineage3.1.1		Mycobacterium tuberculosis	LSHTM	2019-02-10	ERR3077971	ERX3138859	PRJEB29435					MDR-TB																						99.45	1632429	55	tuberculosis	0.635
SAMEA5164032	WGS	PAIRED	ILLUMINA	ERS2971755	ERP112727								lineage4.1.2.1	lineage4.1.2.1		Mycobacterium tuberculosis	WELLCOME SANGER INSTITUTE	2020-04-19	ERR4024641	ERX4026029	PRJEB30294					Sensitive																						99.59	1753079	60	tuberculosis	0.525
SAMN08626198	WGS	PAIRED	ILLUMINA	SRS3034440	SRP134826	Asia	CHN	Anhui	2007	human	Homo sapiens	3	lineage2.2.1	lineage2.2.1	L2.2.1	Mycobacterium tuberculosis	BEIJING INSTITUTE OF GENOMICS,CHINESE ACADEMY OF SCIENCES	2018-03-12	SRR6824503	SRX3780894	PRJNA436454		sputum			MDR-TB																						99.51	1735241	59	tuberculosis	0.789
SAMEA7545730	WGS	PAIRED	ILLUMINA	ERS5302386	ERP124939	South America	PER		2019				lineage4.1.2.1	lineage4.1.2.1		Mycobacterium tuberculosis	UNIVERSIDAD PERUANA CAYETANO HEREDIA	2021-11-10	ERR4812226	ERX4682216	PRJEB41199					Sensitive	S				S	S	S	S	S				S		S	S	S	S	S	S	['CRyPTIC_reuse_table','Walker_2022']	99.55	1789155	62	tuberculosis	1.651
SAMEA3430692	WGS	PAIRED	ILLUMINA	ERS2401544	ERP107972	Europe	GBR	England					lineage2.2.1	lineage2.2.1	L2.2.1	Mycobacterium tuberculosis	PHE	2021-10-23	ERR2516867	ERX2536082	PRJEB26001					MDR-TB							R						R								Walker_2022	99.65	1863490	65	tuberculosis	2.383
SAMEA110241056	WGS	PAIRED	ILLUMINA	ERS12338678	ERP138888	Africa	NAM						lineage4.3.4.1	lineage4.3.4.1		Mycobacterium tuberculosis	FZB	2022-07-13	ERR9907754	ERX9450582	PRJEB54067					MDR-TB																						99.61	1614394	55	tuberculosis	1.888
SAMEA7525994	WGS	PAIRED	ILLUMINA	ERS5282467	ERP124850	Asia	IND	Mumbai					lineage3	lineage3		Mycobacterium tuberculosis	FOUNDATION FOR MEDICAL RESEARCH INDIA	2021-11-09	ERR4797443	ERX4666859	PRJEB41116					Sensitive	S	S			S	S	S	S	S				S		S	S	S	S	S	S	['Walker_2022','CRyPTIC_reuse_table']	99.36	1502342	45	tuberculosis	1.086
SAMN08215448	WGS	PAIRED	ILLUMINA	SRS2775165	SRP119652	North America	CAN	British Columbia	2014	human	Homo sapiens	3	lineage4.1.2.1	lineage4.1.2.1	L4	Mycobacterium tuberculosis	BC CENTRE FOR DISEASE CONTROL PUBLIC HEALTH LABORATORY	2017-12-25	SRR6397955	SRX3491283	PRJNA413593					Other					S		S						S	R							CRyPTIC_WHO2021_PMC7612554	99.59	1832583	51	tuberculosis	0.902
SAMN40031624	WGS	PAIRED	ILLUMINA	SRS20528429	SRP226525	Asia	IND	Madhya Pradesh - Bhairopur	2020	human	Homo sapiens	3	lineage1.1.2	lineage1.1.2		Mycobacterium tuberculosis	CHRISTIAN MEDICAL COLLAGE, VELLORE	2024-02-22	SRR28045648	SRX23696877	PRJNA575883					Sensitive																						99.24	1836272	60	tuberculosis	0.49
SAMN40983546	WGS	PAIRED	ILLUMINA	SRS21039563	SRP502062	Asia	KAZ		2020	human	Homo sapiens	3	lineage4.3.3	lineage4.3.3		Mycobacterium tuberculosis	NIAID TB PORTALS PROGRAM	2024-04-16	SRR28706658	SRX24273597	PRJNA1074793		sputum			MDR-TB																						99.67	1469775	50	tuberculosis	0.969
SAMEA7552774	WGS	PAIRED	ILLUMINA	ERS5309421	ERP124941	Europe	GBR						lineage4.3.4.1	lineage4.3.4.1		Mycobacterium tuberculosis	PUBLIC HEALTH ENGLAND	2021-11-10	ERR4819409	ERX4689251	PRJEB41201					Sensitive					S		S						S								Walker_2022	99.72	1800157	40	tuberculosis	2.684
SAMEA9977023	WGS	PAIRED	ILLUMINA	ERS7655301	ERP123401	South America	PER	Lima	2009	human	Homo sapiens	3	lineage4.1.1	lineage4.1.1		Mycobacterium tuberculosis	IMPERIAL COLLEGE LONDON	2021-11-17	ERR6866325	ERX6489753	PRJEB39837					Sensitive																						99.51	1530015	52	tuberculosis	0.505
SAMEA9070609	WGS	PAIRED	ILLUMINA	ERS6798916	ERP129488	Africa	ZAF						lineage2.2.1.1	lineage2.2.1.1		Mycobacterium tuberculosis	Swiss-TPH	2021-06-29	ERR5987309	ERX5627817	PRJEB45389					RR-TB	S						S											S			CRyPTIC_WHO2021_PMC7612554	99.49	1328828	45	tuberculosis	2.301
SAMEA8718566	WGS	PAIRED	ILLUMINA	ERS6403011	ERP128647	Africa	ZAF						lineage4.1.1.3	lineage4.1.1.3		Mycobacterium tuberculosis	CTB/NICD	2022-03-15	ERR8975437	ERX5543670	PRJEB44577					Sensitive	S				S	S	S	S	S				S		S	S	S	S	S	S	CRyPTIC_reuse_table	99.53	1625201	56	tuberculosis	1.924
SAMN40031702	WGS	PAIRED	ILLUMINA	SRS20527578	SRP226525	Asia	IND	Madhya Pradesh - Bhairopur	2020	human	Homo sapiens	3	lineage2.2.1	lineage2.2.1		Mycobacterium tuberculosis	CHRISTIAN MEDICAL COLLAGE, VELLORE	2024-02-22	SRR28046209	SRX23697652	PRJNA575883		pulmonary			Pre-XDR-TB																						99.45	1681545	55	tuberculosis	0.859
SAMN33756264	WGS	PAIRED	ILLUMINA	SRS17044478	SRP427259	Asia	GEO	Tbilisi	2021	human	Homo sapiens	3	lineage4.8	lineage4.8		Mycobacterium tuberculosis	NIH / NIAID	2023-03-17	SRR23861974	SRX19674225	PRJNA944654		sputum			Other																						99.41	1734157	57	tuberculosis	0.759
SAMEA6359608	WGS	PAIRED	ILLUMINA	ERS4125858	ERP021867	Europe	GBR						La1.8.1	La1.8.1	La1	Mycobacterium bovis	WELLCOME SANGER INSTITUTE	2021-02-02	ERR5087789	ERX4893910	PRJEB19799					Other																						73.19	1325335	45	tuberculosis	2.285
SAMEA5542019	WGS	PAIRED	ILLUMINA	ERS3344078	ERP114520	Asia	PHL						lineage1.2.1.2.1	lineage1.2.1.2.1	L2.2.1	Mycobacterium tuberculosis	LSHTM	2019-07-23	ERR3256110	ERX3282879	PRJEB31905					MDR-TB																						99.47	1512127	99	tuberculosis	0.608
SAMEA1101439	WGS	PAIRED	ILLUMINA	ERS2394550	ERP107940	South America	PER		2009				lineage4	lineage4	L4	Mycobacterium tuberculosis	UNIVERSIDAD PERUANA CAYETANO HEREDIA	2021-10-23	ERR2510234	ERX2529649	PRJEB25971					MDR-TB							R						R								Walker_2022	99.75	1655779	38	tuberculosis	0.839
SAMEA1707157	WGS	PAIRED	ILLUMINA	ERS181276	ERP000192	Europe	RUS	Samara	2008	human	Homo sapiens	3	lineage2.2.1	lineage2.2.1	L2.2.1	Mycobacterium tuberculosis	SC	2013-03-08	ERR234560	ERX209065	PRJEB2138					Pre-XDR-TB	S	R			R		R		R				R	R				R			CRyPTIC_WHO2021_PMC7612554	99.51	3051783	70	tuberculosis	0.792
SAMEA5854797	WGS	PAIRED	ILLUMINA	ERS3643319	ERP116726	Africa	SDN	East Sudan					lineage4.2.2.2	lineage4.2.2.2		Mycobacterium tuberculosis complex sp.	FZB	2019-11-30	ERR3470641	ERX3492304	PRJEB33896					Sensitive																						99.5	1572489	54	tuberculosis	1.98
SAMEA112801613	WGS	PAIRED	ILLUMINA	ERS14809159	ERP010814								lineage4	lineage4		Mycobacterium tuberculosis	FZB	2023-07-21	ERR11067810	ERX10514740	PRJEB9680					Sensitive																						99.34	1714856	57	tuberculosis	1.07
SAMEA3558239	WGS	PAIRED	ILLUMINA	ERS865388	ERP011639	South America	PER						lineage4.4.1.1	lineage4.4.1.1	L4.4.1.1	Mycobacterium tuberculosis	LSHTM	2015-12-10	ERR1034706	ERX1113504	PRJEB10385					Sensitive																						99.67	1705893	39	tuberculosis	2.379
SAMEA114396000	WGS	PAIRED	ILLUMINA	ERS16385063	ERP111748	Europe	PRT		2023				lineage1.2.2.2	lineage1.2.2.2		Mycobacterium tuberculosis	NATIONAL INSTITUTE OF HEALTH DR. RICARDO JORGE	2023-09-26	ERR12057445	ERX11440662	PRJEB29446					HR-TB																						99.33	1283386	44	tuberculosis	3.073
SAMEA5164110	WGS	PAIRED	ILLUMINA	ERS2971833	ERP112727								lineage4.3.4.2	lineage4.3.4.2		Mycobacterium tuberculosis	WELLCOME SANGER INSTITUTE	2020-04-19	ERR4024557	ERX4025945	PRJEB30294					Sensitive																						99.84	1932677	67	tuberculosis	1.264
SAMN40032037	WGS	PAIRED	ILLUMINA	SRS20527454	SRP226525	Asia	IND	Madhya Pradesh - Bhairopur	2022	human	Homo sapiens	3	lineage3	lineage3		Mycobacterium tuberculosis	CHRISTIAN MEDICAL COLLAGE, VELLORE	2024-02-22	SRR28046332	SRX23697528	PRJNA575883		pulmonary			HR-TB																						99.39	1766324	53	tuberculosis	0.292
SAMN40273733	WGS	PAIRED	ILLUMINA	SRS20671344	SRP493618	Asia	GEO	Tbilisi	2022	human	Homo sapiens	3	lineage4.8	lineage4.8		Mycobacterium tuberculosis	NIH / NIAID	2024-03-06	SRR28240047	SRX23851270	PRJNA1074779		sputum			Other																						99.6	1656113	56	tuberculosis	0.43
SAMN40655327	WGS	PAIRED	ILLUMINA	SRS20888753	SRP498669	Europe	MDA		2020	human	Homo sapiens	3	lineage4.3.3	lineage4.3.3		Mycobacterium tuberculosis	NIAID TB PORTALS PROGRAM	2024-03-29	SRR28498646	SRX24100344	PRJNA1074788		bronchoalveolar lavage			Sensitive																						99.7	1605938	54	tuberculosis	0.653
SAMEA112803757	WGS	PAIRED	ILLUMINA	ERS14811303	ERP010814								lineage9	lineage9		Mycobacterium tuberculosis	FZB	2023-07-21	ERR11044073	ERX10490864	PRJEB9680					Sensitive																						98.93	1691337	57	tuberculosis	1.784
SAMN19658084	WGS	PAIRED	ILLUMINA	SRS9180044	SRP323639	Europe	MDA		2018	human	Homo sapiens	3	lineage4.8	lineage4.8		Mycobacterium tuberculosis	SIMON FRASER UNIVERSITY	2021-06-12	SRR14782805	SRX11116060	PRJNA736718					Sensitive																						99.59	1306677	42	tuberculosis	1.873
SAMN26038108	WGS	PAIRED	ILLUMINA	SRS12173731	SRP076676	Europe	GBR	Birmingham	2012	human	Homo sapiens	3	lineage1.1.2	lineage1.1.2		Mycobacterium tuberculosis	MODMEDMICOXFORD	2022-03-03	SRR18213859	SRX14360209	PRJNA302362					Sensitive																						99.13	1792564	41	tuberculosis	4.359
SAMN41148772	WGS	PAIRED	ILLUMINA	SRS21175330	SRP338930	North America	USA	New York state	2023	human	Homo sapiens	3	lineage4.1.1.1	lineage4.1.1.1		Mycobacterium tuberculosis	WADSWORTH CENTER	2024-05-01	SRR28859699	SRX24419867	PRJNA766641					Sensitive																						99.53	1564647	52	tuberculosis	1.559
SAMD00142892	WGS	PAIRED	ILLUMINA	DRS200878	DRP007602	Asia	JPN	Chugoku-Shikoku	2017	human	Homo sapiens	3	lineage2.2.1	lineage2.2.1		Mycobacterium tuberculosis	RIT_JATA	2021-08-14	DRR189114	DRX179579	PRJDB7494					Sensitive																						99.57	1482160	94	tuberculosis	1.291
SAMN18647903	WGS	PAIRED	ILLUMINA	SRS8656648	SRP289688	South America	BRA	Mato Grosso do Sul, Campo Grande	2017	human	Homo sapiens	3	lineage4.4.1.1	lineage4.4.1.1	L4.4.1.1	Mycobacterium tuberculosis	STANFORD UNIVERSITY	2021-04-07	SRR14164971	SRX10533375	PRJNA671770		sputum			HR-TB																						99.75	1914307	63	tuberculosis	0.518
SAMN20525227	WGS	PAIRED	ILLUMINA	SRS9703445	SRP330727	Asia	CHN	Zheijiang	2013	human	Homo sapiens	3	lineage2.2.1	lineage2.2.1		Mycobacterium tuberculosis	SCHOOL OF PUBLIC HEALTH, FUDAN UNIVERSITY	2021-08-08	SRR15368878	SRX11671336	PRJNA751240		sputum			Sensitive																						99.46	1866235	63	tuberculosis	0.89
SAMN09725379	WGS	PAIRED	ILLUMINA	SRS3606760	SRP155672	Oceania	NZL	Clarks Junction	2010	bovine	Bos taurus	2	La1.8.1	La1.8.1	La1	Mycobacterium bovis	AGRESEARCH	2018-07-29	SRR7617671	SRX4482413	PRJNA479921					Other																						99.21	1125692	50	tuberculosis	5.038
SAMEA1405983	WGS	PAIRED	ILLUMINA	ERS083071	ERP000276								lineage3.1.2.1	lineage3.1.2.1		Mycobacterium tuberculosis	SC	2014-09-22	ERR117648	ERX093922	PRJEB2221					HR-TB																						99.52	1865571	42	tuberculosis	0.485
SAMEA2535277	WGS	PAIRED	ILLUMINA	ERS458679	ERP010814	Europe	DEU						lineage4.2.2.1	lineage4.2.2.1	L2.2.1	Mycobacterium tuberculosis	FZB	2015-06-25	ERR553287	ERX512356	PRJEB9680					Sensitive					S		S					S	S	S							CRyPTIC_WHO2021_PMC7612554	99.31	1277017	28	tuberculosis	3.115
SAMN06091718	WGS	PAIRED	ILLUMINA	SRS1827674	SRP094134	Asia	VNM	Ho Chi Minh City		human	Homo sapiens	3	lineage1.1.1.1	lineage1.1.1.1	L1.1.1.1	Mycobacterium tuberculosis	UNIVERSITY OF MELBOURNE	2016-11-30	SRR5065243	SRX2385610	PRJNA355614		sputum			Sensitive																						99.33	1344654	46	tuberculosis	3.966
SAMEA5974994	WGS	PAIRED	ILLUMINA	ERS3777831	ERP117507	Asia	CHN		2018	human	Homo sapiens	3	lineage2.2.1	lineage2.2.1	L2	Mycobacterium tuberculosis	FUDAN UNIVERSITY	2020-06-13	ERR3559246	ERX3558997	PRJEB34582		sputum			Sensitive																						99.5	1793622	58	tuberculosis	2.572
SAMEA9581527	WGS	PAIRED	ILLUMINA	ERS7304244	ERP130987	Africa	ETH		2018	human	Homo sapiens	3	lineage4.2.2.2	lineage4.2.2.2		Mycobacterium tuberculosis	NORWEGIAN INSTITUTE OF PUBLIC HEALTH	2021-10-12	ERR6397171	ERX6025223	PRJEB46761		sputum			MDR-TB																						99.34	1807259	31	tuberculosis	1.925
SAMN40031206	WGS	PAIRED	ILLUMINA	SRS20526643	SRP226525	Asia	IND	Madhya Pradesh - Bhairopur	2022	human	Homo sapiens	3	lineage3	lineage3		Mycobacterium tuberculosis	CHRISTIAN MEDICAL COLLAGE, VELLORE	2024-02-22	SRR28045246	SRX23696449	PRJNA575883					Sensitive																						99.07	1826664	49	tuberculosis	0.59
SAMEA10030352	WGS	PAIRED	ILLUMINA	ERS7708559	ERP132622	Europe	MDA						lineage4.2.1	lineage4.2.1	L4.2.1	Mycobacterium tuberculosis	FZB	2022-05-09	ERR7911230	ERX7478627	PRJEB48275					MDR-TB	S	S			S		R	R	S			S	R					S			Finci_2022	99.41	1281537	43	tuberculosis	1.081
SAMEA7560766	WGS	PAIRED	ILLUMINA	ERS5317402	ERP124982	Asia	VNM	Ho Chi Minh City					lineage1.1.1.1	lineage1.1.1.1		Mycobacterium tuberculosis	OUCRU-HCMC	2021-11-12	ERR4828329	ERX4698313	PRJEB41241					Sensitive	S				S	S	S	S	S				S		S	S	S	S	S	S	['CRyPTIC_reuse_table','Walker_2022']	99.44	1397317	44	tuberculosis	1.604
SAMN05916419	WGS	PAIRED	ILLUMINA	SRS20795305	SRP496567	South America	PER	Lima	2012	human	Homo sapiens	3	lineage4.1.2.1	lineage4.1.2.1		Mycobacterium tuberculosis	FIND, THE FOUNDATION FOR INNOVATIVE NEW DIAGNOSTICS	2024-03-20	SRR28393962	SRX23998734	PRJNA343736		As reported: patient			MDR-TB																						99.11	1669318	57	tuberculosis	0.661
SAMN15772879	WGS	PAIRED	ILLUMINA	SRS7172800	SRP276868	Asia	CHN	Tibet	2010	human	Homo sapiens	3	lineage2.2.1	lineage2.2.1		Mycobacterium tuberculosis	FUDAN UNIVERSITY	2020-08-10	SRR12420476	SRX8916227	PRJNA656167		sputum			Pre-XDR-TB																						98.76	1540047	40	tuberculosis	1.505
SAMEA7549692	WGS	PAIRED	ILLUMINA	ERS5306343	ERP124941	Europe	GBR						lineage4.1.1.1	lineage4.1.1.1		Mycobacterium tuberculosis	PUBLIC HEALTH ENGLAND	2021-11-10	ERR4816331	ERX4686173	PRJEB41201					Sensitive					S		S						S								Walker_2022	94.53	1042447	22	tuberculosis	5.918
SAMN03648849	WGS	PAIRED	ILLUMINA	SRS990796	SRP061066	Africa	ZAF						lineage4.3.3	lineage4.3.3	L4.3.3	Mycobacterium tuberculosis	UNIVERSITY OF OXFORD	2015-07-15	SRR2101602	SRX1096296	PRJNA282721					Sensitive	S	S			S		S	S	S			S	S	S				S			CRyPTIC_WHO2021_PMC7612554	99.26	1323939	65	tuberculosis	2.076
SAMN40983342	WGS	PAIRED	ILLUMINA	SRS21039528	SRP502062	Asia	KAZ		2022	human	Homo sapiens	3	lineage4.8	lineage4.8		Mycobacterium tuberculosis	NIAID TB PORTALS PROGRAM	2024-04-16	SRR28706693	SRX24273562	PRJNA1074793		sputum			MDR-TB																						99.56	1510912	51	tuberculosis	0.508
SAMEA6359829	WGS	PAIRED	ILLUMINA	ERS4126078	ERP021867	Europe	GBR						La1.8.1	La1.8.1	La1	Mycobacterium bovis	WELLCOME SANGER INSTITUTE	2021-02-02	ERR5087734	ERX4893855	PRJEB19799					Other																						94.72	1641891	45	tuberculosis	2.569
SAMN33325451	WGS	PAIRED	ILLUMINA	SRS16786523	SRP423001	Africa	ETH		2018	human	Homo sapiens	3	lineage4.2.2.2	lineage4.2.2.2		Mycobacterium tuberculosis complex sp.	UNIVERSITY OF MARYLAND	2023-02-16	SRR23497689	SRX19391264	PRJNA935744					MDR-TB																						92.29	1266274	42	tuberculosis	3.043
SAMN35340112	WGS	PAIRED	ILLUMINA	SRS17799608	SRP439184	Asia	KAZ		2021	human	Homo sapiens	3	lineage2.2.1	lineage2.2.1		Mycobacterium tuberculosis	NIH / NIAID	2023-05-23	SRR24710065	SRX20488872	PRJNA975605					Pre-XDR-TB																						99.46	1116051	37	tuberculosis	3.406
SAMEA9976313	WGS	PAIRED	ILLUMINA	ERS7654592	ERP123401	South America	PER	Lima	2009	human	Homo sapiens	3	lineage4.3.3	lineage4.3.3		Mycobacterium tuberculosis	IMPERIAL COLLEGE LONDON	2021-10-15	ERR6865616	ERX6489044	PRJEB39837					HR-TB																						99.6	1734843	59	tuberculosis	0.517
SAMEA5189647	WGS	PAIRED	ILLUMINA	ERS2997142	ERP021867	Europe	GBR						La1.8.1	La1.8.1	La1	Mycobacterium bovis	WELLCOME SANGER INSTITUTE	2020-06-04	ERR4187888	ERX4149657	PRJEB19799					Other																						99.43	1389315	47	tuberculosis	2.292
SAMN15180292	WGS	PAIRED	ILLUMINA	SRS6813710	SRP266712	Asia	MMR	Yangon		human	Homo sapiens	3	lineage2.2.1.1	lineage2.2.1.1		Mycobacterium tuberculosis	UNIVERSITY OF OTAGO	2020-06-10	SRR11972321	SRX8516053	PRJNA638161		sputum			MDR-TB																						99.01	2454877	36	tuberculosis	1.8
SAMN08708343	WGS	PAIRED	ILLUMINA	SRS3040798	SRP128089	Europe	UKR			human	Homo sapiens	3	lineage4.3.3	lineage4.3.3		Mycobacterium tuberculosis	SAN RAFFAELE	2018-03-14	SRR6832258	SRX3788132	PRJNA428596					Sensitive					S		S						S	S							CRyPTIC_WHO2021_PMC7612554	99.6	2585385	55	tuberculosis	1.982
SAMN11265350	WGS	PAIRED	ILLUMINA	SRS4542627	SRP189570					human	Homo sapiens	3	lineage4.8	lineage4.8	L4.8	Mycobacterium tuberculosis	UNIVERSITY OF CALIFORNIA SAN DIEGO	2019-03-27	SRR8791315	SRX5581046	PRJNA505787		sputum			Sensitive																						99.65	1718376	50	tuberculosis	0.475
SAMN19657607	WGS	PAIRED	ILLUMINA	SRS9179517	SRP323639	Europe	MDA		2019	human	Homo sapiens	3	lineage2.2.1	lineage2.2.1		Mycobacterium tuberculosis	SIMON FRASER UNIVERSITY	2021-06-11	SRR14782334	SRX11115531	PRJNA736718					Other																						99.39	1266194	43	tuberculosis	1.544
SAMN19694116	WGS	PAIRED	ILLUMINA	SRS9202679	SRP323639	Europe	MDA		2018	human	Homo sapiens	3	lineage4.8	lineage4.8		Mycobacterium tuberculosis	SIMON FRASER UNIVERSITY	2021-06-14	SRR14807679	SRX11140145	PRJNA736718					Sensitive																						99.67	1694226	57	tuberculosis	0.605
SAMN06010390	WGS	PAIRED	ILLUMINA	SRS20795080	SRP496567	South America	PER	Lima	2012	human	Homo sapiens	3	lineage2.2.1	lineage2.2.1		Mycobacterium tuberculosis	FIND, THE FOUNDATION FOR INNOVATIVE NEW DIAGNOSTICS	2024-03-20	SRR28393498	SRX23998510	PRJNA343736		As reported: patient			MDR-TB																						99.56	1154119	33	tuberculosis	2.996
SAMEA1885974	WGS	PAIRED	ILLUMINA	ERS202932	ERP000276								lineage3	lineage3		Mycobacterium tuberculosis	SC	2013-05-08	ERR270736	ERX244963	PRJEB2221					HR-TB																						99.21	2411688	51	tuberculosis	1.431
SAMEA112805239	WGS	PAIRED	ILLUMINA	ERS14812785	ERP010814								La1.7.1	La1.7.1		Mycobacterium tuberculosis	FZB	2023-07-21	ERR11081431	ERX10528799	PRJEB9680					Other																						99.32	1602493	52	tuberculosis	3.142
SAMEA2709830	WGS	PAIRED	ILLUMINA	ERS2399891	ERP107968	Africa	ZAF						lineage4.3.3	lineage4.3.3	L4.3.3	Mycobacterium tuberculosis	CTB/NICD	2021-10-23	ERR2515286	ERX2534500	PRJEB25997					Pre-XDR-TB	S	S			R			S					R					R			Walker_2022	99.87	737689	48	tuberculosis	3.508
SAMEA5189679	WGS	PAIRED	ILLUMINA	ERS2997173	ERP021867	Europe	GBR						La1.8.1	La1.8.1	La1	Mycobacterium bovis	WELLCOME SANGER INSTITUTE	2020-06-04	ERR4188008	ERX4149777	PRJEB19799					Other																						99.45	1511993	50	tuberculosis	2.486
SAMN41148571	WGS	PAIRED	ILLUMINA	SRS21175356	SRP338930	North America	USA	New York state	2023	human	Homo sapiens	3	lineage2.2.2	lineage2.2.2		Mycobacterium tuberculosis	WADSWORTH CENTER	2024-05-01	SRR28859673	SRX24419893	PRJNA766641					Sensitive																						99.56	1605264	53	tuberculosis	1.759
SAMEA6153171	WGS	PAIRED	ILLUMINA	ERS3953205	ERP118219	Europe	DEU						lineage2.2.1	lineage2.2.1		Mycobacterium tuberculosis	ROBERT-KOCH INSTITUTE	2019-12-03	ERR3639752	ERX3633440	PRJEB35201					MDR-TB																						99.6	937721	61	tuberculosis	2.894
SAMEA7157864	WGS	PAIRED	['ILLUMINA','ILLUMINA']	ERS4918325		Asia	GEO						lineage4.8	lineage4.8		Mycobacterium tuberculosis			['ERR5866578','ERR5866577']	['ERX5512373','ERX5512372']	PRJEB39561					MDR-TB																						99.64	4247800	116	tuberculosis	0.709
SAMN31673458	WGS	PAIRED	ILLUMINA	SRS15724560	SRP407089	Oceania	AUS	NSW	2019	human	Homo sapiens	3	lineage2.2.1	lineage2.2.1		Mycobacterium tuberculosis	INSTITUTE OF CLINICAL PATHOLOGY AND MEDICAL RESEARCH	2022-11-09	SRR22251450	SRX18228278	PRJNA899911					HR-TB																						99.41	2362464	72	tuberculosis	1.745
SAMEA7526310	WGS	PAIRED	ILLUMINA	ERS5282783	ERP124850	Asia	IND	Mumbai					lineage4.8	lineage4.8		Mycobacterium tuberculosis	FOUNDATION FOR MEDICAL RESEARCH INDIA	2021-11-09	ERR4797757	ERX4667175	PRJEB41116					MDR-TB	S	S			R	S	R	S	S				R		S	S	S	S	S	R	['Walker_2022','CRyPTIC_reuse_table']	99.62	1820000	58	tuberculosis	0.27
SAMN06055826	WGS	PAIRED	ILLUMINA	SRS1834214	SRP094134	Asia	VNM	Ho Chi Minh City		human	Homo sapiens	3	lineage2.2.1	lineage2.2.1	L2.2.1	Mycobacterium tuberculosis	UNIVERSITY OF MELBOURNE	2016-12-02	SRR5073671	SRX2392761	PRJNA355614		sputum			Other																						99.47	1617407	54	tuberculosis	3.064
SAMEA2782900	WGS	PAIRED	ILLUMINA	ERS552645	ERP006738	Asia	THA						lineage2.2.1	lineage2.2.1	L2.2.1	Mycobacterium tuberculosis	SC	2016-01-19	ERR752152	ERX695834	PRJEB7056					Sensitive																						99.61	1607180	36	tuberculosis	1.538
SAMN10961372	WGS	PAIRED	ILLUMINA	SRS4425911	SRP187237	Asia	CHN	Wenzhou	2016	human	Homo sapiens	3	lineage2.2.1.1	lineage2.2.1.1	L2.2.1.1	Mycobacterium tuberculosis	HUASHAN HOSPITAL, FUDAN UNIVERSITY	2019-03-01	SRR8651610	SRX5449320	PRJNA522942		sputum			Pre-XDR-TB																						98.44	1818022	59	tuberculosis	1.67
SAMN10448622	WGS	PAIRED	ILLUMINA	SRS4067072	SRP169960	Asia	VNM		2016	human	Homo sapiens	3	lineage2.2.1	lineage2.2.1		Mycobacterium tuberculosis	ICMPR, WESTMEAD HOSPITAL	2018-11-20	SRR8217893	SRX5036467	PRJNA506272		sputum			HR-TB																						95.54	1540342	51	tuberculosis	2.59
SAMEA14269133	WGS	PAIRED	ILLUMINA	ERS11871779	ERP137101	Europe	FRA		2019	human	Homo sapiens	3	lineage3	lineage3		Mycobacterium tuberculosis	UMR1137	2022-12-15	ERR9896168	ERX9438971	PRJEB52390		lymph node			Sensitive																						98.73	1647619	68	tuberculosis	1.162
SAMEA7548028	WGS	PAIRED	ILLUMINA	ERS5304681	ERP124941	Europe	GBR						lineage3	lineage3		Mycobacterium tuberculosis	PUBLIC HEALTH ENGLAND	2021-11-10	ERR4814669	ERX4684511	PRJEB41201					Sensitive					S		S						S								Walker_2022	99.4	1704277	35	tuberculosis	1.434
SAMN19113064	WGS	PAIRED	ILLUMINA	SRS8960621	SRP319622	Oceania	AUS	Northern Territory	1994	human	Homo sapiens	3	lineage1.2.2.2	lineage1.2.2.2		Mycobacterium tuberculosis	MDUPHL	2021-05-15	SRR14519786	SRX10865281	PRJNA729189					Sensitive																						99.03	1494716	46	tuberculosis	2.875
SAMEA112189079	WGS	PAIRED	ILLUMINA	ERS14298968	ERP143048								lineage4.1.1.3	lineage4.1.1.3		Mycobacterium tuberculosis	CTB/NICD	2023-01-15	ERR10748485	ERX10200091	PRJEB58017					XDR-TB																						99.5	1822190	31	tuberculosis	1.811
SAMEA2533395	WGS	PAIRED	ILLUMINA	ERS456797	ERP005779								lineage2.2.1	lineage2.2.1		Mycobacterium tuberculosis complex sp.	FZB	2016-06-15	ERR550690	ERX509759	PRJEB6273					MDR-TB																						99.61	1041710	54	tuberculosis	4.939
SAMN11053691	WGS	PAIRED	ILLUMINA	SRS4461076	SRP187797	Asia	CHN	Shanghai	2017	human	Homo sapiens	3	lineage4.9	lineage4.9	L4	Mycobacterium tuberculosis	FUDAN UNIVERSITY	2019-03-06	SRR8692864	SRX5488656	PRJNA525564				H37Rv	Other																						99.8	1595086	52	tuberculosis	0.43
G2281						Europe	ESP	province of Valencia	2018				lineage4.1.2.1	lineage4.1.2.1		Mycobacterium tuberculosis								No		Other	S					S																99.8	1232439	61	tuberculosis	1.474
SAMEA2534580	WGS	PAIRED	['ILLUMINA','ILLUMINA']	ERS457982		Asia	UZB						lineage4.5	lineage4.5	L4.5	Mycobacterium tuberculosis			['ERR552341','ERR552342']	['ERX511410','ERX511411']	PRJEB9680					RR-TB					S		R					S	R	R							CRyPTIC_WHO2021_PMC7612554	99.55	2744934	94	tuberculosis	2.178
SAMEA7550620	WGS	PAIRED	ILLUMINA	ERS5307270	ERP124941	Europe	GBR						lineage2.2.1	lineage2.2.1		Mycobacterium tuberculosis	PUBLIC HEALTH ENGLAND	2021-11-10	ERR4817258	ERX4687100	PRJEB41201					Sensitive																						99.31	1696030	37	tuberculosis	2.34
SAMN41146652	WGS	PAIRED	ILLUMINA	SRS21174143	SRP338930	North America	USA	New York state	2022	human	Homo sapiens	3	lineage3.1.2	lineage3.1.2		Mycobacterium tuberculosis	WADSWORTH CENTER	2024-05-01	SRR28858642	SRX24418674	PRJNA766641					RR-TB																						99.53	994562	33	tuberculosis	2.308
SAMN07213048	WGS	PAIRED	ILLUMINA	SRS2282608	SRP109135	North America	CAN	Alberta	1999	human	Homo sapiens	3	lineage4.4.1.1	lineage4.4.1.1	L4.4.1.1	Mycobacterium tuberculosis	UNIVERSITY OF WISCONSIN-MADISON	2017-06-14	SRR5681171	SRX2916470	PRJNA390065					Sensitive																						99.55	1267969	49	tuberculosis	1.53
SAMN12551535	WGS	PAIRED	ILLUMINA	SRS5322350	SRP219763	Asia	CHN	Shenzhen	2016	human	Homo sapiens	3	lineage2.2.1	lineage2.2.1	L2	Mycobacterium tuberculosis	FUDAN UNIVERSITY	2019-08-30	SRR10040482	SRX6775263	PRJNA559678		sputum			Pre-XDR-TB																						99.46	1699751	58	tuberculosis	0.997
SAMEA112803521	WGS	PAIRED	ILLUMINA	ERS14811067	ERP010814								lineage4.1.2.1	lineage4.1.2.1		Mycobacterium tuberculosis	FZB	2023-07-21	ERR11043830	ERX10490621	PRJEB9680					Sensitive																						99.62	1644490	56	tuberculosis	1.751
SAMN02419537	WGS	PAIRED	['ILLUMINA','ILLUMINA','ILLUMINA','ILLUMINA']	SRS551689		Europe	BLR			human	Homo sapiens	3	lineage4.8	lineage4.8	L4.8	Mycobacterium tuberculosis			['SRR1181046','SRR1181304','SRR1159052','SRR1158931']	['SRX462905','SRX480042']	PRJNA229574		As reported: excreted bodily substance			Sensitive																						99.55	4844843	111	tuberculosis	0.901
SAMN07765881	WGS	PAIRED	ILLUMINA	SRS2577174	SRP119652	North America	CAN	British Columbia	2005	human	Homo sapiens	3	lineage2.2.1	lineage2.2.1	L2	Mycobacterium tuberculosis	BC CENTRE FOR DISEASE CONTROL PUBLIC HEALTH LABORATORY	2017-10-10	SRR6152885	SRX3264951	PRJNA413593					Sensitive					S		S						S	S							CRyPTIC_WHO2021_PMC7612554	99.56	1861176	53	tuberculosis	1.359
SAMEA2783301	WGS	PAIRED	ILLUMINA	ERS553046	ERP006738	Asia	THA		2006				lineage1.1.1	lineage1.1.1	L1.1.1	Mycobacterium tuberculosis	SC	2016-01-09	ERR752019	ERX695701	PRJEB7056					Sensitive																						99.3	1591964	36	tuberculosis	1.475
SAMN31806908	WGS	PAIRED	ILLUMINA	SRS15813049	SRP154260	Asia	KAZ	Astana, Almaty	2020	human	Homo sapiens	3	lineage2.2.1	lineage2.2.1		Mycobacterium tuberculosis	CENTER FOR LIFE SCIENCES, NAZARBAYEV UNIVERSITY	2022-11-20	SRR22351870	SRX18322829	PRJNA481625					Pre-XDR-TB																						98.66	1409292	80	tuberculosis	3.104
SAMN34294143	WGS	PAIRED	ILLUMINA	SRS17387274	SRP433800	Europe	UKR		2021	human	Homo sapiens	3	lineage2.2.1	lineage2.2.1		Mycobacterium tuberculosis	NIH / NIAID	2023-04-21	SRR24255937	SRX20052013	PRJNA958249		sputum			MDR-TB																						99.43	1767921	57	tuberculosis	1.498
SAMN36619354	WGS	PAIRED	ILLUMINA	SRS18349952	SRP450367	Asia	IND	Manipal	2019	human	Homo sapiens	3	lineage3.1.2.1	lineage3.1.2.1		Mycobacterium tuberculosis	NIH / NIAID	2023-07-19	SRR25340755	SRX21080405	PRJNA996640		bronchoalveolar lavage			Sensitive																						97.32	1709279	57	tuberculosis	0.291
SAMN08708411	WGS	PAIRED	ILLUMINA	SRS3040745	SRP128089	Europe	UKR			human	Homo sapiens	3	lineage4.8	lineage4.8		Mycobacterium tuberculosis	SAN RAFFAELE	2018-03-14	SRR6831715	SRX3788079	PRJNA428596					Sensitive	S	S			S		S	S	S			S	S	S				S			CRyPTIC_WHO2021_PMC7612554	99.52	2325562	50	tuberculosis	1.782
SAMN06092671	WGS	PAIRED	ILLUMINA	SRS1829782	SRP094134	Asia	VNM	Ho Chi Minh City		human	Homo sapiens	3	lineage1.1.1.1	lineage1.1.1.1	L1.1.1.1	Mycobacterium tuberculosis	UNIVERSITY OF MELBOURNE	2016-12-01	SRR5067540	SRX2387838	PRJNA355614		sputum			Sensitive																						99.25	1461151	50	tuberculosis	3.849
SAMN21856388	WGS	PAIRED	ILLUMINA	SRS10345555	SRP338907	Europe	UKR	Kharkiv	2020	human	Homo sapiens	3	lineage4.2.1	lineage4.2.1		Mycobacterium tuberculosis	NIH / NIAID	2021-10-15	SRR16088073	SRX12374646	PRJNA766649		sputum			Sensitive																						99.27	1587326	51	tuberculosis	1.232
SAMD00117876	WGS	PAIRED	ILLUMINA	DRS090284	DRP004886	Asia	JPN	Osaka	2002	human	Homo sapiens	3	lineage2.2.1	lineage2.2.1	L2	Mycobacterium tuberculosis	NIID	2019-06-13	DRR130168	DRX122906	PRJDB7006		sputum			Pre-XDR-TB																						99.59	1262256	79	tuberculosis	1.482
SAMEA4772835	WGS	PAIRED	ILLUMINA	ERS2592789	ERP109425								lineage3.1.2.1	lineage3.1.2.1	L3.1.2.1	Mycobacterium tuberculosis	FZB	2018-08-19	ERR2677444	ERX2692435	PRJEB27354					MDR-TB					S							R									Andres_2019	99.65	1665113	57	tuberculosis	1.816
SAMN10966017	WGS	PAIRED	ILLUMINA	SRS4386986	SRP186442	Europe	GBR	England, Woodchester Park	2008	badger	Meles meles	1	La1.8.1	La1.8.1	La1	Mycobacterium bovis	UNIVERSITY COLLEGE DUBLIN	2019-02-21	SRR8600161	SRX5400164	PRJNA523164					Other																						99.26	542964	38	tuberculosis	4.385
SAMEA1118971	WGS	PAIRED	ILLUMINA	ERS2398380	ERP107961	Europe	GBR	England					lineage4.3.4.2	lineage4.3.4.2	L4.3.4.2	Mycobacterium tuberculosis	PHE	2021-10-23	ERR2513790	ERX2533000	PRJEB25991					Sensitive					S		S					S	S								Walker_2022	99.8	1860114	62	tuberculosis	3.386
SAMEA112799836	WGS	PAIRED	ILLUMINA	ERS14807382	ERP010814								lineage4.5	lineage4.5		Mycobacterium tuberculosis	FZB	2023-07-20	ERR11049711	ERX10496501	PRJEB9680					Sensitive																						99.46	1682424	56	tuberculosis	1.513
SAMN13066563	WGS	PAIRED	ILLUMINA	SRS5547013	SRP218410	Africa	ZAF	Durban	2018	human	Homo sapiens	3	lineage3	lineage3		Mycobacterium tuberculosis	UNIVERSITY COLLEGE LONDON	2019-10-21	SRR10315718	SRX7026550	PRJNA559528		sputum			RR-TB																						99.44	1750703	55	tuberculosis	1.677
SAMEA112181383	WGS	PAIRED	ILLUMINA	ERS14291223	ERP142932	Africa	ZAF		2012	human	Homo sapiens	3	lineage2.2.1	lineage2.2.1		Mycobacterium tuberculosis	UNIVERSITY OF ANTWERP	2022-12-07	ERR10610224	ERX10082574	PRJEB57919		sputum			RR-TB																						99.45	776713	25	tuberculosis	3.109
SAMN12565718	WGS	PAIRED	ILLUMINA	SRS5270957	SRP218410	Africa	ZAF	Durban	2016	human	Homo sapiens	3	lineage4.3.3	lineage4.3.3	L4	Mycobacterium tuberculosis	UNIVERSITY COLLEGE LONDON	2020-03-19	SRR11349194	SRX7951062	PRJNA559528		sputum			MDR-TB																						93.85	1423252	46	tuberculosis	1.154
SAMEA5189332	WGS	PAIRED	ILLUMINA	ERS2996827	ERP021867	Europe	GBR						La1.8.1	La1.8.1	La1	Mycobacterium bovis	WELLCOME SANGER INSTITUTE	2020-06-04	ERR4187776	ERX4149545	PRJEB19799					Other																						99.41	1643722	55	tuberculosis	2.405
SAMEA2342456	WGS	PAIRED	ILLUMINA	ERS400141	ERP003508								lineage4.6.2.2	lineage4.6.2.2	L4	Mycobacterium tuberculosis	SC	2014-06-10	ERR502424	ERX467781	PRJEB4239					HR-TB																						99.83	2850577	66	tuberculosis	1.27
SAMN31030148	WGS	PAIRED	ILLUMINA	SRS15257618	SRP399923	Oceania	AUS	Victoria	2018	human	Homo sapiens	3	lineage2.2.2	lineage2.2.2		Mycobacterium tuberculosis	MDUPHL	2022-09-27	SRR21732662	SRX17728154	PRJNA857537					HR-TB																						99.57	1639402	57	tuberculosis	2.641
SAMN31220293	WGS	PAIRED	ILLUMINA	SRS15392893	SRP402335	Asia	CHN	Beijing	2018	human	Homo sapiens	3	lineage2.2.1	lineage2.2.1		Mycobacterium tuberculosis	CAPITAL MEDICAL UNIVERSITY	2022-10-13	SRR21887681	SRX17874665	PRJNA888557		sputum			Pre-XDR-TB																						99.54	1828843	63	tuberculosis	1.208
SAMEA111556049	WGS	PAIRED	ILLUMINA	ERS13666095	ERP010814								lineage4.3.4.1	lineage4.3.4.1		Mycobacterium tuberculosis	FZB	2022-11-21	ERR10465764	ERX9987624	PRJEB9680					Sensitive																						99.52	1668920	56	tuberculosis	1.891
SAMEA2235026	WGS	PAIRED	ILLUMINA	ERS364308	ERP004216	Africa	BEN						lineage5	lineage5	L5	Mycobacterium africanum	SC	2014-05-10	ERR439960	ERX406623	PRJEB4884					Sensitive																						99.29	2561092	58	tuberculosis	0.711
SAMEA114236096	WGS	PAIRED	ILLUMINA	ERS16221371	ERP125309	Europe	MDA		2015				lineage2.2.1	lineage2.2.1		Mycobacterium tuberculosis	FZB	2023-09-03	ERR11798555	ERX11197022	PRJEB41518					Pre-XDR-TB																						99.54	1714178	58	tuberculosis	1.621
SAMEA104362300	WGS	PAIRED	ILLUMINA	ERS1987278	ERP104985	South America	PER						lineage4.1.2.1	lineage4.1.2.1	L4	Mycobacterium tuberculosis	UNIVERSIDAD PERUANA CAYETANO HEREDIA, PERU	2021-10-17	ERR2184459	ERX2240626	PRJEB23245					Other	S				S	S	S	S	S				S		S	S	S	S	S	S	['CRyPTIC_reuse_table','Walker_2022']	99.6	1618990	56	tuberculosis	1.184
SAMEA113538572	WGS	PAIRED	ILLUMINA	ERS15534993	ERP147571	Africa	BWA						lineage4.1.2.1	lineage4.1.2.1		Mycobacterium tuberculosis	FZB	2023-09-17	ERR11466538	ERX10872695	PRJEB62480					Sensitive																						97.69	1451655	44	tuberculosis	0.658
SAMEA7528916	WGS	PAIRED	ILLUMINA	ERS5285386	ERP124850	Asia	IND	Mumbai					lineage2.2.1	lineage2.2.1		Mycobacterium tuberculosis	FOUNDATION FOR MEDICAL RESEARCH INDIA	2021-11-10	ERR4800331	ERX4669746	PRJEB41116					Pre-XDR-TB	S	S				R	R	S	R				R			S		R	S		Walker_2022	99.46	1606381	53	tuberculosis	1.158
SAMN20513063	WGS	PAIRED	ILLUMINA	SRS9656446	SRP330727	Asia	CHN	Zheijiang	2008	human	Homo sapiens	3	lineage2.2.1	lineage2.2.1		Mycobacterium tuberculosis	SCHOOL OF PUBLIC HEALTH, FUDAN UNIVERSITY	2021-08-01	SRR15316415	SRX11621181	PRJNA751240		sputum			Sensitive																						97.46	1813158	62	tuberculosis	1.436
SAMN18823546	WGS	PAIRED	ILLUMINA	SRS8749400	SRP315773	North America	MEX	Baja California	2019				La1.8.1	La1.8.1	La1	Mycobacterium bovis	USDA-NVSL-DBPL	2021-04-21	SRR14296300	SRX10654084	PRJNA723608					Other																						90.11	1277067	71	tuberculosis	5.107
SAMN23038937	WGS	PAIRED	ILLUMINA	SRS11044127	SRP345571	South America	PER		2020	human	Homo sapiens	3	lineage4.3.2	lineage4.3.2		Mycobacterium tuberculosis	BROAD INSTITUTE	2021-11-11	SRR16915738	SRX13108086	PRJNA778463		sputum			Sensitive																						99.52	1830540	63	tuberculosis	1.82
SAMEA1102823	WGS	PAIRED	ILLUMINA	ERS2395114	ERP107941	Europe	ITA						lineage2.2.1	lineage2.2.1	L2.2.1	Mycobacterium tuberculosis	SAN RAFFAELE SCIENTIFIC INSTITUTE	2022-07-20	ERR2510798	ERX2530213	PRJEB25972					Pre-XDR-TB	S				R		R	S	R			R	R	R				R			Walker_2022	98.48	1851375	62	tuberculosis	1.961
SAMEA7563343	WGS	PAIRED	ILLUMINA	ERS5319976	ERP125013	Asia	NPL						lineage2.2.1	lineage2.2.1		Mycobacterium tuberculosis	IML GAUTING	2021-11-11	ERR4830903	ERX4700887	PRJEB41272					Pre-XDR-TB	S				R	I	R	S	R				R		S	S	S	R	S	R	['CRyPTIC_reuse_table','Walker_2022']	99.52	1626346	54	tuberculosis	1.918
SAMEA7551487	WGS	PAIRED	ILLUMINA	ERS5308135	ERP124941	Europe	GBR						lineage3	lineage3		Mycobacterium tuberculosis	PUBLIC HEALTH ENGLAND	2021-11-10	ERR4818123	ERX4687965	PRJEB41201					Sensitive																						99.53	1702128	58	tuberculosis	2.411
SAMEA5189336	WGS	PAIRED	ILLUMINA	ERS2996831	ERP021867	Europe	GBR						La1.8.1	La1.8.1	La1	Mycobacterium bovis	WELLCOME SANGER INSTITUTE	2020-06-04	ERR4187790	ERX4149559	PRJEB19799					Other																						99.44	1334584	43	tuberculosis	2.254
SAMEA5854784	WGS	PAIRED	ILLUMINA	ERS3643306	ERP116726	Africa	SDN	East Sudan					lineage3	lineage3		Mycobacterium tuberculosis complex sp.	FZB	2019-11-30	ERR3470628	ERX3492291	PRJEB33896					Other																						99.57	1574950	54	tuberculosis	1.618
SAMEA10030547	WGS	PAIRED	ILLUMINA	ERS7708754	ERP132622	Africa	ZAF						lineage4.4.1.1	lineage4.4.1.1	L4.4.1.1	Mycobacterium tuberculosis	FZB	2022-07-14	ERR7911649	ERX7479046	PRJEB48275					MDR-TB	S				S		R	S	S				R					S			Finci_2022	99.67	1714987	58	tuberculosis	0.924
SAMEA9977191	WGS	PAIRED	ILLUMINA	ERS7655469	ERP123401	South America	PER	Lima	2009	human	Homo sapiens	3	lineage4.9	lineage4.9		Mycobacterium tuberculosis	IMPERIAL COLLEGE LONDON	2021-10-15	ERR6866493	ERX6489921	PRJEB39837					Sensitive																						99.73	1577133	53	tuberculosis	0.444
SAMN12565729	WGS	PAIRED	ILLUMINA	SRS5271151	SRP218410	Africa	ZAF	Durban	2015	human	Homo sapiens	3	lineage4.1.2	lineage4.1.2	L4	Mycobacterium tuberculosis	UNIVERSITY COLLEGE LONDON	2020-03-19	SRR11349206	SRX7951050	PRJNA559528		sputum			RR-TB																						96.64	1427174	48	tuberculosis	2.428
SAMN28551736	WGS	PAIRED	ILLUMINA	SRS13106568	SRP374006	North America	USA	Westchester County	2016	human	Homo sapiens	3	lineage4.3.3	lineage4.3.3		Mycobacterium tuberculosis	WADSWORTH CENTER	2022-05-20	SRR19317588	SRX15377662	PRJNA835805		pleural fluid			Sensitive																						99.76	1453279	73	tuberculosis	2.808
SAMN05916343	WGS	PAIRED	ILLUMINA	SRS20795722	SRP496567	South America	PER	Lima	2012	human	Homo sapiens	3	lineage4.1.2.1	lineage4.1.2.1		Mycobacterium tuberculosis	FIND, THE FOUNDATION FOR INNOVATIVE NEW DIAGNOSTICS	2024-03-20	SRR28394199	SRX23999153	PRJNA343736		As reported: patient			Pre-XDR-TB																						99.54	1861579	53	tuberculosis	1.391
SAMEA14460115	WGS	PAIRED	ILLUMINA	ERS12087062	ERP137916	Africa	GMB		2012	human	Homo sapiens	3	lineage4.3	lineage4.3		Mycobacterium tuberculosis	INSTITUTE OF TROPICAL MEDICINE	2022-06-25	ERR9786297	ERX9333573	PRJEB53138		sputum			Sensitive																						99.43	958310	43	tuberculosis	1.913
SAMEA4706733	WGS	PAIRED	ILLUMINA	ERS2526894	ERP021867	Europe	GBR						La1.8.1	La1.8.1	La1	Mycobacterium bovis	WELLCOME SANGER INSTITUTE	2019-07-18	ERR3439469	ERX3461489	PRJEB19799					Other																						99.27	1752296	55	tuberculosis	2.655
SAMN07658510	WGS	PAIRED	ILLUMINA	SRS2519408	SRP117784	Europe	GBR	Oxford	2016	human	Homo sapiens	3	lineage3.1.2	lineage3.1.2	L3.1.2	Mycobacterium tuberculosis	MODMEDMICOXFORD	2017-10-27	SRR6045984	SRX3192902	PRJNA401515					MDR-TB					S		R					S	R								CRyPTIC_WHO2021_PMC7612554	99.38	2206791	64	tuberculosis	2.647
SAMN33010766	WGS	PAIRED	ILLUMINA	SRS16656457	SRP420557	Europe	MDA	Chisinau	2017	human	Homo sapiens	3	lineage2.2.1	lineage2.2.1		Mycobacterium tuberculosis	UNIVERSITY OF CALIFORNIA, SAN DIEGO	2023-02-01	SRR23310823	SRX19253712	PRJNA930488		sputum			Pre-XDR-TB																						99.58	1097860	38	tuberculosis	1.2
SAMN03648912	WGS	PAIRED	ILLUMINA	SRS990975	SRP061066	Africa	ZAF						lineage2.2.1	lineage2.2.1	L2.2.1	Mycobacterium tuberculosis	UNIVERSITY OF OXFORD	2015-07-24	SRR2101665	SRX1096359	PRJNA282721					Sensitive	S	S			S		S	S	S			S	S	S				S			CRyPTIC_WHO2021_PMC7612554	99.05	746939	35	tuberculosis	2.901
SAMEA7524919	WGS	PAIRED	ILLUMINA	ERS5281394	ERP124850	Asia	IND	Mumbai					lineage4.1.4	lineage4.1.4		Mycobacterium tuberculosis	FOUNDATION FOR MEDICAL RESEARCH INDIA	2021-11-09	ERR4796463	ERX4665877	PRJEB41116					Other	S	S				S		S	S							S		S	S		Walker_2022	99.46	1567773	50	tuberculosis	0.606
SAMN13568599	WGS	PAIRED	ILLUMINA	SRS5925253	SRP239172	South America	PER	Lima	2016	human	Homo sapiens	3	lineage4.1.2.1	lineage4.1.2.1	L4	Mycobacterium tuberculosis	RADBOUDUMC	2019-12-31	SRR10808519	SRX7482376	PRJNA595834		sputum			Sensitive																						99.55	1694841	58	tuberculosis	1.406
SAMEA6617325	WGS	PAIRED	ILLUMINA	ERS4381058	ERP118828	Africa	ZAF		2012	human	Homo sapiens	3	lineage2.2.2	lineage2.2.2		Mycobacterium tuberculosis	STELLENBOSCH UNIVERSITY	2021-05-06	ERR5758389	ERX5468041	PRJEB35725		sputum			MDR-TB																						99.51	1892247	43	tuberculosis	2.455
SAMEA7157397	WGS	PAIRED	['ILLUMINA','ILLUMINA']	ERS4917859		Asia	GEO						lineage2.2.1	lineage2.2.1		Mycobacterium tuberculosis			['ERR5865664','ERR5865665']	['ERX5511460','ERX5511459']	PRJEB39561					MDR-TB																						99.36	2464246	67	tuberculosis	1.981
SAMEA1118836	WGS	PAIRED	ILLUMINA	ERS2398245	ERP107961	Europe	GBR	England					lineage4.3.4.2.1	lineage4.3.4.2.1	L4.3.4.2.1	Mycobacterium tuberculosis	PHE	2022-07-13	ERR2513655	ERX2532865	PRJEB25991					Sensitive					S		S						S								Walker_2022	99.43	1177075	37	tuberculosis	4.158
SAMN06251261	WGS	PAIRED	ILLUMINA	SRS2185289	SRP077478	Africa	TZA			human	Homo sapiens	3	lineage2.2.1.1	lineage2.2.1.1	L2	Mycobacterium tuberculosis	BI	2017-05-12	SRR5535861	SRX2805451	PRJNA300846		sputum			HR-TB																						92.98	986306	20	tuberculosis	7.435
SAMEA6875415	WGS	PAIRED	ILLUMINA	ERS4602976	ERP122165	Europe	ESP	Valencia	2015				lineage4.1.2.1	lineage4.1.2.1	L4.1.2.1	Mycobacterium tuberculosis	Instituto_de_Biomedicina_de_Valencia	2022-06-11	ERR4195626	ERX4156641	PRJEB38719			No		Sensitive	S					S																99.38	1848348	81	tuberculosis	1.529
SAMN37124201	WGS	PAIRED	ILLUMINA	SRS18703154	SRP456746	Africa	ZAF	Durban	2016	human	Homo sapiens	3	lineage2.2.1	lineage2.2.1		Mycobacterium tuberculosis complex sp.	COLUMBIA UNIVERSITY	2023-08-23	SRR25745184	SRX21468470	PRJNA1008673					Pre-XDR-TB																						99.53	1786840	60	tuberculosis	1.362
SAMN05276431	WGS	PAIRED	ILLUMINA	SRS1518981	SRP076676	Europe	GBR	Oxford	2015	human	Homo sapiens	3	lineage3.1.2	lineage3.1.2	L3.1.2	Mycobacterium tuberculosis	MODMEDMICOXFORD	2016-06-22	SRR3675459	SRX1850732	PRJNA302362					Sensitive					S		S					S	S								CRyPTIC_WHO2021_PMC7612554	99.27	1500228	44	tuberculosis	2.508
SAMEA7542344	WGS	PAIRED	ILLUMINA	ERS5298796	ERP124934	Asia	CHN						lineage2.2.1	lineage2.2.1		Mycobacterium tuberculosis	CCDC	2021-11-10	ERR4810769	ERX4679215	PRJEB41194					Sensitive	S				S	S	S	S	S				S		S	S	S	S	S	S	['Walker_2022','CRyPTIC_reuse_table']	99.5	1699158	59	tuberculosis	1.243
SAMN07190144	WGS	PAIRED	ILLUMINA	SRS2249018	SRP108513	North America	USA	New Hyde Park	2016				La3	La3	La3	Mycobacterium orygis	NEW YORK STATE DEPARTMENT OF HEALTH	2017-06-02	SRR5642716	SRX2880894	PRJNA389109		skin			Sensitive																						99.57	1371148	64	tuberculosis	3.985
SAMEA6875526	WGS	PAIRED	ILLUMINA	ERS4603087	ERP122165	Europe	ESP	Valencia	2015				lineage4.3.3		L4.3.3	Mycobacterium tuberculosis	Instituto_de_Biomedicina_de_Valencia	2022-06-11	ERR4195731	ERX4156752	PRJEB38719			No		Sensitive	S					S																99.78	1800336	102	tuberculosis	1.806
SAMEA8718289	WGS	PAIRED	ILLUMINA	ERS6402735	ERP128647	Africa	ZAF						lineage4.4.1.1	lineage4.4.1.1		Mycobacterium tuberculosis	CTB/NICD	2022-03-15	ERR8975037	ERX5543395	PRJEB44577					Sensitive	S				S	S	S	S	S				S		S	S	S	S	S	S	CRyPTIC_reuse_table	99.82	1719323	59	tuberculosis	1.486
SAMN15437359	WGS	PAIRED	ILLUMINA	SRS6944589	SRP269873	Asia	CHN	lanzhou	2018	human	Homo sapiens	3	lineage2.2.1	lineage2.2.1		Mycobacterium tuberculosis	GANSU PROVINCIAL CENTER FOR DISEASE CONTROL AND PREVENTION	2020-07-03	SRR12142338	SRX8663503	PRJNA643892		mucus			Sensitive																						99.42	1520092	51	tuberculosis	1.211
SAMEA7525325	WGS	PAIRED	ILLUMINA	ERS5281799	ERP124850	Asia	IND	Mumbai					lineage4.2.2.2	lineage4.2.2.2		Mycobacterium tuberculosis	FOUNDATION FOR MEDICAL RESEARCH INDIA	2021-11-09	ERR4796821	ERX4666236	PRJEB41116					MDR-TB																						99.47	1490840	49	tuberculosis	2.022
SAMEA112188750	WGS	PAIRED	ILLUMINA	ERS14298639	ERP143048								lineage2.2.1	lineage2.2.1		Mycobacterium tuberculosis	CTB/NICD	2023-01-17	ERR10748156	ERX10199762	PRJEB58017					Pre-XDR-TB																						99.86	1509430	93	tuberculosis	1.207
SAMEA6875599	WGS	PAIRED	ILLUMINA	ERS4603160	ERP122165	Europe	ESP	Valencia	2016				lineage4.1.2.1	lineage4.1.2.1	L4.1.2.1	Mycobacterium tuberculosis	Instituto_de_Biomedicina_de_Valencia	2022-06-11	ERR4195801	ERX4156825	PRJEB38719			No		Sensitive	S					S																99.03	1760469	80	tuberculosis	1.892
SAMEA115164445	WGS	PAIRED	ILLUMINA	ERS17979602	ERP156782	Europe	FRA		2018	human	Homo sapiens	3	lineage4.3.2	lineage4.3.2		Mycobacterium tuberculosis	HOPITAL AVICENNE	2024-02-02	ERR12565482	ERX11941057	PRJEB71996		As reported: Sereus liquid			Sensitive																						99.69	1165730	60	tuberculosis	1.748
SAMEA1117908	WGS	PAIRED	ILLUMINA	ERS2397317	ERP107961	Europe	GBR	England					lineage3.1.2.2	lineage3.1.2.2	L3.1.2.2	Mycobacterium tuberculosis	PHE	2021-10-23	ERR2512727	ERX2531937	PRJEB25991					Sensitive					S		S					S	S								Walker_2022	99.54	1641932	56	tuberculosis	2.104
SAMEA2533816	WGS	PAIRED	ILLUMINA	ERS457218	ERP010814	Europe	DEU						lineage2.2.1.1	lineage2.2.1.1	L2.2.1.1	Mycobacterium tuberculosis	FZB		ERR551266	ERX510335	PRJEB9680					Other					S		S					S	S	S							CRyPTIC_WHO2021_PMC7612554	98.51	1943017	44	tuberculosis	2.347
SAMEA112803424	WGS	PAIRED	ILLUMINA	ERS14810970	ERP010814								lineage4.1.2.1	lineage4.1.2.1		Mycobacterium tuberculosis	FZB	2023-07-20	ERR11043726	ERX10490517	PRJEB9680					Sensitive																						99.47	1350237	45	tuberculosis	2.472
SAMN06252194	WGS	PAIRED	ILLUMINA	SRS1947948	SRP098533	Oceania	NZL	KUMARA	2010	bovine	Bos taurus	2	La1.8.1	La1.8.1	La1	Mycobacterium bovis	UNIVERSITY OF GLASGOW	2017-01-30	SRR5216872	SRX2527082	PRJNA363037					Other																						99.53	575077	40	tuberculosis	4.303
SAMEA1117959	WGS	PAIRED	ILLUMINA	ERS2397368	ERP107961	Europe	GBR	England					lineage4.8	lineage4.8	L4.8	Mycobacterium tuberculosis	PHE	2021-10-23	ERR2512778	ERX2531988	PRJEB25991					Sensitive					S		S					S	S								Walker_2022	99.76	1743111	59	tuberculosis	0.817
SAMEA112805343	WGS	PAIRED	ILLUMINA	ERS14812889	ERP010814								lineage4.8	lineage4.8		Mycobacterium tuberculosis	FZB	2023-07-21	ERR11081540	ERX10528908	PRJEB9680					Sensitive																						99.59	1683544	57	tuberculosis	1.124
SAMEA7541735	WGS	PAIRED	ILLUMINA	ERS5298187	ERP124931	Africa	ZAF						lineage2.2.1	lineage2.2.1		Mycobacterium tuberculosis	CTB/NICD	2021-11-11	ERR4809197	ERX4678737	PRJEB41191					Sensitive	S				S	S	S	S	S				S		S	S	S	S	S	S	['CRyPTIC_reuse_table','Walker_2022']	99.58	1753100	60	tuberculosis	1.372
SAMEA104447211	WGS	PAIRED	ILLUMINA	ERS2065153	ERP022352	Europe	DNK		2006	human	Homo sapiens	3	lineage4.8	lineage4.8	L4.8	Mycobacterium tuberculosis	STATENS SERUM INSTITUT	2017-12-22	ERR2228987	ERX2282326	PRJEB20214		sputum			Sensitive																						99.52	1118205	35	tuberculosis	2.368
SAMEA8741698	WGS	PAIRED	ILLUMINA	ERS6421280	ERP135611	Europe	BEL						lineage4.3.3	lineage4.3.3		Mycobacterium tuberculosis	PHS SWEDEN	2022-03-15	ERR8665920	ERX8324350	PRJEB51021					Pre-XDR-TB	S				R	R	R	R	R				R		S	S	S	R	S	R	CRyPTIC_reuse_table	99.7	1889503	60	tuberculosis	1.151
SAMEA7561195	WGS	PAIRED	ILLUMINA	ERS5317830	ERP124982	Asia	VNM	Ho Chi Minh City					lineage4.2.2	lineage4.2.2		Mycobacterium tuberculosis	OUCRU-HCMC	2021-11-11	ERR4828757	ERX4698741	PRJEB41241					Sensitive	S				S	S	S	S	S				S		S	S	S	S	S	S	['Walker_2022','CRyPTIC_reuse_table']	99.59	1163038	39	tuberculosis	1.811
SAMEA7528883	WGS	PAIRED	ILLUMINA	ERS5285353	ERP124850	Asia	IND	Mumbai					lineage3	lineage3		Mycobacterium tuberculosis	FOUNDATION FOR MEDICAL RESEARCH INDIA	2021-11-10	ERR4800298	ERX4669713	PRJEB41116					HR-TB	S	S				S	R	S	S				S			S		S	S		Walker_2022	99.33	1583335	53	tuberculosis	0.708
SAMN06055524	WGS	PAIRED	ILLUMINA	SRS1834353	SRP094134	Asia	VNM	Ho Chi Minh City		human	Homo sapiens	3	lineage1.1.1.1	lineage1.1.1.1	L1.1.1.1	Mycobacterium tuberculosis	UNIVERSITY OF MELBOURNE	2016-12-02	SRR5073808	SRX2392898	PRJNA355614		sputum			Sensitive																						99.19	1553374	52	tuberculosis	3.787
SAMN33756511	WGS	PAIRED	ILLUMINA	SRS17044887	SRP427259	Asia	GEO	Tbilisi	2021	human	Homo sapiens	3	lineage2.2.1	lineage2.2.1		Mycobacterium tuberculosis	NIH / NIAID	2023-03-17	SRR23862061	SRX19674634	PRJNA944654		sputum			MDR-TB																						99.32	1696700	52	tuberculosis	1.491
SAMEA112801997	WGS	PAIRED	ILLUMINA	ERS14809543	ERP010814								lineage4.5	lineage4.5		Mycobacterium tuberculosis	FZB	2023-07-21	ERR11068197	ERX10515127	PRJEB9680					Sensitive																						99.27	1631306	53	tuberculosis	1.323
SAMN14417080	WGS	PAIRED	ILLUMINA	SRS6579741	SRP259494	Asia	THA		2016	human	Homo sapiens	3	lineage2.2.1	lineage2.2.1		Mycobacterium tuberculosis	KHON KAEN UNIVERSITY	2020-05-01	SRR11662160	SRX8223103	PRJNA613706		sputum			Pre-XDR-TB																						99.39	1801528	61	tuberculosis	0.866
SAMEA112806300	WGS	PAIRED	ILLUMINA	ERS14813846	ERP010814								lineage2.2.1	lineage2.2.1		Mycobacterium tuberculosis	FZB	2023-07-21	ERR11082655	ERX10530024	PRJEB9680					MDR-TB																						99.55	1578805	53	tuberculosis	2.15
SAMN27519888	WGS	PAIRED	ILLUMINA	SRS12572375	SRP369525	Asia	GEO	Tbilisi	2020	human	Homo sapiens	3	lineage2.2.1	lineage2.2.1		Mycobacterium tuberculosis	NIH / NIAID	2022-04-11	SRR18715290	SRX14815838	PRJNA825524		sputum			Sensitive																						99.51	1426569	48	tuberculosis	2.233
SAMEA4846688	WGS	PAIRED	ILLUMINA	ERS2666543	ERP021867	Europe	GBR						La1.8.1	La1.8.1	La1	Mycobacterium bovis	WELLCOME SANGER INSTITUTE	2019-08-07	ERR3468649	ERX3490312	PRJEB19799					Other																						99.19	649622	22	tuberculosis	3.23
SAMEA7544585	WGS	PAIRED	ILLUMINA	ERS5301243	ERP124937	Asia	CHN						lineage4.4	lineage4.4		Mycobacterium tuberculosis	CCDC	2021-11-10	ERR4811528	ERX4681073	PRJEB41197					Sensitive	S				S	S	S	S	S				S		S	S	S	S	S	S	['CRyPTIC_reuse_table','Walker_2022']	99.58	1781288	61	tuberculosis	0.629
SAMEA7561878	WGS	PAIRED	ILLUMINA	ERS5318513	ERP124983	Europe	ITA						lineage4.3.4.2	lineage4.3.4.2		Mycobacterium tuberculosis	SAN RAFFAELE SCIENTIFIC INSTITUTE	2021-11-11	ERR4829440	ERX4699424	PRJEB41242					Sensitive	S				S	S	S	S	S				S		S	S	S	S	S	S	['Walker_2022','CRyPTIC_reuse_table']	99.62	1589247	50	tuberculosis	3.325
SAMEA2400106	WGS	PAIRED	ILLUMINA	ERS422006	ERP005265								La1.8.1	La1.8.1	La1	Mycobacterium bovis	SC	2014-07-17	ERR564316	ERX523341	PRJEB5830					Other																						99.43	1621197	38	tuberculosis	2.994
SAMEA112800527	WGS	PAIRED	ILLUMINA	ERS14808073	ERP010814								lineage4.1.2.1	lineage4.1.2.1		Mycobacterium tuberculosis	FZB	2023-07-20	ERR11050500	ERX10497291	PRJEB9680					Sensitive																						99.49	1345332	46	tuberculosis	2.399
SAMEA8742553	WGS	PAIRED	ILLUMINA	ERS6422134	ERP135631	Africa	ZAF						lineage2.2.2	lineage2.2.2		Mycobacterium tuberculosis	UNIVERSITY OF CAPE TOWN	2022-03-15	ERR8686165	ERX8350850	PRJEB51042					Pre-XDR-TB	S				S	I	R	S	S				R		S	S	S	S	S	R	CRyPTIC_reuse_table	99.59	1668446	57	tuberculosis	1.547
SAMN25995056	WGS	PAIRED	ILLUMINA	SRS13198412	SRP376575	Africa	TZA		2020	human	Homo sapiens	3	lineage4.2.2.2	lineage4.2.2.2		Mycobacterium tuberculosis	MAKERERE UNIVERSITY	2022-05-27	SRR19428509	SRX15482636	PRJNA807440		sputum			Sensitive																						99.51	1072154	70	tuberculosis	3.742
SAMEA13188682	WGS	['SINGLE','PAIRED']	['ILLUMINA','OXFORD_NANOPORE','PACBIO_SMRT']	ERS10792219		Africa	MDG			human	Homo sapiens	3	lineage4.1.2	lineage4.1.2		Mycobacterium tuberculosis			['ERR9030515','ERR9030316','ERR9030301']	['ERX8573925','ERX8573711','ERX8573726']	PRJEB49093		sputum			Other																						99.92	1645760	56	tuberculosis	1.447
SAMEA112189008	WGS	PAIRED	ILLUMINA	ERS14298897	ERP143048								lineage2.2.1	lineage2.2.1		Mycobacterium tuberculosis	CTB/NICD	2023-01-15	ERR10748414	ERX10200020	PRJEB58017					MDR-TB																						99.61	1700809	58	tuberculosis	1.635
SAMN03653286	WGS	PAIRED	ILLUMINA	SRS936019	SRP058221	Asia	CHN	Shanghai	2011	human	Homo sapiens	3	lineage2.2.1.1	lineage2.2.1.1	L2.2.1.1	Mycobacterium tuberculosis	FUDAN UNIVERSITY	2015-05-14	SRR2024986	SRX1027379	PRJNA283583		sputum			MDR-TB					S		R						R	R							CRyPTIC_WHO2021_PMC7612554	99.44	1529809	32	tuberculosis	4.002
SAMN07765954	WGS	PAIRED	ILLUMINA	SRS2577416	SRP119652	North America	CAN	British Columbia	2006	human	Homo sapiens	3	lineage3	lineage3	L1	Mycobacterium tuberculosis	BC CENTRE FOR DISEASE CONTROL PUBLIC HEALTH LABORATORY	2017-10-10	SRR6153144	SRX3265193	PRJNA413593					HR-TB					S		R						S	R							CRyPTIC_WHO2021_PMC7612554	99.44	1811397	52	tuberculosis	0.928
SAMEA104394635	WGS	PAIRED	ILLUMINA	ERS2012577	ERP010814	Africa	SWZ						lineage4.1.1.1	lineage4.1.1.1	L4.1.1.1	Mycobacterium tuberculosis	FZB	2017-11-28	ERR2200045	ERX2255033	PRJEB9680					Sensitive					S		S						S	S							CRyPTIC_WHO2021_PMC7612554	99.55	1222667	79	tuberculosis	2.464
SAMEA3231662	WGS	PAIRED	ILLUMINA	ERS652884	ERP008602	South America	ARG	Buenos Aires	2013	human	Homo sapiens	3	lineage4.1.2.1.1	lineage4.1.2.1.1		Mycobacterium tuberculosis	NORWEGIAN INSTITUTE OF PUBLIC HEALTH	2015-02-19	ERR760733	ERX705494	PRJEB7669		sputum			MDR-TB																						93.34	1101161	25	tuberculosis	2.616
SAMEA113556200	WGS	PAIRED	ILLUMINA	ERS15552323	ERP147779	Africa	MOZ	Maputo					lineage2.2.1	lineage2.2.1		Mycobacterium tuberculosis	FZB	2023-09-24	ERR11488664	ERX10894840	PRJEB62665					RR-TB																						99.44	1448209	48	tuberculosis	2.808
SAMN05918757	WGS	PAIRED	ILLUMINA	SRS20795651	SRP496567	South America	PER	Lima	2012	human	Homo sapiens	3	lineage4.1.2.1	lineage4.1.2.1		Mycobacterium tuberculosis	FIND, THE FOUNDATION FOR INNOVATIVE NEW DIAGNOSTICS	2024-03-20	SRR28394272	SRX23999080	PRJNA343736		As reported: patient			MDR-TB																						99.59	1877571	53	tuberculosis	1.102
SAMN15348071	WGS	PAIRED	ILLUMINA	SRS6897415	SRP268581	Europe	SWE	Stockholm	1991	human	Homo sapiens	3	lineage2.2.1	lineage2.2.1		Mycobacterium tuberculosis	UPPSALA UNIVERSITY	2020-06-24	SRR12080310	SRX8607489	PRJNA641253		lung			HR-TB																						99.4	2176011	46	tuberculosis	2.965
SAMN39287228	WGS	PAIRED	ILLUMINA	SRS20075892	SRP399923	Oceania	AUS	Victoria	2022	human	Homo sapiens	3	lineage1.1.3	lineage1.1.3		Mycobacterium tuberculosis	MDUPHL	2024-01-07	SRR27450338	SRX23122339	PRJNA857537					Sensitive																						99.41	1426864	49	tuberculosis	3.712
SAMN40031358	WGS	PAIRED	ILLUMINA	SRS20526535	SRP226525	Asia	IND	Madhya Pradesh - Bhairopur	2022	human	Homo sapiens	3	lineage2.2.1	lineage2.2.1		Mycobacterium tuberculosis	CHRISTIAN MEDICAL COLLAGE, VELLORE	2024-02-22	SRR28044709	SRX23696324	PRJNA575883					Sensitive																						92.23	1584640	45	tuberculosis	0.888
SAMEA5626286	WGS	PAIRED	ILLUMINA	ERS3430363	ERP115394	Asia	PAK						lineage3	lineage3	L3	Mycobacterium tuberculosis	LSHTM	2019-06-06	ERR3335765	ERX3360476	PRJEB32684					Pre-XDR-TB																						99.34	1690634	57	tuberculosis	0.521
SAMN34257581	WGS	PAIRED	ILLUMINA	SRS17360897	SRP433479	Asia	ISR		2021	human	Homo sapiens	3	lineage4.3.3	lineage4.3.3	L4.3	Mycobacterium tuberculosis	PUBLIC HEALTH LABORATORY TEL AVIV	2023-04-20	SRR24223031	SRX20019316	PRJNA957554		sputum			Sensitive																						99.64	946812	47	tuberculosis	3.788
SAMEA112806232	WGS	PAIRED	ILLUMINA	ERS14813778	ERP010814								lineage4.8	lineage4.8		Mycobacterium tuberculosis	FZB	2023-07-21	ERR11082586	ERX10529955	PRJEB9680					Sensitive																						99.61	1346869	45	tuberculosis	2.834
SAMN09725787	WGS	PAIRED	ILLUMINA	SRS3606635	SRP155672	Oceania	NZL	Waiuku	2008	bovine	Bos taurus	2	La1.8.1	La1.8.1	La1	Mycobacterium bovis	AGRESEARCH	2018-07-29	SRR7617800	SRX4482284	PRJNA479921					Other																						99.47	1486928	88	tuberculosis	4.511
SAMN26037939	WGS	PAIRED	ILLUMINA	SRS12173960	SRP076676	Europe	GBR	Birmingham	2010	human	Homo sapiens	3	lineage3	lineage3		Mycobacterium tuberculosis	MODMEDMICOXFORD	2022-03-03	SRR18213746	SRX14360438	PRJNA302362					Sensitive																						99.37	1879535	41	tuberculosis	0.467
SAMEA2534519	WGS	PAIRED	ILLUMINA	ERS457921	ERP010814	Europe	DEU						lineage1.2.1.2.1	lineage1.2.1.2.1	L2.2.1	Mycobacterium tuberculosis	FZB	2015-06-25	ERR552256	ERX511325	PRJEB9680					Sensitive					S		S					S	S	S							CRyPTIC_WHO2021_PMC7612554	99.26	1551022	33	tuberculosis	2.064
SAMN06579090	WGS	PAIRED	ILLUMINA	SRS2046050	SRP101836	Asia	IND	Uttar Pradesh	2014	human	Homo sapiens	3	lineage3	lineage3	L3	Mycobacterium tuberculosis	INSTITUTE OF BIOINFORMATICS	2017-03-14	SRR5341332	SRX2638025	PRJNA379070		sputum			Pre-XDR-TB																						97.9	782092	22	tuberculosis	1.13
SAMEA2144395	WGS	PAIRED	ILLUMINA	ERS327723	ERP003508								lineage4.6.2.2	lineage4.6.2.2	L4	Mycobacterium tuberculosis	SC	2014-03-08	ERR369631	ERX342340	PRJEB4239					HR-TB																						99.84	1865776	43	tuberculosis	1.198
SAMEA7562996	WGS	PAIRED	ILLUMINA	ERS5319629	ERP124994								lineage2.2.2	lineage2.2.2		Mycobacterium tuberculosis	AFRICAN HEALTH RESEARCH INSTITUTE	2021-11-11	ERR4830556	ERX4700540	PRJEB41253					Pre-XDR-TB	R				I	I	R	R	R				R		S	S	S	R	S	R	CRyPTIC_reuse_table	99.43	1710615	56	tuberculosis	1.764
SAMN06092583	WGS	PAIRED	ILLUMINA	SRS1829932	SRP094134	Asia	VNM	Ho Chi Minh City		human	Homo sapiens	3	lineage2.2.1	lineage2.2.1	L2.2.1	Mycobacterium tuberculosis	UNIVERSITY OF MELBOURNE	2016-12-01	SRR5067691	SRX2387989	PRJNA355614		sputum			HR-TB																						99.46	1419934	48	tuberculosis	3.239
SAMEA7554829	WGS	PAIRED	ILLUMINA	ERS5311473	ERP124941	Europe	GBR						lineage4.7	lineage4.7		Mycobacterium tuberculosis	PUBLIC HEALTH ENGLAND	2021-11-11	ERR4821461	ERX4691303	PRJEB41201					Sensitive					S		S					S	S								Walker_2022	99.6	1595828	50	tuberculosis	3.244
SAMEA11934343	WGS	PAIRED	ILLUMINA	ERS9581502	ERP133916	Asia	VNM		2015	human	Homo sapiens	3	lineage2.2.1	lineage2.2.1		Mycobacterium tuberculosis	INSTITUTE OF TROPICAL MEDICINE ANTWERP	2022-07-28	ERR7737881	ERX7306163	PRJEB49409		sputum			MDR-TB																						99.64	1039205	35	tuberculosis	1.306
SAMEA2785399	WGS	PAIRED	ILLUMINA	ERS555121	ERP001072	Africa	MWI	Karonga					lineage4.3.4.2.1	lineage4.3.4.2.1		Mycobacterium tuberculosis	THE WELLCOME TRUST SANGER INSTITUTE	2016-01-09	ERR773785	ERX716664	PRJEB2794					Sensitive																						99.63	1125367	26	tuberculosis	4.801
SAMEA7156287	WGS	PAIRED	['ILLUMINA','ILLUMINA','ILLUMINA']	ERS4916750		Asia	GEO						lineage2.2.1	lineage2.2.1		Mycobacterium tuberculosis			['ERR5863538','ERR5863537','ERR5863539']	['ERX5509332','ERX5509334','ERX5509333']	PRJEB39561					MDR-TB																						99.31	2979298	64	tuberculosis	1.233
SAMN40566255	WGS	PAIRED	ILLUMINA	SRS20808962	SRP338930	North America	USA	New York state	2021	human	Homo sapiens	3	lineage3.1.2	lineage3.1.2		Mycobacterium tuberculosis	WADSWORTH CENTER	2024-03-21	SRR28409339	SRX24013833	PRJNA766641		As reported: bronchoalveolar lavage			Sensitive																						99.62	1543017	82	tuberculosis	2.23
SAMEA9976740	WGS	PAIRED	ILLUMINA	ERS7655019	ERP123401	South America	PER	Lima	2009	human	Homo sapiens	3	lineage4.1.2.1	lineage4.1.2.1		Mycobacterium tuberculosis	IMPERIAL COLLEGE LONDON	2021-11-17	ERR6866043	ERX6489471	PRJEB39837					MDR-TB																						99.57	1574983	53	tuberculosis	0.522
SAMN31423565	WGS	PAIRED	ILLUMINA	SRS15536564	SRP373287	Europe	ITA	Rome	2021	human	Homo sapiens	3	lineage4.8	lineage4.8		Mycobacterium tuberculosis	NATIONAL INSTITUTE OF INFECTIOUS DISEASES L. SPALLANZANI	2022-10-26	SRR22048361	SRX18029557	PRJNA834606		sputum			Sensitive																						99.67	1418948	47	tuberculosis	2.12
SAMEA9977276	WGS	PAIRED	ILLUMINA	ERS7655554	ERP123401	South America	PER	Lima	2009	human	Homo sapiens	3	lineage4.1.2.1	lineage4.1.2.1		Mycobacterium tuberculosis	IMPERIAL COLLEGE LONDON	2021-10-15	ERR6866578	ERX6490006	PRJEB39837					Other																						99.58	1616046	55	tuberculosis	0.567
SAMN30986569	WGS	PAIRED	ILLUMINA	SRS15214658	SRP338930	North America	USA	New York state	2018	human	Homo sapiens	3	lineage1.2.1.2.1	lineage1.2.1.2.1		Mycobacterium tuberculosis	WADSWORTH CENTER	2022-09-23	SRR21685237	SRX17683018	PRJNA766641					HR-TB																						99.39	975974	53	tuberculosis	3.193
SAMN02360558	WGS	PAIRED	['ILLUMINA','ILLUMINA','ILLUMINA','ILLUMINA']	SRS491929		Asia	KOR			human	Homo sapiens	3	lineage2.2.2	lineage2.2.2	L2.2.2	Mycobacterium tuberculosis			['SRR1013557','SRR1048857','SRR1048856','SRR1013558']	['SRX391239','SRX365553']	PRJNA219763					Pre-XDR-TB																						99.4	5825712	136	tuberculosis	1.4
SAMEA10029870	WGS	PAIRED	ILLUMINA	ERS7708078	ERP132622	Asia	VNM						lineage2.2.2	lineage2.2.2	L2.2.2	Mycobacterium tuberculosis	FZB	2022-05-09	ERR7911117	ERX7478514	PRJEB48275					MDR-TB	S	S			R		R	S	S			R	R					S			Finci_2022	99.61	1362465	47	tuberculosis	2.998
SAMN36834840	WGS	PAIRED	ILLUMINA	SRS18500355	SRP453313	Asia	CHN	Shandong	2018	human	Homo sapiens	3	lineage4.5	lineage4.5	L4	Mycobacterium tuberculosis	SHANDONG PROVINCIAL HOSPITAL	2023-08-04	SRR25515825	SRX21246074	PRJNA1002108		As reported: phlegm		H37Rv	Sensitive																						99.57	1829959	64	tuberculosis	2.212
SAMN02585997	WGS	PAIRED	['ILLUMINA','ILLUMINA','ILLUMINA','ILLUMINA']	SRS559789		Africa	ZAF	King Dinuzulu Hospital		human	Homo sapiens	3	lineage4.3.3	lineage4.3.3	L4.3.3	Mycobacterium tuberculosis			['SRR1173080','SRR1172980','SRR1196524','SRR1184293']	['SRX481727','SRX473488','SRX493362']	PRJNA235507		sputum			MDR-TB																						99.57	5457050	124	tuberculosis	0.788
SAMEA7157821	WGS	PAIRED	ILLUMINA	ERS4918282	ERP123095	Asia	GEO						lineage2.2.1	lineage2.2.1		Mycobacterium tuberculosis	SWISS TROPICAL AND PUBLIC HEALTH INSTITUTE	2021-05-15	ERR5866500	ERX5512295	PRJEB39561					MDR-TB																						99.43	1733029	38	tuberculosis	0.888
SAMEA112800831	WGS	PAIRED	ILLUMINA	ERS14808377	ERP010814								lineage4.1.4	lineage4.1.4		Mycobacterium tuberculosis	FZB	2023-07-20	ERR11050831	ERX10497622	PRJEB9680					Sensitive																						99.38	1600175	51	tuberculosis	1.754
SAMEA4695105	WGS	PAIRED	ILLUMINA	ERS2515282	ERP109031	Europe	UKR		2015				lineage2.2.1	lineage2.2.1		Mycobacterium tuberculosis complex sp.	FZB	2018-08-31	ERR2600453	ERX2616761	PRJEB26996					Pre-XDR-TB																						99.51	1701349	54	tuberculosis	1.439
SAMEA7550315	WGS	PAIRED	ILLUMINA	ERS5306965	ERP124941	Europe	GBR						lineage3	lineage3		Mycobacterium tuberculosis	PUBLIC HEALTH ENGLAND	2021-11-10	ERR4816953	ERX4686795	PRJEB41201					Sensitive																						99.36	1249775	42	tuberculosis	2.862
SAMEA7552090	WGS	PAIRED	ILLUMINA	ERS5308738	ERP124941	Europe	GBR						lineage4.1.2.1	lineage4.1.2.1		Mycobacterium tuberculosis	PUBLIC HEALTH ENGLAND	2021-11-10	ERR4818726	ERX4688568	PRJEB41201					Sensitive					S		S					S	S								Walker_2022	81.32	782940	26	tuberculosis	4.601
SAMN03648286	WGS	PAIRED	ILLUMINA	SRS990569	SRP061066	Europe	GBR						lineage4.1.1.3.1	lineage4.1.1.3.1	L4.1.1.3.1	Mycobacterium tuberculosis	UNIVERSITY OF OXFORD	2015-07-23	SRR2101039	SRX1095733	PRJNA282721					Pre-XDR-TB							S						S								CRyPTIC_WHO2021_PMC7612554	99.42	1776666	40	tuberculosis	1.151
SAMN19657220	WGS	PAIRED	ILLUMINA	SRS9179736	SRP323639	Europe	MDA		2019	human	Homo sapiens	3	lineage2.2.1	lineage2.2.1		Mycobacterium tuberculosis	SIMON FRASER UNIVERSITY	2021-06-12	SRR14782709	SRX11115750	PRJNA736718					Sensitive																						99.47	1263664	43	tuberculosis	2.745
SAMEA1101340	WGS	PAIRED	ILLUMINA	ERS2394501	ERP107940	South America	PER						lineage2.2.1	lineage2.2.1	L2.2.1	Mycobacterium tuberculosis	UNIVERSIDAD PERUANA CAYETANO HEREDIA	2021-10-23	ERR2510185	ERX2529600	PRJEB25971					MDR-TB							R						R								Walker_2022	99.57	1516235	35	tuberculosis	1.934
SAMEA8742186	WGS	PAIRED	ILLUMINA	ERS6421768	ERP135632	Africa	ZAF						lineage4.3.2	lineage4.3.2		Mycobacterium tuberculosis	UNIVERSITY OF CAPE TOWN	2022-03-15	ERR8700357	ERX8357170	PRJEB51043					Sensitive	S				I	S	S	S	S				S		S	S	S	S	S	S	CRyPTIC_reuse_table	99.73	1844393	64	tuberculosis	1.274
SAMEA112804698	WGS	PAIRED	ILLUMINA	ERS14812244	ERP010814								lineage4.3.4.1	lineage4.3.4.1		Mycobacterium tuberculosis	FZB	2023-07-22	ERR11080866	ERX10528235	PRJEB9680					Sensitive																						99.61	1660794	56	tuberculosis	2.375
SAMEA7529031	WGS	PAIRED	ILLUMINA	ERS5285500	ERP124850	Asia	IND	Mumbai					lineage3.1.2	lineage3.1.2		Mycobacterium tuberculosis	FOUNDATION FOR MEDICAL RESEARCH INDIA	2021-11-11	ERR4800445	ERX4669860	PRJEB41116					Sensitive	S	S				S	S	S	S				S			S		S	S		Walker_2022	99.44	1582042	51	tuberculosis	0.419
SAMN20512759	WGS	PAIRED	ILLUMINA	SRS9656105	SRP330727	Asia	CHN	Zheijiang	2003	human	Homo sapiens	3	lineage2.2.1	lineage2.2.1		Mycobacterium tuberculosis	SCHOOL OF PUBLIC HEALTH, FUDAN UNIVERSITY	2021-08-01	SRR15316168	SRX11620844	PRJNA751240		sputum			Sensitive																						99.51	1673102	57	tuberculosis	0.892
SAMEA1119153	WGS	PAIRED	ILLUMINA	ERS2398562	ERP107961	Europe	GBR	England					lineage3	lineage3	L3	Mycobacterium tuberculosis	PHE	2021-10-23	ERR2513972	ERX2533182	PRJEB25991					Sensitive					S		S					S	S								Walker_2022	99.55	1524114	49	tuberculosis	2.821
SAMEA11225767	WGS	PAIRED	ILLUMINA	ERS8875242	ERP005779								lineage1.1.2	lineage1.1.2		Mycobacterium tuberculosis complex sp.	FZB	2022-07-19	ERR7902739	ERX7470884	PRJEB6273					Sensitive																						91.27	1517758	41	tuberculosis	3.01
SAMEA1117929	WGS	PAIRED	ILLUMINA	ERS2397338	ERP107961	Europe	GBR	England					lineage2.2.1	lineage2.2.1	L2.2.1	Mycobacterium tuberculosis	PHE	2021-10-23	ERR2512748	ERX2531958	PRJEB25991					HR-TB					S		S					S	S								Walker_2022	99.58	1811521	60	tuberculosis	2.76
SAMN07236299	WGS	PAIRED	['ILLUMINA','BGISEQ','ILLUMINA']	SRS2293339		Asia	THA	Bangkok		human	Homo sapiens	3	lineage2.1	lineage2.1	L2.1	Mycobacterium tuberculosis			['SRR11828985','SRR19857337','SRR5709748']	['SRX8379517','SRX15900939','SRX2930629']	['PRJNA630780','PRJNA390471']		sputum			Pre-XDR-TB							R						R	S							CRyPTIC_WHO2021_PMC7612554	99.33	1539207	52	tuberculosis	1.532
SAMD00117819	WGS	PAIRED	ILLUMINA	DRS090227	DRP004886	Asia	JPN	Tokyo	2011	human	Homo sapiens	3	lineage2.2.2	lineage2.2.2	L2	Mycobacterium tuberculosis	NIID	2019-06-13	DRR130111	DRX122849	PRJDB7006		sputum			Pre-XDR-TB																						99.62	1617210	105	tuberculosis	1.235
SAMN31673828	WGS	PAIRED	ILLUMINA	SRS15723064	SRP407089	Oceania	AUS	NSW	2020	human	Homo sapiens	3	lineage3	lineage3		Mycobacterium tuberculosis	INSTITUTE OF CLINICAL PATHOLOGY AND MEDICAL RESEARCH	2022-11-09	SRR22250202	SRX18226716	PRJNA899911					Sensitive																						99.44	1885174	57	tuberculosis	0.965
SAMN26814656	WGS	PAIRED	ILLUMINA	SRS12323856	SRP364942	Europe	ESP		2017	domestic cattle	Bos taurus	3	La1.7.1	La1.7.1	La1	Mycobacterium bovis	VISAVET HEALTH SURVEILLANCE CENTRE	2022-03-21	SRR18391752	SRX14525650	PRJNA804719		lymph node			Other																						99.36	1147690	62	tuberculosis	4.934
SAMN21616990	WGS	PAIRED	ILLUMINA	SRS10317271	SRP338617	North America	CAN	Ontario	2019	human	Homo sapiens	3	lineage1.1.3.1	lineage1.1.3.1		Mycobacterium tuberculosis	PUBLIC HEALTH ONTARIO	2021-09-24	SRR16058451	SRX12344893	PRJNA766079					Sensitive					S		S					S	S								CRyPTIC_WHO2021_PMC7612554	99.4	1471823	93	tuberculosis	2.0
SAMN18498642	WGS	PAIRED	ILLUMINA	SRS8593346	SRP312468	Asia	PAK	Punjab		human	Homo sapiens	3	lineage3	lineage3		Mycobacterium tuberculosis	AGA KHAN UNIVERSITY HOSPITAL	2021-03-28	SRR14088368	SRX10462548	PRJNA717333					Pre-XDR-TB																						99.04	1641026	46	tuberculosis	1.609
SAMEA5163682	WGS	PAIRED	ILLUMINA	ERS2971405	ERP112727								lineage4.3.3	lineage4.3.3		Mycobacterium tuberculosis	WELLCOME SANGER INSTITUTE	2020-05-29	ERR4178136	ERX4141560	PRJEB30294					Sensitive																						99.65	1590692	55	tuberculosis	0.548
SAMEA104600396	WGS	PAIRED	ILLUMINA	ERS2211678	ERP105903								lineage2.2.1	lineage2.2.1		Mycobacterium tuberculosis complex sp.	FZB	2022-07-17	ERR2307612	ERX2358904	PRJEB24099					MDR-TB																						99.57	1438003	49	tuberculosis	3.539
SAMEA7548485	WGS	PAIRED	ILLUMINA	ERS5305137	ERP124941	Europe	GBR						lineage1.1.1	lineage1.1.1		Mycobacterium tuberculosis	PUBLIC HEALTH ENGLAND	2021-11-10	ERR4815125	ERX4684967	PRJEB41201					Sensitive					S		S					R	S								Walker_2022	91.16	1576514	54	tuberculosis	3.385
SAMEA4441447	WGS	PAIRED	ILLUMINA	ERS1352896	ERP017107	Africa	ZAF	Khayelitsha, Cape Town	2010	human	Homo sapiens	3	lineage2.2.1	lineage2.2.1	L2.2.1	Mycobacterium tuberculosis	INSTITUTE OF INFECTIOUS DISEASE AND MOLECULAR MEDI	2016-11-16	ERR1633797	ERX1704130	PRJEB15382		sputum			Sensitive																						99.46	1759788	40	tuberculosis	1.475
SAMEA7562061	WGS	PAIRED	ILLUMINA	ERS5318695	ERP124983								lineage2.2.1	lineage2.2.1		Mycobacterium tuberculosis	SAN RAFFAELE SCIENTIFIC INSTITUTE	2021-11-11	ERR4829622	ERX4699606	PRJEB41242					Pre-XDR-TB																						99.5	1686843	54	tuberculosis	2.775
SAMN34257496	WGS	PAIRED	ILLUMINA	SRS17360983	SRP433479	Asia	ISR		2021	human	Homo sapiens	3	lineage2.2.1	lineage2.2.1	L2.2.1	Mycobacterium tuberculosis	PUBLIC HEALTH LABORATORY TEL AVIV	2023-04-20	SRR24222944	SRX20019403	PRJNA957554		sputum			Sensitive																						99.4	708053	36	tuberculosis	5.914
SAMN06252211	WGS	PAIRED	ILLUMINA	SRS1947930	SRP098533	Oceania	NZL	KARAMEA	2006	bovine	Bos taurus	2	La1.8.1	La1.8.1	La1	Mycobacterium bovis	UNIVERSITY OF GLASGOW	2017-01-30	SRR5216856	SRX2527066	PRJNA363037					Other																						99.56	713347	49	tuberculosis	3.668
SAMN03647669	WGS	PAIRED	ILLUMINA	SRS990311	SRP061066	Europe	GBR						lineage1.2.2.2	lineage1.2.2.2	L1.3.2	Mycobacterium tuberculosis	UNIVERSITY OF OXFORD	2015-07-23	SRR2100496	SRX1095190	PRJNA282721					Other					S		S					S	S								CRyPTIC_WHO2021_PMC7612554	99.17	2158484	49	tuberculosis	0.375
SAMEA5189731	WGS	PAIRED	ILLUMINA	ERS2997225	ERP021867	Europe	GBR						La1.8.1	La1.8.1	La1	Mycobacterium bovis	WELLCOME SANGER INSTITUTE	2020-06-04	ERR4187889	ERX4149658	PRJEB19799					Other																						99.46	1675440	58	tuberculosis	2.268
SAMN06092604	WGS	PAIRED	ILLUMINA	SRS1829627	SRP094134	Asia	VNM	Ho Chi Minh City		human	Homo sapiens	3	lineage1.1.1.1	lineage1.1.1.1	L1.1.1.1	Mycobacterium tuberculosis	UNIVERSITY OF MELBOURNE	2016-12-01	SRR5067386	SRX2387684	PRJNA355614		sputum			Sensitive																						99.02	1352197	43	tuberculosis	3.375
SAMN40032321	WGS	PAIRED	ILLUMINA	SRS20527504	SRP226525	Asia	IND	Madhya Pradesh - Bhairopur	2022	human	Homo sapiens	3	lineage1.2.2.2	lineage1.2.2.2		Mycobacterium tuberculosis	CHRISTIAN MEDICAL COLLAGE, VELLORE	2024-02-22	SRR28046283	SRX23697578	PRJNA575883					Sensitive																						84.51	1056512	31	tuberculosis	0.679
SAMEA23746168	WGS	PAIRED	ILLUMINA	ERS1469776	ERP020467	Africa	ZWE			human	Homo sapiens	3	lineage4.1.1.3	lineage4.1.1.3	L4.1.1.3	Mycobacterium tuberculosis	BUGS	2017-03-14	ERR1750881	ERX1819180	PRJEB18529		sputum			Sensitive																						94.55	1459119	30	tuberculosis	1.928
SAMEA7156497	WGS	PAIRED	ILLUMINA	ERS4916960	ERP123095	Asia	GEO						lineage2.2.1	lineage2.2.1		Mycobacterium tuberculosis	SWISS TROPICAL AND PUBLIC HEALTH INSTITUTE	2021-05-14	ERR5863951	ERX5509746	PRJEB39561					MDR-TB																						52.88	1148074	25	tuberculosis	5.842
SAMEA10030077	WGS	PAIRED	ILLUMINA	ERS7708285	ERP132622	Asia	GEO						lineage2.2.1	lineage2.2.1	L2.2.1	Mycobacterium tuberculosis	FZB	2022-07-16	ERR7912728	ERX7480125	PRJEB48275					MDR-TB	R	R					R	R	S			R	R					S			Finci_2022	99.5	1540799	51	tuberculosis	2.972
SAMEA112800296	WGS	PAIRED	ILLUMINA	ERS14807842	ERP010814								lineage4.8	lineage4.8		Mycobacterium tuberculosis	FZB	2023-07-20	ERR11050257	ERX10497048	PRJEB9680					Sensitive																						99.87	1600406	54	tuberculosis	1.506
SAMN03648547	WGS	PAIRED	ILLUMINA	SRS991163	SRP061066	Africa	ZAF						lineage4.1.2.1	lineage4.1.2.1	L4.1.2.1	Mycobacterium tuberculosis	UNIVERSITY OF OXFORD	2015-07-15	SRR2101300	SRX1095994	PRJNA282721					Sensitive	S	S			S		S	S	S			S	S	S				S			CRyPTIC_WHO2021_PMC7612554	99.61	795749	47	tuberculosis	3.209
SAMEA7541719	WGS	PAIRED	ILLUMINA	ERS5298171	ERP124931	Africa	ZAF						lineage4.1.2.1	lineage4.1.2.1		Mycobacterium tuberculosis	CTB/NICD	2021-11-11	ERR4809181	ERX4678721	PRJEB41191					RR-TB	S				S	S	S	S	S				R		S	S	S	S	S	R	['Walker_2022','CRyPTIC_reuse_table']	99.67	1766067	60	tuberculosis	0.849
SAMEA5854698	WGS	PAIRED	ILLUMINA	ERS3643220	ERP116726	Africa	SDN	East Sudan					lineage3	lineage3		Mycobacterium tuberculosis complex sp.	FZB	2019-11-30	ERR3470540	ERX3492203	PRJEB33896					Sensitive																						99.33	1658796	55	tuberculosis	1.676
SAMN20512555	WGS	PAIRED	ILLUMINA	SRS9655879	SRP330727	Asia	CHN	Zheijiang	2003	human	Homo sapiens	3	lineage2.2.1	lineage2.2.1		Mycobacterium tuberculosis	SCHOOL OF PUBLIC HEALTH, FUDAN UNIVERSITY	2021-08-01	SRR15315723	SRX11620617	PRJNA751240		sputum			MDR-TB																						99.55	1839880	62	tuberculosis	0.953
SAMEA7564251	WGS	PAIRED	ILLUMINA	ERS5320882	ERP125021	Asia	VNM						lineage2.2.1.1	lineage2.2.1.1		Mycobacterium tuberculosis	OUCRU-HCMC	2021-11-11	ERR4831935	ERX4701878	PRJEB41280					HR-TB	S				S	I	R	S	S				S		S	S	S	S	S	S	['Walker_2022','CRyPTIC_reuse_table']	99.51	1392054	46	tuberculosis	3.267
SAMN37848347	WGS	PAIRED	ILLUMINA	SRS19170441	SRP466602	Asia	VNM	Ho Chi Minh City		human	Homo sapiens	3	lineage4.2.2	lineage4.2.2		Mycobacterium tuberculosis	UNIVERSITY OF MELBOURNE/ THE PETER DOHERTY INSTITUTE FOR INFECTION AND IMMUNITY	2023-10-16	SRR26399631	SRX22105360	PRJNA1028637		sputum			Other																						99.47	1663648	53	tuberculosis	0.493
SAMN20512455	WGS	PAIRED	ILLUMINA	SRS9655768	SRP330727	Asia	CHN	Zheijiang	1998	human	Homo sapiens	3	lineage2.2.1	lineage2.2.1		Mycobacterium tuberculosis	SCHOOL OF PUBLIC HEALTH, FUDAN UNIVERSITY	2021-08-01	SRR15315834	SRX11620506	PRJNA751240		sputum			MDR-TB																						98.91	1842403	61	tuberculosis	0.875
SAMEA112801902	WGS	PAIRED	ILLUMINA	ERS14809448	ERP010814								lineage4.5	lineage4.5		Mycobacterium tuberculosis	FZB	2023-07-21	ERR11068100	ERX10515030	PRJEB9680					Sensitive																						99.36	1691504	56	tuberculosis	1.105
SAMN19688767	WGS	PAIRED	ILLUMINA	SRS9198725	SRP323639	Europe	MDA		2018	human	Homo sapiens	3	lineage4.2.1	lineage4.2.1		Mycobacterium tuberculosis	SIMON FRASER UNIVERSITY	2021-06-13	SRR14802182	SRX11135335	PRJNA736718					Sensitive																						99.53	1709086	58	tuberculosis	0.3
SAMN06092532	WGS	PAIRED	ILLUMINA	SRS1829944	SRP094134	Asia	VNM	Ho Chi Minh City		human	Homo sapiens	3	lineage1.1.1.1	lineage1.1.1.1	L1.1.1.1	Mycobacterium tuberculosis	UNIVERSITY OF MELBOURNE	2016-12-01	SRR5067703	SRX2388001	PRJNA355614		sputum			Sensitive																						99.19	1404713	47	tuberculosis	3.812
SAMN14416888	WGS	PAIRED	ILLUMINA	SRS6580083	SRP259494	Asia	THA		2015	human	Homo sapiens	3	lineage1.1.1.1	lineage1.1.1.1		Mycobacterium tuberculosis	KHON KAEN UNIVERSITY	2020-05-01	SRR11662668	SRX8223445	PRJNA613706		sputum			MDR-TB																						99.03	1820709	61	tuberculosis	1.272
SAMEA7525771	WGS	PAIRED	ILLUMINA	ERS5282245	ERP124850	Asia	IND	Mumbai					lineage3.1.2	lineage3.1.2		Mycobacterium tuberculosis	FOUNDATION FOR MEDICAL RESEARCH INDIA	2021-11-09	ERR4797222	ERX4666637	PRJEB41116					Sensitive	S	S			S	S	S	S	S				S			S	S	S	S	S	['CRyPTIC_reuse_table','Walker_2022']	99.56	1646489	51	tuberculosis	2.886
SAMEA112806997	WGS	PAIRED	ILLUMINA	ERS14814543	ERP010814								lineage4.7	lineage4.7		Mycobacterium tuberculosis	FZB	2023-07-21	ERR11067354	ERX10514284	PRJEB9680					Sensitive																						99.44	1697883	54	tuberculosis	1.217
SAMN07236330	WGS	PAIRED	ILLUMINA	SRS2293263	SRP109608	Asia	THA	Bangkok	2006	human	Homo sapiens	3	lineage2.2.1	lineage2.2.1	L2.2.1	Mycobacterium tuberculosis	MAHIDOL UNIVERSITY	2017-06-19	SRR5709823	SRX2930554	PRJNA390471		sputum			Pre-XDR-TB					R		R						R	R							CRyPTIC_WHO2021_PMC7612554	98.77	1557631	53	tuberculosis	1.329
SAMEA7547253	WGS	PAIRED	ILLUMINA	ERS5303907	ERP124940	South America	BRA		2018				lineage4.4.1.1	lineage4.4.1.1		Mycobacterium tuberculosis	BRAZIL	2021-11-10	ERR4813747	ERX4683737	PRJEB41200					Sensitive	S				S	S	S	S	S				S		S	S	S	S	S	S	['CRyPTIC_reuse_table','Walker_2022']	99.67	1634764	56	tuberculosis	1.405
SAMN40273623	WGS	PAIRED	ILLUMINA	SRS20670894	SRP493618	Asia	GEO	Tbilisi	2022	human	Homo sapiens	3	lineage4.3.3	lineage4.3.3		Mycobacterium tuberculosis	NIH / NIAID	2024-03-06	SRR28239501	SRX23850820	PRJNA1074779		sputum			MDR-TB																						99.51	1510038	51	tuberculosis	0.879
SAMEA4744368	WGS	PAIRED	ILLUMINA	ERS2564479	ERP109440	South America	BRA		2005	human	Homo sapiens	3	lineage4.3.3	lineage4.3.3	L4	Mycobacterium tuberculosis	NORWEGIAN INSTITUTE OF PUBLIC HEALTH	2018-07-12	ERR2653010	ERX2669464	PRJEB27366					Sensitive																						99.13	1114435	34	tuberculosis	3.235
SAMN08708208	WGS	PAIRED	ILLUMINA	SRS3040732	SRP128089	Europe	UKR			human	Homo sapiens	3	lineage2.2.1	lineage2.2.1		Mycobacterium tuberculosis	SAN RAFFAELE	2018-03-14	SRR6831731	SRX3788063	PRJNA428596					MDR-TB	S	S			S		R	S	S			S	R	R				S			CRyPTIC_WHO2021_PMC7612554	98.92	1258943	27	tuberculosis	3.634
SAMEA112801129	WGS	PAIRED	ILLUMINA	ERS14808675	ERP010814								lineage4.1.2.1	lineage4.1.2.1		Mycobacterium tuberculosis	FZB	2023-07-20	ERR11067276	ERX10514206	PRJEB9680					Sensitive																						99.45	1563173	52	tuberculosis	1.567
SAMEA6153137	WGS	PAIRED	ILLUMINA	ERS3953171	ERP118219	Europe	DEU						lineage2.2.1	lineage2.2.1		Mycobacterium tuberculosis	ROBERT-KOCH INSTITUTE	2019-12-03	ERR3639718	ERX3633406	PRJEB35201					MDR-TB																						99.58	697585	45	tuberculosis	3.505
SAMN02403564	WGS	PAIRED	['ILLUMINA','ILLUMINA','ILLUMINA','ILLUMINA']	SRS555495		Africa	ZAF			human	Homo sapiens	3	lineage4.4.1.1.1	lineage4.4.1.1.1	L4.4.1.1	Mycobacterium tuberculosis			['SRR1169162','SRR1174832','SRR1167363','SRR1165619']	['SRX467980','SRX470728']	PRJNA228118					MDR-TB																						98.51	5708650	121	tuberculosis	0.514
SAMN33272047	WGS	PAIRED	ILLUMINA	SRS16751513	SRP422284	North America	CAN		2009	human	Homo sapiens	3	La3	La3	La3	Mycobacterium orygis	PUBLIC HEALTH AGENCY OF CANADA	2023-02-13	SRR23445184	SRX19354505	PRJNA934340		As reported: bronchoalveolar lavage			Other																						99.47	1498691	68	tuberculosis	2.15
SAMN32819315	WGS	PAIRED	ILLUMINA	SRS16523934	SRP418517	Europe	GBR		2013	bovine	Bos taurus	2	La1.8.1	La1.8.1	La1	Mycobacterium bovis	AGRIFOOD AND BIOSCIENCES INSTITUTE	2023-01-20	SRR23174023	SRX19124660	PRJNA925930					Other																						99.33	1844752	43	tuberculosis	3.002
SAMN16966055	WGS	PAIRED	ILLUMINA	SRS7820557	SRP295468	Europe	BEL		2018	human	Homo sapiens	3	lineage4.7	lineage4.7		Mycobacterium tuberculosis	SCIENSANO	2020-12-02	SRR13180360	SRX9618359	PRJNA681718					Sensitive																						98.66	653306	37	tuberculosis	3.495
SAMEA7541523	WGS	PAIRED	ILLUMINA	ERS5297976	ERP124931	Africa	ZAF						lineage4.9	lineage4.9		Mycobacterium tuberculosis	CTB/NICD	2021-11-11	ERR4808986	ERX4678526	PRJEB41191					RR-TB	S				S	S	S	S	S				R		S	S	S	S	S	R	['Walker_2022','CRyPTIC_reuse_table']	99.76	1482575	51	tuberculosis	1.117
SAMEA4975722	WGS	PAIRED	ILLUMINA	ERS2793794	ERP111479								lineage2.1	lineage2.1		Mycobacterium tuberculosis	OXFORD UNIVERSITY CLINICAL RESEARCH UNIT	2018-12-03	ERR2843486	ERX2850211	PRJEB29199					HR-TB																						99.65	1670831	56	tuberculosis	1.093
SAMN03647471	WGS	PAIRED	ILLUMINA	SRS990492	SRP061066	Europe	GBR						lineage4.1.2.1	lineage4.1.2.1	L4.1.2.1	Mycobacterium tuberculosis	UNIVERSITY OF OXFORD	2015-07-23	SRR2100298	SRX1094992	PRJNA282721					Sensitive					S		S					S	S								CRyPTIC_WHO2021_PMC7612554	99.4	1905392	43	tuberculosis	0.63
SAMEA110051998	WGS	PAIRED	ILLUMINA	ERS12087557	ERP137916	Africa	GMB		2014	human	Homo sapiens	3	lineage4.1			Mycobacterium tuberculosis	INSTITUTE OF TROPICAL MEDICINE	2022-06-25	ERR9786792	ERX9334068	PRJEB53138		sputum			Sensitive																						98.81	1616367	79	tuberculosis	1.402
SAMN06055558	WGS	PAIRED	ILLUMINA	SRS1834188	SRP094134	Asia	VNM	Ho Chi Minh City		human	Homo sapiens	3	lineage1.1.1.1	lineage1.1.1.1	L1.1.1.1	Mycobacterium tuberculosis	UNIVERSITY OF MELBOURNE	2016-12-02	SRR5073645	SRX2392735	PRJNA355614		sputum			Sensitive																						99.3	1424184	49	tuberculosis	3.772
SAMN19657745	WGS	PAIRED	ILLUMINA	SRS9179670	SRP323639	Europe	MDA		2019	human	Homo sapiens	3	lineage4.2.1	lineage4.2.1		Mycobacterium tuberculosis	SIMON FRASER UNIVERSITY	2021-06-11	SRR14782181	SRX11115684	PRJNA736718					MDR-TB																						99.27	1448502	49	tuberculosis	0.535
SAMEA7550223	WGS	PAIRED	ILLUMINA	ERS5306873	ERP124941	Europe	GBR						lineage5.1.1	lineage5.1.1		Mycobacterium tuberculosis	PUBLIC HEALTH ENGLAND	2021-11-10	ERR4816861	ERX4686703	PRJEB41201					Sensitive																						99.34	2150267	73	tuberculosis	2.268
SAMEA13292006	WGS	PAIRED	ILLUMINA	ERS10894937	ERP135943	Europe	GBR	Birmingham	2013	human	Homo sapiens	3	lineage3	lineage3		Mycobacterium tuberculosis	NDM EXPERIEMENTAL MEDICINE	2023-11-01	ERR9117759	ERX8660852	PRJEB51323					Sensitive																						95.31	1426548	44	tuberculosis	3.279
SAMN19113018	WGS	PAIRED	ILLUMINA	SRS8960846	SRP319622	Oceania	AUS	Northern Territory	1989	human	Homo sapiens	3	lineage1.2.2.2	lineage1.2.2.2		Mycobacterium tuberculosis	MDUPHL	2021-05-15	SRR14520066	SRX10865506	PRJNA729189					Other																						99.24	1248282	42	tuberculosis	3.287
SAMN09725759	WGS	PAIRED	ILLUMINA	SRS3606511	SRP155672	Oceania	NZL	Waikato	2016	bovine	Bos taurus	2	La1.8.1	La1.8.1	La1	Mycobacterium bovis	AGRESEARCH	2018-07-29	SRR7617416	SRX4482161	PRJNA479921					Other																						99.49	1287909	72	tuberculosis	4.624
SAMN31030069	WGS	PAIRED	ILLUMINA	SRS15257277	SRP399923	Oceania	AUS	Victoria	2018	human	Homo sapiens	3	lineage2.2.1	lineage2.2.1		Mycobacterium tuberculosis	MDUPHL	2022-09-27	SRR21732355	SRX17727813	PRJNA857537					Sensitive																						99.54	1621081	56	tuberculosis	2.529
SAMN03648903	WGS	PAIRED	ILLUMINA	SRS990983	SRP061066	Africa	ZAF						lineage4.3.4.2.1	lineage4.3.4.2.1	L4.3.4.2.1	Mycobacterium tuberculosis	UNIVERSITY OF OXFORD	2015-07-16	SRR2101656	SRX1096350	PRJNA282721					Sensitive		S			S		S	R	S			R	S	S				S			CRyPTIC_WHO2021_PMC7612554	99.53	574260	32	tuberculosis	4.837
SAMEA112801479	WGS	PAIRED	ILLUMINA	ERS14809025	ERP010814								lineage2.2.1	lineage2.2.1		Mycobacterium tuberculosis	FZB	2023-07-21	ERR11067675	ERX10514605	PRJEB9680					Sensitive																						99.34	1700445	56	tuberculosis	1.686
SAMEA1903014	WGS	PAIRED	['ILLUMINA','ILLUMINA']	ERS199882									lineage4.3.3	lineage4.3.3		Mycobacterium tuberculosis			['ERR495012','ERR279481']	['ERX460428','ERX252814']	PRJEB1366					MDR-TB																						99.8	3564625	82	tuberculosis	0.63
SAMEA6451254	WGS	PAIRED	ILLUMINA	ERS4216810	ERP119170								lineage2.2.1	lineage2.2.1		Mycobacterium tuberculosis complex sp.	FZB	2020-11-10	ERR3794358	ERX3796325	PRJEB36040					MDR-TB																						99.6	937703	61	tuberculosis	2.888
SAMN08379909	WGS	PAIRED	ILLUMINA	SRS2844868	SRP128089					human	Homo sapiens	3	lineage4.8	lineage4.8		Mycobacterium tuberculosis	SAN RAFFAELE	2018-01-19	SRR6484877	SRX3574926	PRJNA428596					Sensitive																						99.74	1405857	38	tuberculosis	1.966
SAMN21882816	WGS	PAIRED	ILLUMINA	SRS10356935	SRP338930	North America	USA	New York state	2018	human	Homo sapiens	3	lineage4.1.2.1	lineage4.1.2.1		Mycobacterium tuberculosis	WADSWORTH CENTER - NYS DOH	2021-09-28	SRR16100714	SRX12386793	PRJNA766641					Sensitive													S								CRyPTIC_WHO2021_PMC7612554	99.73	1595649	83	tuberculosis	2.358
SAMN30157892	WGS	PAIRED	ILLUMINA	SRS14572974	SRP390552	Asia	CHN	Guangdong	2017	human	Homo sapiens	3	lineage2.2.1	lineage2.2.1		Mycobacterium tuberculosis	CENTRE FOR TUBERCULOSIS CONTROL OF GUANGDONG PROVINCE	2022-08-08	SRR20969510	SRX16987210	PRJNA866200		sputum			Sensitive																						99.57	1838361	63	tuberculosis	1.073
SAMN40566566	WGS	PAIRED	ILLUMINA	SRS20809179	SRP338930	North America	USA	New York state	2020	human	Homo sapiens	3	lineage4.8	lineage4.8		Mycobacterium tuberculosis	WADSWORTH CENTER	2024-03-21	SRR28409571	SRX24014047	PRJNA766641		sputum			Sensitive																						99.65	625316	30	tuberculosis	6.186
G2612						Europe	ESP	province of Valencia	2017				lineage4			Mycobacterium tuberculosis								No		Sensitive	S					S																99.62	1129997	56	tuberculosis	2.002
SAMEA8741431	WGS	PAIRED	['ILLUMINA','ILLUMINA']	ERS6421014		Europe	BEL						lineage4.3.3	lineage4.3.3		Mycobacterium tuberculosis			['ERR8665548','ERR8665547']	ERX8324078	PRJEB51021					Pre-XDR-TB																					CRyPTIC_reuse_table	99.66	2676386	59	tuberculosis	1.11
SAMD00603565	WGS	PAIRED	ILLUMINA	DRS329624	DRP010549	Asia	JPN	Hyogo, Kobe	2017	human	Homo sapiens	3	lineage2.2.1	lineage2.2.1		Mycobacterium tuberculosis	KIH	2023-09-20	DRR473732	DRX457961	PRJDB15809					Other																						99.47	1512147	52	tuberculosis	1.764
G2695						Europe	ESP	province of Valencia	2018				lineage4.8	lineage4.8		Mycobacterium tuberculosis								No		Sensitive	S					S																99.7	1778842	83	tuberculosis	1.246
SAMEA1118028	WGS	PAIRED	ILLUMINA	ERS2397437	ERP107961	Europe	GBR	England					lineage1.1.3.1	lineage1.1.3.1	L1.1.3.1	Mycobacterium tuberculosis	PHE	2021-10-23	ERR2512847	ERX2532057	PRJEB25991					Sensitive					S		S					S	S								Walker_2022	99.06	1525893	44	tuberculosis	2.962
SAMN30157835	WGS	PAIRED	ILLUMINA	SRS14573047	SRP390552	Asia	CHN	Guangdong	2017	human	Homo sapiens	3	lineage2.2.1	lineage2.2.1		Mycobacterium tuberculosis	CENTRE FOR TUBERCULOSIS CONTROL OF GUANGDONG PROVINCE	2022-08-08	SRR20969437	SRX16987283	PRJNA866200		sputum			Sensitive																						99.53	1836855	62	tuberculosis	0.784
SAMEA3920969	WGS	PAIRED	ILLUMINA	ERS1108103	ERP014881	Asia	CHN		2009	human	Homo sapiens	3	lineage2.2.1	lineage2.2.1	L2.2.1	Mycobacterium tuberculosis	FUDAN UNIVERSITY	2017-03-18	ERR1352304	ERX1423825	PRJEB13325		sputum			Sensitive																						99.42	1708210	38	tuberculosis	1.717
SAMEA10030241	WGS	PAIRED	ILLUMINA	ERS7708448	ERP132622	Europe	MDA						lineage4.2.1	lineage4.2.1	L4.2.1	Mycobacterium tuberculosis	FZB	2022-05-09	ERR7911055	ERX7478452	PRJEB48275					MDR-TB	S	S					R	R	S			S	R					S			Finci_2022	99.49	1566612	54	tuberculosis	2.228
SAMN27034157	WGS	PAIRED	ILLUMINA	SRS12442941	SRP349160	Asia	CHN	Chongqing City	2016	human	Homo sapiens	3	lineage2.2.1	lineage2.2.1		Mycobacterium tuberculosis	CHILDRENS HOSPITAL OF CHONGQING MEDICAL UNIVERSITY	2022-03-30	SRR18549039	SRX14678811	PRJNA785273					MDR-TB																						99.34	1875436	62	tuberculosis	0.845
SAMEA104362151	WGS	PAIRED	ILLUMINA	ERS1987129	ERP104985	South America	PER						lineage4.3.2	lineage4.3.2		Mycobacterium tuberculosis	UNIVERSIDAD PERUANA CAYETANO HEREDIA, PERU	2022-07-29	ERR2184310	ERX2240477	PRJEB23245					Sensitive	S				S	S	S	S	S				S		S	S	S	S	S	S	['CRyPTIC_reuse_table','Walker_2022']	99.58	1674977	64	tuberculosis	10.714
SAMEA2783138	WGS	PAIRED	ILLUMINA	ERS552883	ERP006738	Asia	THA						lineage2.2.1	lineage2.2.1	L2.2.1	Mycobacterium tuberculosis	SC	2016-01-19	ERR751702	ERX695384	PRJEB7056					Sensitive																						99.57	1520128	35	tuberculosis	2.009
SAMN12825588	WGS	PAIRED	ILLUMINA	SRS5538299	SRP226155	Asia	CHN	Shanxi	2007	human	Homo sapiens	3	lineage4.2.2	lineage4.2.2		Mycobacterium tuberculosis	CHINESE CENTER FOR DISEASE CONTROL AND PREVENTION	2019-10-18	SRR10305799	SRX7017082	PRJNA573798		sputum			Sensitive																						99.44	1753797	50	tuberculosis	1.045
SAMEA1569290	WGS	PAIRED	ILLUMINA	ERS153838	ERP001072	Africa	MWI	Karonga	2003	human	Homo sapiens	3	lineage1.1.2	lineage1.1.2	L1.1.2	Mycobacterium tuberculosis	SC	2012-12-22	ERR211991	ERX186656	PRJEB2794		sputum			Sensitive							S						S								Coll_2018	99.19	1845574	41	tuberculosis	0.657
SAMEA95428918	WGS	PAIRED	ILLUMINA	ERS1565353	ERP015827	Africa	ZAF		2010	human	Homo sapiens	3	lineage4.3.2.1	lineage4.3.2.1	L4.3.2.1	Mycobacterium tuberculosis	UNIVERSITY OF CAPE TOWN	2017-03-12	ERR1873444	ERX1933969	PRJEB14199		sputum			Pre-XDR-TB	R	R		S	R	S	R	R	R	R	S	R	R	S							Coll_2018	99.63	1558102	36	tuberculosis	2.622
SAMEA14460381	WGS	PAIRED	ILLUMINA	ERS12087828	ERP137916	Africa	GMB		2012	human	Homo sapiens	3	lineage6	lineage6		Mycobacterium tuberculosis	INSTITUTE OF TROPICAL MEDICINE	2022-06-25	ERR9787063	ERX9334339	PRJEB53138		sputum			Other																						99.25	1056629	50	tuberculosis	2.868
SAMEA2535108	WGS	PAIRED	['ILLUMINA','ILLUMINA']	ERS458510									lineage2.2.1	lineage2.2.1		Mycobacterium tuberculosis complex sp.			['ERR553064','ERR553063']	['ERX512133','ERX512132']	PRJEB6273					MDR-TB																						99.48	1947196	72	tuberculosis	2.87
SAMEA9977255	WGS	PAIRED	ILLUMINA	ERS7655533	ERP123401	South America	PER	Lima	2009	human	Homo sapiens	3	lineage4.3.2	lineage4.3.2		Mycobacterium tuberculosis	IMPERIAL COLLEGE LONDON	2021-10-15	ERR6866557	ERX6489985	PRJEB39837					Sensitive																						99.58	1351091	46	tuberculosis	0.659
SAMN08708478	WGS	PAIRED	ILLUMINA	SRS3040548	SRP128089	Europe	UKR			human	Homo sapiens	3	lineage2.2.1	lineage2.2.1		Mycobacterium tuberculosis	SAN RAFFAELE	2018-03-14	SRR6831910	SRX3787884	PRJNA428596					MDR-TB	S	S			S		R	S	S			S	R	R				S			CRyPTIC_WHO2021_PMC7612554	99.09	1310496	22	tuberculosis	7.22
SAMEA3501020	WGS	PAIRED	ILLUMINA	ERS808169	ERP010845	North America	GRL	East Greenland					lineage4.8	lineage4.8	L4.8	Mycobacterium tuberculosis	FZB	2016-09-29	ERR978699	ERX1055560	PRJEB9709					Other																						99.67	1478946	50	tuberculosis	2.923
SAMN08379904	WGS	PAIRED	ILLUMINA	SRS2844783	SRP128089					human	Homo sapiens	3	lineage2.2.1	lineage2.2.1		Mycobacterium tuberculosis	SAN RAFFAELE	2018-01-19	SRR6484966	SRX3574837	PRJNA428596					Other																						99.67	1110145	22	tuberculosis	7.575
SAMN20693335	WGS	PAIRED	ILLUMINA	SRS10601121	SRP341700								lineage3	lineage3		Mycobacterium tuberculosis	HARVARD MEDICAL SCHOOL	2021-10-16	SRR16370322	SRX12647824	PRJNA771909					Other																						99.6	1394929	75	tuberculosis	3.109
SAMEA2534661	WGS	PAIRED	['ILLUMINA','ILLUMINA']	ERS458063		Asia	UZB						lineage2.2.1	lineage2.2.1	L2.2.1	Mycobacterium tuberculosis		2015-06-25	['ERR552457','ERR552458']	['ERX511527','ERX511526']	PRJEB9680					MDR-TB	S	S			R		R					R	R	R				S			CRyPTIC_WHO2021_PMC7612554	99.12	3577570	122	tuberculosis	1.843
SAMEA9976860	WGS	PAIRED	ILLUMINA	ERS7655139	ERP123401	South America	PER	Lima	2009	human	Homo sapiens	3	lineage4.1.2.1	lineage4.1.2.1		Mycobacterium tuberculosis	IMPERIAL COLLEGE LONDON	2021-10-15	ERR6866163	ERX6489591	PRJEB39837					Sensitive																						99.57	1454613	50	tuberculosis	0.541
SAMN08626413	WGS	PAIRED	ILLUMINA	SRS3034743	SRP134826	Asia	CHN	Sichuan	2007	human	Homo sapiens	3	lineage2.2.1	lineage2.2.1	L2.2.1	Mycobacterium tuberculosis	BEIJING INSTITUTE OF GENOMICS,CHINESE ACADEMY OF SCIENCES	2018-03-12	SRR6824625	SRX3781196	PRJNA436454		sputum			Sensitive																						99.57	1565843	53	tuberculosis	0.943
SAMN06094069	WGS	PAIRED	ILLUMINA	SRS20795030	SRP496567	South America	PER	Lima	2012	human	Homo sapiens	3	lineage4	lineage4		Mycobacterium tuberculosis	FIND, THE FOUNDATION FOR INNOVATIVE NEW DIAGNOSTICS	2024-03-20	SRR28393548	SRX23998460	PRJNA343736		As reported: patient			MDR-TB																						99.73	1819104	62	tuberculosis	0.493
SAMN14518360	WGS	PAIRED	ILLUMINA	SRS6412003	SRP254855	North America	DOM			domestic cattle	Bos taurus	2	La1.8.1	La1.8.1	La1	Mycobacterium bovis	USDA-NVSL-DBPL	2020-04-02	SRR11462940	SRX8040174	PRJNA622511					Other																						99.21	1324468	73	tuberculosis	4.686
SAMEA1102750	WGS	PAIRED	ILLUMINA	ERS2395082	ERP107941	Europe	ITA						lineage4.1.2.1	lineage4.1.2.1	L4.1.2.1	Mycobacterium tuberculosis	SAN RAFFAELE SCIENTIFIC INSTITUTE	2021-10-23	ERR2510766	ERX2530181	PRJEB25972					Sensitive					S		S					S	S								Walker_2022	99.18	1497336	49	tuberculosis	1.939
SAMEA7553184	WGS	PAIRED	ILLUMINA	ERS5309830	ERP124941	Europe	GBR						lineage4.8	lineage4.8		Mycobacterium tuberculosis	PUBLIC HEALTH ENGLAND	2021-11-10	ERR4819818	ERX4689660	PRJEB41201					Sensitive					S		S						S								Walker_2022	99.46	1693525	35	tuberculosis	1.199
SAMN19688324	WGS	PAIRED	ILLUMINA	SRS9197954	SRP323639	Europe	MDA		2019	human	Homo sapiens	3	lineage4.2.1	lineage4.2.1		Mycobacterium tuberculosis	SIMON FRASER UNIVERSITY	2021-06-13	SRR14801358	SRX11134564	PRJNA736718					Pre-XDR-TB																						99.45	1467891	50	tuberculosis	0.736
SAMEA7546534	WGS	PAIRED	ILLUMINA	ERS5303189	ERP124939	South America	PER		2018				lineage4.3.3	lineage4.3.3		Mycobacterium tuberculosis	UNIVERSIDAD PERUANA CAYETANO HEREDIA	2021-11-10	ERR4813029	ERX4683019	PRJEB41199					MDR-TB	S	S			R	S	R	S	S				R	R	S	S	S	S	S	R	['CRyPTIC_reuse_table','Walker_2022']	99.59	1843594	68	tuberculosis	11.564
SAMEA7563265	WGS	PAIRED	ILLUMINA	ERS5319898	ERP125010	Africa	ETH						lineage4.2.2.2	lineage4.2.2.2		Mycobacterium tuberculosis	SAN RAFFAELE SCIENTIFIC INSTITUTE	2021-11-11	ERR4830825	ERX4700809	PRJEB41269					MDR-TB	S				I	S	R	S	S				R		S	S	S	S	S	R	['Walker_2022','CRyPTIC_reuse_table']	99.44	1680454	51	tuberculosis	1.709
SAMN40031924	WGS	PAIRED	ILLUMINA	SRS20527632	SRP226525	Asia	IND	Madhya Pradesh - Bhairopur	2021	human	Homo sapiens	3	lineage1.1.2	lineage1.1.2		Mycobacterium tuberculosis	CHRISTIAN MEDICAL COLLAGE, VELLORE	2024-02-22	SRR28046155	SRX23697706	PRJNA575883					Sensitive																						99.09	1709092	55	tuberculosis	1.114
SAMEA7546723	WGS	PAIRED	ILLUMINA	ERS5303378	ERP124939	South America	PER						lineage4.3.3	lineage4.3.3		Mycobacterium tuberculosis	UNIVERSIDAD PERUANA CAYETANO HEREDIA	2021-11-10	ERR4813218	ERX4683208	PRJEB41199					Pre-XDR-TB																						99.85	1841785	63	tuberculosis	0.685
SAMEA7549174	WGS	PAIRED	ILLUMINA	ERS5305825	ERP124941	Europe	GBR						lineage4.8.1	lineage4.8.1		Mycobacterium tuberculosis	PUBLIC HEALTH ENGLAND	2021-11-10	ERR4815813	ERX4685655	PRJEB41201					Sensitive					S		S					S	S								Walker_2022	99.57	549904	18	tuberculosis	13.199
SAMN12347338	WGS	PAIRED	ILLUMINA	SRS5143852	SRP155250	Europe	ROU	Bucharest	2017	human	Homo sapiens	3	lineage4.8	lineage4.8	L4	Mycobacterium tuberculosis	NATIONAL INSTITUTES OF HEALTH	2019-07-23	SRR9738551	SRX6495284	PRJNA482865		sputum			MDR-TB																						99.58	1500888	48	tuberculosis	0.286
SAMN10593046	WGS	PAIRED	ILLUMINA	SRS4183566	SRP173574	Europe	RUS	Ekaterinburg	2017	human	Homo sapiens	3	lineage2.2.1	lineage2.2.1	L2.2.1	Mycobacterium tuberculosis	VAVILOV INSTITUTE OF GENERAL GENETICS RUSSIAN ACADEMY OF SCIENCES	2018-12-22	SRR8365896	SRX5176273	PRJNA509547		lung			MDR-TB																						99.53	1903484	48	tuberculosis	1.985
SAMN35981830	WGS	PAIRED	ILLUMINA	SRS18230836	SRP448193					human	Homo sapiens	3	lineage2.2.1	lineage2.2.1		Mycobacterium tuberculosis	CHINESE CENTER FOR DISEASE CONTROL AND PREVENTION	2023-07-09	SRR25207373	SRX20953860	PRJNA987438		sputum			MDR-TB																						98.88	1818489	63	tuberculosis	0.968
SAMN20355889	WGS	PAIRED	ILLUMINA	SRS9782513	SRP331414	Asia	IND	Arunachal Pradesh	2019	human	Homo sapiens	3	lineage2.2.1	lineage2.2.1		Mycobacterium tuberculosis	ALL INDIA INSTITUTE OF MEDICAL SCIENCE BHOPAL	2021-08-16	SRR15465764	SRX11764876	PRJNA717132		sputum			Pre-XDR-TB																						98.76	1526801	50	tuberculosis	0.837
SAMN30543875	WGS	PAIRED	ILLUMINA	SRS14851509	SRP394436	Asia	CHN	Eastern China	2019	human	Homo sapiens	3	lineage4.4	lineage4.4		Mycobacterium tuberculosis	SCHOOL OF PUBLIC HEALTH, FUDAN UNIVERSITY	2022-08-28	SRR21277340	SRX17286830	PRJNA874331					Sensitive																						98.87	1775897	56	tuberculosis	0.91
SAMN10961357	WGS	PAIRED	ILLUMINA	SRS4425923	SRP187237	Asia	CHN	Wenzhou	2016	human	Homo sapiens	3	lineage2.2.1	lineage2.2.1	L2.2.1	Mycobacterium tuberculosis	HUASHAN HOSPITAL, FUDAN UNIVERSITY	2019-03-01	SRR8651598	SRX5449332	PRJNA522942		sputum			Pre-XDR-TB																						98.54	1771572	57	tuberculosis	1.437
SAMEA5039586	WGS	PAIRED	ILLUMINA	ERS2851330	ERP111570	Asia	LBN		2016	human	Homo sapiens	3	lineage1.2.1.2.1	lineage1.2.1.2.1	L2.2.1	Mycobacterium tuberculosis	LEBANESE AMERICAN UNIVERSITY	2019-01-25	ERR2851366	ERX2857979	PRJEB29276					Sensitive																						99.27	1627583	80	tuberculosis	2.122
SAMEA2062278	WGS	PAIRED	ILLUMINA	ERS234591	ERP000276								lineage2.2.1	lineage2.2.1		Mycobacterium tuberculosis	SC	2013-08-29	ERR330740	ERX303669	PRJEB2221					Sensitive																						99.46	1725093	38	tuberculosis	1.332
SAMEA7526172	WGS	PAIRED	ILLUMINA	ERS5282645	ERP124850	Asia	IND	Mumbai					lineage2.2.1	lineage2.2.1		Mycobacterium tuberculosis	FOUNDATION FOR MEDICAL RESEARCH INDIA	2021-11-09	ERR4797620	ERX4667037	PRJEB41116					Pre-XDR-TB	R	R			R	R	R	R	S				R		S	S	S	S	S	S	['CRyPTIC_reuse_table','Walker_2022']	99.55	1612255	52	tuberculosis	2.659
SAMEA11761333	WGS	PAIRED	ILLUMINA	ERS9408722	ERP127235	Africa	ZAF		2013	human	Homo sapiens	3	lineage2.2.2	lineage2.2.2		Mycobacterium tuberculosis	DST/NRF CENTRE OF EXCELLENCE FOR BIOMEDICAL TB RES	2022-03-20	ERR8025530	ERX7591118	PRJEB43283		sputum			Pre-XDR-TB																						99.24	1644328	50	tuberculosis	0.936
SAMEA1707187	WGS	PAIRED	ILLUMINA	ERS181437	ERP000192	Europe	RUS	Samara	2010	human	Homo sapiens	3	lineage2.2.1	lineage2.2.1	L2.2.1	Mycobacterium tuberculosis	SC	2013-02-16	ERR228043	ERX202702	PRJEB2138					MDR-TB	S	S			S		R		S				R	S				S			CRyPTIC_WHO2021_PMC7612554	99.54	1849383	42	tuberculosis	0.848
SAMEA7562496	WGS	PAIRED	ILLUMINA	ERS5319130	ERP124987				2018				lineage2.2.1	lineage2.2.1		Mycobacterium tuberculosis	IML GAUTING	2021-11-11	ERR4830057	ERX4700041	PRJEB41246					MDR-TB	S				S	S	R	S	S				R		S	S	S	S	S	R	CRyPTIC_reuse_table	99.53	1623827	54	tuberculosis	1.813
SAMEA111556143	WGS	PAIRED	ILLUMINA	ERS13666189	ERP010814								lineage4.1.2.1	lineage4.1.2.1		Mycobacterium tuberculosis	FZB	2022-11-22	ERR10465866	ERX9987726	PRJEB9680					Sensitive																						99.21	2452355	53	tuberculosis	1.366
SAMEA9196874	WGS	PAIRED	ILLUMINA	ERS6921506	ERP129488	Africa	ZAF						lineage2.2.2	lineage2.2.2		Mycobacterium tuberculosis	Swiss-TPH	2021-07-03	ERR6052036	ERX5690955	PRJEB45389					MDR-TB																						99.68	1521141	35	tuberculosis	7.766
SAMEA7526810	WGS	PAIRED	ILLUMINA	ERS5283282	ERP124850	Asia	IND	Mumbai					lineage2.2.1	lineage2.2.1		Mycobacterium tuberculosis	FOUNDATION FOR MEDICAL RESEARCH INDIA	2021-11-09	ERR4798252	ERX4667674	PRJEB41116					Pre-XDR-TB	S	S				R		S	R					R		S		R	S		Walker_2022	99.52	1646284	56	tuberculosis	0.972
SAMEA104357600	WGS	PAIRED	ILLUMINA	ERS1982578	ERP104892	Asia	CHN		2007	human	Homo sapiens	3	lineage4.4.2	lineage4.4.2	L4.4.2	Mycobacterium tuberculosis	FUDAN UNIVERSITY	2018-10-25	ERR2179805	ERX2236224	PRJEB23157		sputum			Other																						99.34	1579741	43	tuberculosis	0.702
SAMN40273249	WGS	PAIRED	ILLUMINA	SRS20671414	SRP493618	Asia	GEO	Tbilisi	2022	human	Homo sapiens	3	lineage2.2.1	lineage2.2.1		Mycobacterium tuberculosis	NIH / NIAID	2024-03-06	SRR28239975	SRX23851342	PRJNA1074779		sputum			Pre-XDR-TB																						99.05	1676076	50	tuberculosis	1.252
SAMEA3273055	WGS	PAIRED	ILLUMINA	ERS2400520	ERP107968	Africa	ZAF						lineage4.8	lineage4.8	L4.8	Mycobacterium tuberculosis	CTB/NICD	2021-10-23	ERR2515921	ERX2535129	PRJEB25997					Sensitive	S	S			S		S	S				S	S	S				S			Walker_2022	99.35	521347	26	tuberculosis	5.336
SAMEA7563083	WGS	PAIRED	ILLUMINA	ERS5319716	ERP125007	Asia	TKM						lineage2.2.1	lineage2.2.1		Mycobacterium tuberculosis	IML GAUTING	2021-11-11	ERR4830643	ERX4700627	PRJEB41266					HR-TB	S				S	S	R	S	S				S		S	S	S	S	S	S	['CRyPTIC_reuse_table','Walker_2022']	99.51	1755839	59	tuberculosis	1.608
SAMEA11225660	WGS	PAIRED	ILLUMINA	ERS8875136	ERP005779								lineage1.2.1.2.1	lineage1.2.1.2.1		Mycobacterium tuberculosis complex sp.	FZB	2022-07-30	ERR7902633	ERX7470778	PRJEB6273					Sensitive																						99.34	1101775	66	tuberculosis	1.993
SAMN21616683	WGS	PAIRED	ILLUMINA	SRS10316896	SRP338617	North America	CAN	Ontario	2019	human	Homo sapiens	3	lineage4.3.4.2	lineage4.3.4.2		Mycobacterium tuberculosis	PUBLIC HEALTH ONTARIO	2021-09-24	SRR16058151	SRX12344517	PRJNA766079					Sensitive					S		S					S	S								CRyPTIC_WHO2021_PMC7612554	99.7	831085	53	tuberculosis	3.495
SAMN07339983	WGS	PAIRED	ILLUMINA	SRS2347247	SRP053287	North America	USA	MIchigan		deer		3	La1.8.1	La1.8.1	La1	Mycobacterium bovis	USDA-NVSL-DBL	2017-07-11	SRR5817691	SRX2995991	PRJNA251692					Other																						99.45	1174663	63	tuberculosis	5.126
SAMEA5189473	WGS	PAIRED	ILLUMINA	ERS2996968	ERP021867	Europe	GBR						La1.8.1	La1.8.1	La1	Mycobacterium bovis	WELLCOME SANGER INSTITUTE	2020-06-04	ERR4187682	ERX4149451	PRJEB19799					Other																						97.62	898318	26	tuberculosis	2.645
SAMN30953219	WGS	PAIRED	ILLUMINA	SRS15194591	SRP338930	North America	USA	New York state	2017	human	Homo sapiens	3	lineage1.2.1.2.1	lineage1.2.1.2.1		Mycobacterium tuberculosis	WADSWORTH CENTER	2022-09-21	SRR21662750	SRX17662511	PRJNA766641					Sensitive																						99.34	1033844	51	tuberculosis	2.992
SAMN40273096	WGS	PAIRED	ILLUMINA	SRS20671156	SRP493618	Asia	GEO	Tbilisi	2011	human	Homo sapiens	3	lineage2.2.1	lineage2.2.1		Mycobacterium tuberculosis	NIH / NIAID	2024-03-06	SRR28240234	SRX23851083	PRJNA1074779		sputum			MDR-TB																						99.42	1087498	34	tuberculosis	3.125
SAMEA2710963	WGS	PAIRED	ILLUMINA	ERS531920	ERP006738	Asia	THA		2006				lineage1.1.1	lineage1.1.1	L1.1.1	Mycobacterium tuberculosis	SC	2015-02-10	ERR718463	ERX662385	PRJEB7056					Sensitive																						99.35	1629900	37	tuberculosis	1.904
SAMEA112800016	WGS	PAIRED	ILLUMINA	ERS14807562	ERP010814								lineage4.9	lineage4.9		Mycobacterium tuberculosis	FZB	2023-07-20	ERR11049917	ERX10496707	PRJEB9680					Sensitive																						99.64	1238947	39	tuberculosis	3.267
SAMEA113556530	WGS	PAIRED	ILLUMINA	ERS15552653	ERP147779	Africa	MOZ	Maputo					lineage2.2.2	lineage2.2.2		Mycobacterium tuberculosis	FZB	2023-10-05	ERR11488999	ERX10895175	PRJEB62665					Pre-XDR-TB																						99.15	1616141	49	tuberculosis	1.636
SAMN05789100	WGS	PAIRED	ILLUMINA	SRS1903461	SRP075210	Asia	GEO	Tbilisi	2014	human	Homo sapiens	3	lineage2.2.1	lineage2.2.1	L2	Mycobacterium tuberculosis	BI	2017-01-07	SRR5153509	SRX2471626	PRJNA318002		sputum			Pre-XDR-TB																						95.75	1312943	27	tuberculosis	3.111
SAMN08708318	WGS	PAIRED	ILLUMINA	SRS3040698	SRP128089	Europe	UKR			human	Homo sapiens	3	lineage4.8	lineage4.8		Mycobacterium tuberculosis	SAN RAFFAELE	2018-03-14	SRR6831763	SRX3788031	PRJNA428596					Sensitive	S	S			S		S	S	S			R	S	S				S			CRyPTIC_WHO2021_PMC7612554	99.75	2152709	46	tuberculosis	1.92
SAMEA104362518	WGS	PAIRED	ILLUMINA	ERS1987496	ERP104985	South America	PER						lineage4.1.1	lineage4.1.1		Mycobacterium tuberculosis	UNIVERSIDAD PERUANA CAYETANO HEREDIA, PERU	2021-10-17	ERR2184677	ERX2240844	PRJEB23245					MDR-TB	S				S	R	R	S	S				S		S	S	S	S	S	S	['CRyPTIC_reuse_table','Walker_2022']	99.5	1737726	64	tuberculosis	5.87
SAMEA14460088	WGS	PAIRED	ILLUMINA	ERS12087035	ERP137916	Africa	GMB		2012	human	Homo sapiens	3	lineage4.4.1.2	lineage4.4.1.2		Mycobacterium tuberculosis	INSTITUTE OF TROPICAL MEDICINE	2022-06-25	ERR9786270	ERX9333546	PRJEB53138		sputum			Sensitive																						99.74	1822479	91	tuberculosis	1.268
SAMD00029398	WGS	PAIRED	ILLUMINA	DRS043566	DRP003615	Asia	JPN	Tochigi	2013	human	Homo sapiens	3	lineage2.2.1	lineage2.2.1		Mycobacterium tuberculosis	NCGM	2017-04-28	DRR034353	DRX030986	PRJDB3875		sputum			HR-TB																						99.43	632447	28	tuberculosis	6.606
SAMEA10030061	WGS	PAIRED	ILLUMINA	ERS7708269	ERP132622	Asia	GEO						lineage2.2.1	lineage2.2.1	L2.2.1	Mycobacterium tuberculosis	FZB	2022-05-09	ERR7911337	ERX7478734	PRJEB48275					MDR-TB	S	S			R		R	S	S			R	R					S			Finci_2022	99.58	1722096	58	tuberculosis	2.518
SAMEA3257649	WGS	PAIRED	ILLUMINA	ERS2400421	ERP107968	Africa	ZAF						lineage4.4.1.1	lineage4.4.1.1	L4.4.1.1	Mycobacterium tuberculosis	CTB/NICD	2022-07-21	ERR2515822	ERX2535030	PRJEB25997					Sensitive	S	S			S		S	S				S	S	S				S			Walker_2022	99.69	791860	46	tuberculosis	2.192
SAMN19113284	WGS	PAIRED	ILLUMINA	SRS8960959	SRP319622	Oceania	AUS	Northern Territory	2005	human	Homo sapiens	3	lineage4.4.2	lineage4.4.2		Mycobacterium tuberculosis	MDUPHL	2021-05-15	SRR14519952	SRX10865620	PRJNA729189					Sensitive																						99.53	1552803	53	tuberculosis	2.059
SAMEA2296986	WGS	PAIRED	ILLUMINA	ERS389373	ERP004535	Europe	GBR	Oxfordshire					lineage7	lineage7	L7	Mycobacterium tuberculosis	UNIVERISTY OF OXFORD	2014-03-05	ERR400415	ERX366776	PRJEB5162					Sensitive																						99.34	1171221	27	tuberculosis	4.769
SAMN01908841	WGS	PAIRED	ILLUMINA	SRS388910	SRP018402	Asia	CHN						lineage2.2.1	lineage2.2.1	L2.2.1	Mycobacterium tuberculosis	BGI	2015-09-05	SRR671817	SRX225131	PRJNA187550					MDR-TB		S					R	S						R				S			CRyPTIC_WHO2021_PMC7612554	99.5	1751207	36	tuberculosis	1.464
SAMEA1117729	WGS	PAIRED	ILLUMINA	ERS2397138	ERP107961	Europe	GBR	England					lineage4.4.1.1	lineage4.4.1.1	L4.4.1.1	Mycobacterium tuberculosis	PHE	2022-07-23	ERR2512548	ERX2531758	PRJEB25991					Sensitive					S		S					S	S								Walker_2022	99.16	1633063	52	tuberculosis	2.537
SAMEA7116565	WGS	PAIRED	ILLUMINA	ERS4877108	ERP123249	North America	PAN	Colón	2018				lineage2.2.1	lineage2.2.1	L2.2.1	Mycobacterium tuberculosis	HOSPITAL GENERAL UNIVERSITARIO GREGORIO MARANON	2020-11-05	ERR4403831	ERX4346142	PRJEB39699					Sensitive																						99.43	2162159	69	tuberculosis	1.993
SAMEA7551771	WGS	PAIRED	ILLUMINA	ERS5308419	ERP124941	Europe	GBR						lineage4.3.2	lineage4.3.2		Mycobacterium tuberculosis	PUBLIC HEALTH ENGLAND	2021-11-10	ERR4818407	ERX4688249	PRJEB41201					Sensitive																						45.72	840691	19	tuberculosis	8.486
SAMN16078641	WGS	PAIRED	ILLUMINA	SRS7359303	SRP282309	Africa	UGA	Rubaga, Kampala		human	Homo sapiens	3	lineage4.6.1.1	lineage4.6.1.1		Mycobacterium tuberculosis	UNIVERSITY OF GEORGIA	2020-09-14	SRR12634642	SRX9116768	PRJNA663279		sputum			Sensitive																						99.67	1396417	74	tuberculosis	2.853
SAMN19687921	WGS	PAIRED	ILLUMINA	SRS9198068	SRP323639	Europe	MDA		2019	human	Homo sapiens	3	lineage4.3.3	lineage4.3.3		Mycobacterium tuberculosis	SIMON FRASER UNIVERSITY	2021-06-13	SRR14801840	SRX11134677	PRJNA736718					Sensitive																						99.73	1791361	61	tuberculosis	1.603
SAMEA8987201	WGS	PAIRED	ILLUMINA	ERS6669903	ERP130602	Europe	FRA		2014	domestic cattle	Bos taurus	3	La1.2	La1.2	La1	Mycobacterium bovis	ANSES	2022-09-22	ERR6338353	ERX5970030	PRJEB46417					Other																						93.92	924148	53	tuberculosis	3.583
SAMEA1403683	WGS	PAIRED	ILLUMINA	ERS094176	ERP000192	Europe	RUS	Samara	2008	human	Homo sapiens	3	lineage4.3.3	lineage4.3.3	L4.3.3	Mycobacterium tuberculosis	SC	2014-09-28	ERR133887	ERX109905	PRJEB2138					Pre-XDR-TB																						99.72	1789272	41	tuberculosis	0.956
SAMN08629026	WGS	PAIRED	ILLUMINA	SRS3012223	SRP128089	Asia	BGD			human	Homo sapiens	3	lineage1.2.2.2	lineage1.2.2.2	L1.2.2	Mycobacterium tuberculosis	SAN RAFFAELE	2018-03-02	SRR6797764	SRX3756529	PRJNA428596					Sensitive					S		S		S				S	S				S			CRyPTIC_WHO2021_PMC7612554	99.22	2116748	46	tuberculosis	2.623
SAMN27519851	WGS	PAIRED	ILLUMINA	SRS12572139	SRP369525	Europe	UKR	Zaporizhzhia	2020	human	Homo sapiens	3	lineage2.2.1	lineage2.2.1		Mycobacterium tuberculosis	NIH / NIAID	2022-04-11	SRR18714931	SRX14815602	PRJNA825524		sputum			Pre-XDR-TB																						99.56	1457298	48	tuberculosis	2.405
SAMN26038121	WGS	PAIRED	ILLUMINA	SRS12173718	SRP076676	Europe	GBR	Birmingham	2010	human	Homo sapiens	3	lineage4.3.1.1	lineage4.3.1.1		Mycobacterium tuberculosis	MODMEDMICOXFORD	2022-03-03	SRR18213667	SRX14360196	PRJNA302362					Sensitive																						99.6	2498891	55	tuberculosis	0.519
SAMEA6872203	WGS	PAIRED	ILLUMINA	ERS4599768	ERP122098	Africa	NGA			human	Homo sapiens	3	lineage5.1	lineage5.1	L5	Mycobacterium africanum	STPH	2020-06-24	ERR4192364	ERX4153766	PRJEB38656					Sensitive																						98.37	1313361	29	tuberculosis	2.635
SAMN39286579	WGS	PAIRED	ILLUMINA	SRS20075618	SRP399923	Oceania	AUS	Victoria	2019	human	Homo sapiens	3	La3	La3		Mycobacterium tuberculosis	MDUPHL	2024-01-07	SRR27450611	SRX23122066	PRJNA857537					Sensitive																						99.6	1567013	54	tuberculosis	4.346
SAMEA112804840	WGS	PAIRED	ILLUMINA	ERS14812386	ERP010814								lineage4.3.3	lineage4.3.3		Mycobacterium tuberculosis	FZB	2023-07-21	ERR11081013	ERX10528382	PRJEB9680					MDR-TB																						99.68	1716554	58	tuberculosis	1.449
SAMN14416996	WGS	PAIRED	ILLUMINA	SRS6580010	SRP259494	Asia	THA		2016	human	Homo sapiens	3	lineage2.2.1.1	lineage2.2.1.1		Mycobacterium tuberculosis	KHON KAEN UNIVERSITY	2020-05-01	SRR11662231	SRX8223372	PRJNA613706		sputum			MDR-TB																						99.26	1837857	60	tuberculosis	0.866
SAMN18648580	WGS	PAIRED	ILLUMINA	SRS8656243	SRP289688	South America	BRA	Mato Grosso do Sul, Campo Grande	2018	human	Homo sapiens	3	lineage4.4.1.1	lineage4.4.1.1	L4.4.1.1	Mycobacterium tuberculosis	STANFORD UNIVERSITY	2021-04-07	SRR14164358	SRX10532970	PRJNA671770		sputum			HR-TB																						99.76	1731157	59	tuberculosis	2.728
SAMN20512447	WGS	PAIRED	ILLUMINA	SRS9655759	SRP330727	Asia	CHN	Zheijiang	1998	human	Homo sapiens	3	lineage4.4.2	lineage4.4.2		Mycobacterium tuberculosis	SCHOOL OF PUBLIC HEALTH, FUDAN UNIVERSITY	2021-08-01	SRR15315842	SRX11620498	PRJNA751240		sputum			Sensitive																						99.48	1839823	62	tuberculosis	0.143
SAMN17019848	WGS	PAIRED	ILLUMINA	SRS7863106	SRP297425	Europe	BLR	Minsk		human	Homo sapiens	3	lineage2.2.1	lineage2.2.1		Mycobacterium tuberculosis	NIH / NIAID	2020-12-09	SRR13232725	SRX9664612	PRJNA683067		sputum			Pre-XDR-TB																						99.45	1690660	57	tuberculosis	1.905
SAMEA112804507	WGS	PAIRED	ILLUMINA	ERS14812053	ERP010814								lineage4.1.2.1	lineage4.1.2.1		Mycobacterium tuberculosis	FZB	2023-07-21	ERR11068985	ERX10515915	PRJEB9680					Sensitive																						99.49	1601088	55	tuberculosis	1.349
G77						Europe	ESP	province of Valencia	2014				lineage4.8	lineage4.8		Mycobacterium tuberculosis								No		Other	S					S																99.6	2278541	104	tuberculosis	1.161
SAMN30951058	WGS	PAIRED	ILLUMINA	SRS15190656	SRP338930	North America	USA	New York state	2016	human	Homo sapiens	3	lineage2.2.1	lineage2.2.1		Mycobacterium tuberculosis	WADSWORTH CENTER	2022-09-21	SRR21658539	SRX17658386	PRJNA766641					Sensitive																						99.54	1537073	82	tuberculosis	3.043
SAMEA7564110	WGS	PAIRED	ILLUMINA	ERS5320742	ERP125021	Asia	VNM						lineage2.2.1	lineage2.2.1		Mycobacterium tuberculosis	OUCRU-HCMC	2021-11-11	ERR4831795	ERX4701738	PRJEB41280					MDR-TB	S				R	S	R	S	S				R		S	S	S	S	S	R	['Walker_2022','CRyPTIC_reuse_table']	99.28	1630024	40	tuberculosis	2.743
G3134						Europe	ESP	province of Valencia	2019				lineage4.3.2	lineage4.3.2		Mycobacterium tuberculosis								No		Sensitive	S					S																99.66	2199941	68	tuberculosis	1.171
SAMEA3234150	WGS	PAIRED	ILLUMINA	ERS2400303	ERP107968	Africa	ZAF						lineage4.3.2.1	lineage4.3.2.1	L4.3.2.1	Mycobacterium tuberculosis	CTB/NICD	2021-10-23	ERR2515704	ERX2534912	PRJEB25997					Sensitive	S	S					S	R				S	S	S				S			Walker_2022	87.98	802293	49	tuberculosis	3.06
SAMD00143014	WGS	PAIRED	ILLUMINA	DRS200923	DRP007602	Asia	JPN	Hokkaido-Tohoku	2017	human	Homo sapiens	3	lineage4.5	lineage4.5		Mycobacterium tuberculosis	RIT_JATA	2021-08-14	DRR188969	DRX179434	PRJDB7494					Sensitive																						99.61	1398709	92	tuberculosis	0.924
SAMEA115164411	WGS	PAIRED	ILLUMINA	ERS17979567	ERP156782	Europe	FRA		2022	human	Homo sapiens	3	lineage4.3.4.1	lineage4.3.4.1		Mycobacterium tuberculosis	HOPITAL AVICENNE	2024-02-02	ERR12554575	ERX11928916	PRJEB71996					Sensitive																						99.62	683214	30	tuberculosis	2.882
SAMEA6456064	WGS	PAIRED	ILLUMINA	ERS4221613	ERP119211	Africa	GMB		2012	human	Homo sapiens	3	lineage6.1.1	lineage6.1.1		Mycobacterium africanum	INSTITUTE OF TROPICAL MEDICINE	2020-01-19	ERR3803847	ERX3805737	PRJEB36076		sputum			Sensitive																						99.26	657533	34	tuberculosis	4.4
SAMN09756125	WGS	PAIRED	ILLUMINA	SRS3628535	SRP156366	Europe	MDA		2014	human	Homo sapiens	3	lineage2.2.1	lineage2.2.1		Mycobacterium tuberculosis	YALE SCHOOL OF PUBLIC HEALTH	2018-08-04	SRR7645956	SRX4508859	PRJNA482716					Pre-XDR-TB																						99.21	1333725	28	tuberculosis	3.855
SAMEA1708426	WGS	PAIRED	ILLUMINA	ERS019802	ERP000436	Africa	MWI		1999	human	Homo sapiens	3	lineage4.3.4.2.1	lineage4.3.4.2.1	L4.3.4.2.1	Mycobacterium tuberculosis	SC	2013-03-20	ERR245749	ERX220283	PRJEB2358		sputum			Sensitive							S						S								Coll_2018	99.78	1414525	24	tuberculosis	6.969
SAMN06856057	WGS	PAIRED	ILLUMINA	SRS2261564	SRP108793	North America	MEX	Baja California,Tijuana	2015	domestic cattle	Bos taurus	2	La1.8.1	La1.8.1	La1	Mycobacterium bovis	UNIVERSIDAD AUTONOMA DE BAJA CALIFORNIA	2017-06-08	SRR5657434	SRX2894010	PRJNA384996		lung			Other																						99.47	406027	21	tuberculosis	15.931
SAMEA6875205	WGS	PAIRED	ILLUMINA	ERS4602766	ERP122165	Europe	ESP	Valencia	2014				lineage4.1.2.1	lineage4.1.2.1	L4.1.2.1	Mycobacterium tuberculosis	Instituto_de_Biomedicina_de_Valencia	2022-06-11	ERR4195864	ERX4156431	PRJEB38719			No		Sensitive	S					S																99.53	1901286	86	tuberculosis	1.572
SAMN19688721	WGS	PAIRED	ILLUMINA	SRS9198676	SRP323639	Europe	MDA		2018	human	Homo sapiens	3	lineage4.2.1.1	lineage4.2.1.1		Mycobacterium tuberculosis	SIMON FRASER UNIVERSITY	2021-06-13	SRR14802232	SRX11135285	PRJNA736718					Other																						99.53	1261854	43	tuberculosis	0.767
SAMN20525193	WGS	PAIRED	ILLUMINA	SRS9703379	SRP330727	Asia	CHN	Zheijiang	2013	human	Homo sapiens	3	lineage2.2.1	lineage2.2.1		Mycobacterium tuberculosis	SCHOOL OF PUBLIC HEALTH, FUDAN UNIVERSITY	2021-08-08	SRR15368947	SRX11671267	PRJNA751240		sputum			Sensitive																						99.53	1823973	62	tuberculosis	0.952
SAMEA112800204	WGS	PAIRED	ILLUMINA	ERS14807750	ERP010814								lineage4.3	lineage4.3		Mycobacterium tuberculosis	FZB	2023-07-20	ERR11050116	ERX10496906	PRJEB9680					Sensitive																						99.61	1486402	48	tuberculosis	2.17
SAMEA112800223	WGS	PAIRED	ILLUMINA	ERS14807769	ERP010814								lineage4.8	lineage4.8		Mycobacterium tuberculosis	FZB	2023-07-20	ERR11050139	ERX10496929	PRJEB9680					Sensitive																						99.52	637062	21	tuberculosis	11.497
SAMEA112804977	WGS	PAIRED	ILLUMINA	ERS14812523	ERP010814								lineage4.8	lineage4.8		Mycobacterium tuberculosis	FZB	2023-07-21	ERR11081153	ERX10528521	PRJEB9680					Sensitive																						99.68	1492248	52	tuberculosis	2.354
SAMN31673134	WGS	PAIRED	ILLUMINA	SRS15724744	SRP407089	Oceania	AUS	NSW	2018	human	Homo sapiens	3	lineage3	lineage3		Mycobacterium tuberculosis	INSTITUTE OF CLINICAL PATHOLOGY AND MEDICAL RESEARCH	2022-11-10	SRR22251867	SRX18228462	PRJNA899911					Sensitive																						99.51	1426995	47	tuberculosis	2.478
SAMEA3401634	WGS	PAIRED	ILLUMINA	ERS737785	ERP002297								lineage4.8	lineage4.8		Mycobacterium tuberculosis	CSISP	2015-05-22	ERR894414	ERX973817	PRJEB1553					Sensitive																						99.63	1729162	35	tuberculosis	2.524
SAMEA112803928	WGS	PAIRED	ILLUMINA	ERS14811474	ERP010814								lineage3	lineage3		Mycobacterium tuberculosis	FZB	2023-07-20	ERR11044244	ERX10491035	PRJEB9680					Sensitive																						99.5	1754982	59	tuberculosis	1.212
SAMN40031421	WGS	PAIRED	ILLUMINA	SRS20526957	SRP226525	Asia	IND	Madhya Pradesh - Bhairopur	2021	human	Homo sapiens	3	lineage2.2.1	lineage2.2.1		Mycobacterium tuberculosis	CHRISTIAN MEDICAL COLLAGE, VELLORE	2024-02-22	SRR28045610	SRX23696915	PRJNA575883		pulmonary			Sensitive																						96.34	1383932	41	tuberculosis	0.993
SAMEA961611	WGS	PAIRED	ILLUMINA	ERS024278	ERP000276	Europe	GBR	Midlands	2007	human	Homo sapiens	3	lineage4.1.1.3.1	lineage4.1.1.3.1	L4.1.1.3.1	Mycobacterium tuberculosis	SC	2014-09-01	ERR038294	ERX015490	PRJEB2221					Pre-XDR-TB	S	S			S		S		S				S	S				R			CRyPTIC_WHO2021_PMC7612554	99.4	1336719	22	tuberculosis	6.486
SAMN39287124	WGS	PAIRED	ILLUMINA	SRS20075871	SRP399923	Oceania	AUS	Victoria	2021	human	Homo sapiens	3	lineage2.2.1.1	lineage2.2.1.1		Mycobacterium tuberculosis	MDUPHL	2024-01-07	SRR27450358	SRX23122319	PRJNA857537					Sensitive																						99.59	1496883	52	tuberculosis	3.383
SAMEA5164408	WGS	PAIRED	ILLUMINA	ERS2972130	ERP112727								lineage4	lineage4		Mycobacterium tuberculosis	WELLCOME SANGER INSTITUTE	2020-04-19	ERR4024919	ERX4026307	PRJEB30294					Sensitive																						99.71	1652826	56	tuberculosis	0.343
SAMEA5975310	WGS	PAIRED	ILLUMINA	ERS3778147	ERP117507	Asia	CHN		2018	human	Homo sapiens	3	lineage2.2.1	lineage2.2.1	L2	Mycobacterium tuberculosis	FUDAN UNIVERSITY	2020-06-13	ERR3559562	ERX3559313	PRJEB34582		sputum			Sensitive																						99.62	1760462	60	tuberculosis	2.469
SAMEA113537465	WGS	PAIRED	ILLUMINA	ERS15533886	ERP147571	Africa	BWA						lineage4.3.4.1	lineage4.3.4.1		Mycobacterium tuberculosis	FZB	2023-09-16	ERR11465279	ERX10871436	PRJEB62480					Sensitive																						84.95	1068287	31	tuberculosis	2.028
SAMEA2535269	WGS	PAIRED	ILLUMINA	ERS458671	ERP005779	Europe	DEU						lineage4.3.4.2	lineage4.3.4.2	L4.3.4.2	Mycobacterium tuberculosis	FZB	2016-06-16	ERR553278	ERX512347	PRJEB6273					Sensitive					S		S					S	S	S							CRyPTIC_WHO2021_PMC7612554	99.8	1324366	41	tuberculosis	4.52
SAMEA9976242	WGS	PAIRED	ILLUMINA	ERS7654521	ERP123401	South America	PER	Lima	2009	human	Homo sapiens	3	La2	La2		Mycobacterium tuberculosis	IMPERIAL COLLEGE LONDON	2021-10-15	ERR6865545	ERX6488973	PRJEB39837					Sensitive																						99.27	1646371	51	tuberculosis	1.915
SAMN03647856	WGS	PAIRED	ILLUMINA	SRS990139	SRP061066	Europe	GBR						lineage4.2.2	lineage4.2.2	L4.2.2	Mycobacterium tuberculosis	UNIVERSITY OF OXFORD	2015-07-23	SRR2100683	SRX1095377	PRJNA282721					Sensitive					S		S					S	S								CRyPTIC_WHO2021_PMC7612554	99.27	2617150	57	tuberculosis	1.07
SAMN03647731	WGS	PAIRED	ILLUMINA	SRS990253	SRP061066	Europe	GBR						lineage3	lineage3	L3	Mycobacterium tuberculosis	UNIVERSITY OF OXFORD	2015-07-22	SRR2100558	SRX1095252	PRJNA282721					Sensitive					S		S					S	S								CRyPTIC_WHO2021_PMC7612554	99.47	2660927	60	tuberculosis	0.288
SAMN38031615	WGS	PAIRED	ILLUMINA	SRS19312762	SRP399923	Oceania	AUS	Victoria	2021	human	Homo sapiens	3	lineage2.2.1	lineage2.2.1		Mycobacterium tuberculosis	MDUPHL	2023-10-29	SRR26558632	SRX22260020	PRJNA857537					Other																						99.62	1524721	52	tuberculosis	2.753
SAMN03648509	WGS	PAIRED	ILLUMINA	SRS991192	SRP061066	Europe	GBR						lineage4.4	lineage4.4	L4.4	Mycobacterium tuberculosis	UNIVERSITY OF OXFORD	2015-07-15	SRR2101262	SRX1095956	PRJNA282721					Other					S		S						S								CRyPTIC_WHO2021_PMC7612554	99.59	1885677	42	tuberculosis	0.835
SAMEA5569612	WGS	PAIRED	ILLUMINA	ERS3371634	ERP114885	South America	PER						lineage4.1.2.1	lineage4.1.2.1	L4	Mycobacterium tuberculosis	UNIVERSIDAD PERUANA CAYETANO HEREDIA, PERU	2021-11-03	ERR3287419	ERX3313928	PRJEB32234					Pre-XDR-TB	S				R	R	R	S	R				R		S	S	S	R	S	R	['Walker_2022','CRyPTIC_reuse_table']	99.59	1776467	61	tuberculosis	0.735
SAMN09284436	WGS	PAIRED	ILLUMINA	SRS3359960	SRP053287					domestic cattle	Bos taurus	2	La1.8.1	La1.8.1	La1	Mycobacterium bovis	USDA-NVSL-DBL	2018-05-31	SRR7240389	SRX4146343	PRJNA251692		As reported: Fed			Other																						99.32	1520373	76	tuberculosis	4.788
SAMEA112802022	WGS	PAIRED	ILLUMINA	ERS14809568	ERP010814								lineage4.8	lineage4.8		Mycobacterium tuberculosis	FZB	2023-07-21	ERR11068222	ERX10515152	PRJEB9680					Sensitive																						99.6	1728110	54	tuberculosis	1.688
SAMEA7545823	WGS	PAIRED	ILLUMINA	ERS5302479	ERP124939	South America	PER		2018				lineage4.1.2.1	lineage4.1.2.1		Mycobacterium tuberculosis	UNIVERSIDAD PERUANA CAYETANO HEREDIA	2021-11-10	ERR4812319	ERX4682309	PRJEB41199					HR-TB	S				S	R	R	S	S				S			S	S	S	S	S	['CRyPTIC_reuse_table','Walker_2022']	99.48	1782788	64	tuberculosis	4.16
SAMN07766020	WGS	PAIRED	ILLUMINA	SRS2577221	SRP119652	North America	CAN	British Columbia	2007	human	Homo sapiens	3	lineage2.2.1.1	lineage2.2.1.1	L2	Mycobacterium tuberculosis	BC CENTRE FOR DISEASE CONTROL PUBLIC HEALTH LABORATORY	2017-10-10	SRR6152838	SRX3264998	PRJNA413593					Sensitive					S		S						S	S							CRyPTIC_WHO2021_PMC7612554	94.94	1692387	47	tuberculosis	1.278
SAMN13169492	WGS	PAIRED	ILLUMINA	SRS5596522	SRP227831	Europe	MDA	Chisinau	2016	human	Homo sapiens	3	lineage2.2.1	lineage2.2.1	L2	Mycobacterium tuberculosis	NIH / NIAID	2019-10-31	SRR10380178	SRX7080756	PRJNA586859		sputum			Pre-XDR-TB																						99.6	1624456	55	tuberculosis	1.088
SAMN02364093	WGS	PAIRED	['ILLUMINA','ILLUMINA']	SRS490608		Asia	TWN			human	Homo sapiens	3	lineage2.2.1	lineage2.2.1	L2	Mycobacterium tuberculosis			['SRR1011515','SRR1019189']	['SRX364183','SRX368704']	PRJNA221518		As reported: bodily fluid			Sensitive																						99.56	3142817	72	tuberculosis	2.023
SAMEA13321106	WGS	PAIRED	ILLUMINA	ERS10923842	ERP135372	Africa	KEN	Nairobi					lineage4.1.2.1	lineage4.1.2.1		Mycobacterium tuberculosis	FZB	2022-05-20	ERR9285913	ERX8828026	PRJEB50767					Sensitive																						99.61	1639287	56	tuberculosis	2.082
SAMN19687825	WGS	PAIRED	ILLUMINA	SRS9197949	SRP323639	Europe	MDA		2019	human	Homo sapiens	3	lineage2.2.1	lineage2.2.1		Mycobacterium tuberculosis	SIMON FRASER UNIVERSITY	2021-06-13	SRR14801363	SRX11134559	PRJNA736718					Sensitive																						99.32	1674761	28	tuberculosis	1.927
SAMN08626302	WGS	PAIRED	ILLUMINA	SRS3034657	SRP134826	Asia	CHN	Guangdong	2007	human	Homo sapiens	3	lineage2.2.1	lineage2.2.1	L2.2.1	Mycobacterium tuberculosis	BEIJING INSTITUTE OF GENOMICS,CHINESE ACADEMY OF SCIENCES	2018-03-12	SRR6824287	SRX3781110	PRJNA436454		sputum			MDR-TB																						99.48	1718593	59	tuberculosis	1.038
SAMEA4846749	WGS	PAIRED	ILLUMINA	ERS2666604	ERP021867	Europe	GBR						La1.8.1	La1.8.1	La1	Mycobacterium bovis	WELLCOME SANGER INSTITUTE	2019-08-07	ERR3468710	ERX3490373	PRJEB19799					Other																						99.2	449784	15	tuberculosis	11.595
SAMEA7353863	WGS	PAIRED	ILLUMINA	ERS5112338	ERP123964								La1.8.1	La1.8.1	La1	Mycobacterium bovis	ANIMAL AND PLANT HEALTH AGENCY	2020-11-16	ERR4627366	ERX4554486	PRJEB40340					Other																						92.09	1034550	35	tuberculosis	3.719
SAMEA2297186	WGS	PAIRED	ILLUMINA	ERS389573	ERP004535	Europe	GBR	Oxfordshire					lineage3	lineage3		Mycobacterium tuberculosis	UNIVERISTY OF OXFORD	2014-03-05	ERR400362	ERX366723	PRJEB5162					Sensitive																						99.44	1611814	56	tuberculosis	1.904
SAMEA6359906	WGS	PAIRED	ILLUMINA	ERS4126155	ERP021867	Europe	GBR						La1.8.1	La1.8.1	La1	Mycobacterium bovis	WELLCOME SANGER INSTITUTE	2021-02-02	ERR5087761	ERX4893882	PRJEB19799					Other																						99.2	1721355	37	tuberculosis	2.959
SAMN21881843	WGS	PAIRED	ILLUMINA	SRS10355522	SRP338930	North America	USA	New York state	2018	human	Homo sapiens	3	lineage1.1.1.1	lineage1.1.1.1		Mycobacterium tuberculosis	WADSWORTH CENTER - NYS DOH	2021-09-28	SRR16099302	SRX12385361	PRJNA766641					Sensitive					S		S					S	S	S							CRyPTIC_WHO2021_PMC7612554	99.45	1462461	82	tuberculosis	3.685
SAMEA1119869	WGS	PAIRED	ILLUMINA	ERS2399278	ERP107961	Europe	GBR	England					lineage1.1.3.1	lineage1.1.3.1	L1.1.3.1	Mycobacterium tuberculosis	PHE	2021-10-23	ERR2514688	ERX2533898	PRJEB25991					Sensitive							S						S								Walker_2022	99.31	1170491	39	tuberculosis	3.375
SAMEA7549328	WGS	PAIRED	ILLUMINA	ERS5305979	ERP124941	Europe	GBR						lineage1.2.1.2.1	lineage1.2.1.2.1		Mycobacterium tuberculosis	PUBLIC HEALTH ENGLAND	2021-11-10	ERR4815967	ERX4685809	PRJEB41201					Sensitive																						98.46	1401163	31	tuberculosis	2.275
SAMEA1102636	WGS	PAIRED	ILLUMINA	ERS2395033	ERP107941	Europe	ITA						lineage2.2.1	lineage2.2.1	L2.2.1	Mycobacterium tuberculosis	SAN RAFFAELE SCIENTIFIC INSTITUTE	2021-10-23	ERR2510717	ERX2530132	PRJEB25972					MDR-TB	R				S	S	R	R	S			R	R	R	S	S	S	S	S	R	['CRyPTIC_reuse_table','Walker_2022']	99.23	2091955	41	tuberculosis	1.471
SAMEA112806189	WGS	PAIRED	ILLUMINA	ERS14813735	ERP010814								lineage4.6.2.2	lineage4.6.2.2		Mycobacterium tuberculosis	FZB	2023-07-21	ERR11082543	ERX10529912	PRJEB9680					Sensitive																						99.74	1696155	58	tuberculosis	2.401
SAMEA5163672	WGS	PAIRED	ILLUMINA	ERS2971395	ERP112727								lineage4.3.2	lineage4.3.2		Mycobacterium tuberculosis	WELLCOME SANGER INSTITUTE	2020-04-19	ERR4025139	ERX4026527	PRJEB30294					Sensitive																						99.77	1810319	62	tuberculosis	0.372
SAMN18823694	WGS	PAIRED	ILLUMINA	SRS8749326	SRP315773	North America	MEX	Baja California	2018	domestic cattle	Bos taurus	2	La1.8.1	La1.8.1	La1	Mycobacterium bovis	USDA-NVSL-DBPL	2021-04-21	SRR14296374	SRX10654010	PRJNA723608					Other																						99.41	1641964	91	tuberculosis	4.649
SAMN38375962	WGS	PAIRED	ILLUMINA	SRS19746411	SRP475905	Asia	CHN	Jiangxi Province		human	Homo sapiens	3	lineage2.2.1	lineage2.2.1		Mycobacterium tuberculosis	THE FIRST AFFILIATED HOSPITAL OF NANCHANG UNIVERSITY	2023-12-05	SRR27069411	SRX22758854	PRJNA1044236					HR-TB																						99.55	1797658	62	tuberculosis	1.221
SAMEA5975232	WGS	PAIRED	ILLUMINA	ERS3778069	ERP117507	Asia	CHN		2018	human	Homo sapiens	3	lineage2.2.1	lineage2.2.1	L2	Mycobacterium tuberculosis	FUDAN UNIVERSITY	2020-06-13	ERR3559484	ERX3559235	PRJEB34582		sputum			Sensitive																						99.57	1689175	52	tuberculosis	1.374
SAMEA7280392	WGS	PAIRED	ILLUMINA	ERS5040993	ERP123102	Asia	BGD		2008	human	Homo sapiens	3	lineage4.9	lineage4.9		Mycobacterium tuberculosis	INSTITUTE OF TROPICAL MEDICINE	2020-08-29	ERR4553650	ERX4490020	PRJEB39569		sputum			Pre-XDR-TB																						99.67	1930016	81	tuberculosis	2.781
SAMEA2710769	WGS	PAIRED	ILLUMINA	ERS531726	ERP006738	Asia	THA						lineage2.2.1	lineage2.2.1	L2.2.1	Mycobacterium tuberculosis	SC	2015-02-10	ERR718275	ERX662197	PRJEB7056					Sensitive																						99.54	1631499	37	tuberculosis	1.525
SAMEA1397254	WGS	PAIRED	ILLUMINA	ERS2399360	ERP107961	Europe	GBR	England					lineage1.1.2	lineage1.1.2	L1.1.2	Mycobacterium tuberculosis	PHE	2021-10-23	ERR2514770	ERX2533980	PRJEB25991					Other					S		S					S	S								Walker_2022	99.3	1607270	54	tuberculosis	2.865
SAMEA9977617	WGS	PAIRED	ILLUMINA	ERS7655895	ERP123401	South America	PER	Lima	2009	human	Homo sapiens	3	lineage4.1.2.1	lineage4.1.2.1		Mycobacterium tuberculosis	IMPERIAL COLLEGE LONDON	2021-10-15	ERR6866919	ERX6490347	PRJEB39837					Sensitive																						99.55	1521478	50	tuberculosis	0.565
SAMN41389678	WGS	PAIRED	ILLUMINA	SRS21287979	SRP507535	Asia	BGD		2006	human	Homo sapiens	3	lineage1.1.3.1	lineage1.1.3.1		Mycobacterium tuberculosis	FIND, THE FOUNDATION FOR INNOVATIVE NEW DIAGNOSTICS	2024-05-14	SRR29017077	SRX24543455	PRJNA1109295					MDR-TB																						99.43	1537098	51	tuberculosis	0.926
SAMEA3403350	WGS	PAIRED	ILLUMINA	ERS2401251	ERP107971	South America	PER						lineage4.1.1.3	lineage4.1.1.3	L4.1.1.3	Mycobacterium tuberculosis	HARVARD MEDICAL SCHOOL	2022-07-23	ERR2516573	ERX2535789	PRJEB26000					Pre-XDR-TB					R							R	R								Walker_2022	99.48	1987277	42	tuberculosis	2.913
SAMD00178963	WGS	PAIRED	ILLUMINA	DRS113788	DRP005596	Asia	VNM	Hanoi					lineage1.1.1.1	lineage1.1.1.1	L1.1.1.1	Mycobacterium tuberculosis	RIT_JATA	2019-11-18	DRR184890	DRX175369	PRJDB8553					Sensitive																						99.38	446932	25	tuberculosis	9.97
G2813						Europe	ESP	province of Valencia	2018				lineage4.1.2.1	lineage4.1.2.1		Mycobacterium tuberculosis								No		Sensitive	S					S																99.6	1242595	65	tuberculosis	2.042
SAMEA3174684	WGS	PAIRED	ILLUMINA	ERS2400027	ERP107968	Africa	ZAF						lineage4.4.1.1.1	lineage4.4.1.1.1	L4.4.1.1	Mycobacterium tuberculosis	CTB/NICD	2021-10-23	ERR2515422	ERX2534636	PRJEB25997					Sensitive	S	S			S		S	S				S	S	S				S			Walker_2022	98.92	818418	44	tuberculosis	2.805
SAMEA7549332	WGS	PAIRED	ILLUMINA	ERS5305983	ERP124941	Europe	GBR						lineage4.2.2	lineage4.2.2		Mycobacterium tuberculosis	PUBLIC HEALTH ENGLAND	2021-11-10	ERR4815971	ERX4685813	PRJEB41201					Sensitive																						99.32	1340280	30	tuberculosis	2.963
SAMN03647786	WGS	PAIRED	ILLUMINA	SRS990204	SRP061066	Europe	GBR						lineage3.1.2	lineage3.1.2	L3.1.2	Mycobacterium tuberculosis	UNIVERSITY OF OXFORD	2015-07-23	SRR2100613	SRX1095307	PRJNA282721					Sensitive					S		S					S	S								CRyPTIC_WHO2021_PMC7612554	99.47	1875967	42	tuberculosis	0.438
SAMN07660014	WGS	PAIRED	ILLUMINA	SRS2521167	SRP117784	Europe	GBR	Oxford	2016	human	Homo sapiens	3	lineage3.1.3	lineage3.1.3	L3.2	Mycobacterium tuberculosis	MODMEDMICOXFORD	2017-10-27	SRR6045696	SRX3192680	PRJNA401515					Sensitive					S		S					S	S								CRyPTIC_WHO2021_PMC7612554	99.09	889173	28	tuberculosis	5.016
SAMEA113556131	WGS	PAIRED	ILLUMINA	ERS15552254	ERP147779	Africa	MOZ	Maputo					lineage2.2.2	lineage2.2.2		Mycobacterium tuberculosis	FZB	2023-09-24	ERR11488592	ERX10894768	PRJEB62665					Pre-XDR-TB																						99.39	1734464	58	tuberculosis	2.217
SAMEA5975439	WGS	PAIRED	ILLUMINA	ERS3778276	ERP117507	Asia	CHN		2018	human	Homo sapiens	3	lineage2.2.1.1	lineage2.2.1.1	L2	Mycobacterium tuberculosis	FUDAN UNIVERSITY	2020-06-13	ERR3559691	ERX3559442	PRJEB34582		sputum			Sensitive																						99.59	1810726	61	tuberculosis	0.854
SAMN27761482	WGS	PAIRED	ILLUMINA	SRS12737462	SRP276100	North America	USA	New York	2019	human	Homo sapiens	3	lineage3	lineage3		Mycobacterium tuberculosis	WADSWORTH CENTER	2022-04-25	SRR18910161	SRX14988132	PRJNA650381		As reported: body fluid			Sensitive																						99.09	714524	27	tuberculosis	5.018
SAMN30185251	WGS	PAIRED	ILLUMINA	SRS14563568	SRP390379	South America	COL		2022	human	Homo sapiens	3	lineage4.3.3	lineage4.3.3		Mycobacterium tuberculosis	UNIVERSIDAD DE ANTIOQUIA	2022-08-08	SRR20958083	SRX16976739	PRJNA867148		sputum			Sensitive																						99.71	1788100	61	tuberculosis	0.655
SAMN15337215	WGS	PAIRED	ILLUMINA	SRS6881548	SRP268168	Asia	CHN	shenzhen	2017	human	Homo sapiens	3	lineage2.2.1	lineage2.2.1		Mycobacterium tuberculosis	FUDAN UNIVERSITY	2020-06-21	SRR12062531	SRX8590398	PRJNA640897		sputum			Pre-XDR-TB																						99.37	1819131	57	tuberculosis	0.892
SAMN06092665	WGS	PAIRED	ILLUMINA	SRS1829636	SRP094134	Asia	VNM	Ho Chi Minh City		human	Homo sapiens	3	lineage4.1.2	lineage4.1.2	L4.1.2	Mycobacterium tuberculosis	UNIVERSITY OF MELBOURNE	2016-12-01	SRR5067394	SRX2387692	PRJNA355614		sputum			Sensitive																						99.36	1758476	60	tuberculosis	2.644
SAMEA3404131	WGS	PAIRED	ILLUMINA	ERS2401281	ERP107971	Europe	NLD						lineage4.1.4	lineage4.1.4	L4.1.4	Mycobacterium tuberculosis	HARVARD MEDICAL SCHOOL	2022-07-29	ERR2516603	ERX2535819	PRJEB26000					MDR-TB					S		R					S	R								Walker_2022	99.48	756772	17	tuberculosis	14.422
SAMEA104414634	WGS	PAIRED	ILLUMINA	ERS2032576	ERP010814								La1.5	La1.5		Mycobacterium tuberculosis complex sp.	FZB	2017-12-05	ERR2212124	ERX2266477	PRJEB9680					HR-TB																						99.35	1381091	46	tuberculosis	3.734
SAMN31031626	WGS	PAIRED	ILLUMINA	SRS15258111	SRP399923	Oceania	AUS	Victoria	2020	human	Homo sapiens	3	lineage3.1.2	lineage3.1.2		Mycobacterium tuberculosis	MDUPHL	2022-09-28	SRR21732931	SRX17728653	PRJNA857537					Sensitive																						99.63	1579743	54	tuberculosis	2.451
SAMN03648651	WGS	PAIRED	ILLUMINA	SRS991089	SRP061066	Africa	ZAF						lineage4.3.2.1	lineage4.3.2.1	L4.3.2.1	Mycobacterium tuberculosis	UNIVERSITY OF OXFORD	2015-07-16	SRR2101404	SRX1096098	PRJNA282721					Sensitive	S	S			S		S	S	S			S	S	S				S			CRyPTIC_WHO2021_PMC7612554	99.64	869839	44	tuberculosis	4.209
SAMN33018148	WGS	PAIRED	ILLUMINA	SRS16661777	SRP420623	Asia	THA	Bangkok	2020	human	Homo sapiens	3	lineage2.2.1	lineage2.2.1		Mycobacterium tuberculosis	CHULALONGKORN UNIVERSITY	2023-02-02	SRR23316618	SRX19259249	PRJNA930660	aerobe	sputum			Other																						99.53	1796027	61	tuberculosis	0.884
SAMN06855981	WGS	PAIRED	ILLUMINA	SRS2261497	SRP108793	North America	MEX	Baja California,Ensenada	2015	domestic cattle	Bos taurus	2	La1.8.1	La1.8.1	La1	Mycobacterium bovis	UNIVERSIDAD AUTONOMA DE BAJA CALIFORNIA	2017-06-08	SRR5657501	SRX2893943	PRJNA384996		lymph node			Other																						99.41	1452627	73	tuberculosis	5.05
SAMEA2535257	WGS	PAIRED	ILLUMINA	ERS458659	ERP005779								lineage4.3.3	lineage4.3.3		Mycobacterium tuberculosis complex sp.	FZB	2016-06-16	ERR553261	ERX512330	PRJEB6273					Sensitive																						99.71	1050479	68	tuberculosis	2.957
SAMEA112799266	WGS	PAIRED	ILLUMINA	ERS14806812	ERP010814								lineage4.8	lineage4.8		Mycobacterium tuberculosis	FZB	2023-07-20	ERR11049077	ERX10495867	PRJEB9680					HR-TB																						99.72	1648371	55	tuberculosis	1.683
SAMN35220630	WGS	PAIRED	ILLUMINA	SRS17748955	SRP438696	Asia	GEO		2018	human	Homo sapiens	3	lineage4.8	lineage4.8		Mycobacterium tuberculosis	NIH / NIAID	2023-05-19	SRR24673556	SRX20453154	PRJNA974487		sputum			Other																						99.49	1247483	41	tuberculosis	1.912
SAMN36849713	WGS	PAIRED	ILLUMINA	SRS18516650	SRP453313	Asia	CHN	Shandong	2017	human	Homo sapiens	3	lineage2.2.1	lineage2.2.1	L4	Mycobacterium tuberculosis	SHANDONG PROVINCIAL HOSPITAL	2023-08-05	SRR25534555	SRX21263572	PRJNA1002108		As reported: phlegm		H37Rv	Sensitive																						99.52	1859213	62	tuberculosis	3.305
SAMN31673843	WGS	PAIRED	ILLUMINA	SRS15722632	SRP407089	Oceania	AUS	NSW	2020	human	Homo sapiens	3	lineage4.1.2.1	lineage4.1.2.1		Mycobacterium tuberculosis	INSTITUTE OF CLINICAL PATHOLOGY AND MEDICAL RESEARCH	2022-11-09	SRR22249404	SRX18226284	PRJNA899911					Sensitive																						99.46	1937321	63	tuberculosis	1.659
SAMEA7547047	WGS	PAIRED	ILLUMINA	ERS5303701	ERP124939	South America	PER		2019				lineage4.3.2	lineage4.3.2		Mycobacterium tuberculosis	UNIVERSIDAD PERUANA CAYETANO HEREDIA	2021-11-10	ERR4813541	ERX4683531	PRJEB41199					Sensitive	S				S	S	S	S	S				S		S	S	S	S	S	S	['Walker_2022','CRyPTIC_reuse_table']	99.58	1877514	70	tuberculosis	7.441
SAMEA1101818	WGS	PAIRED	ILLUMINA	ERS2394823	ERP107941	Asia	PAK						lineage3	lineage3	L3	Mycobacterium tuberculosis	SAN RAFFAELE SCIENTIFIC INSTITUTE	2021-10-23	ERR2510507	ERX2529922	PRJEB25972					MDR-TB	S				S	S	R	S	S				R	R	S	S	S	S	S	S	['Walker_2022','CRyPTIC_reuse_table']	97.47	1631878	54	tuberculosis	1.573
SAMEA7545259	WGS	PAIRED	ILLUMINA	ERS5301916	ERP124939	South America	PER		2018				lineage2.2.1	lineage2.2.1		Mycobacterium tuberculosis	UNIVERSIDAD PERUANA CAYETANO HEREDIA	2021-11-10	ERR4811756	ERX4681746	PRJEB41199					Sensitive	S				S	S	S	S	S				S			S	S	S	S	S	['Walker_2022','CRyPTIC_reuse_table']	99.61	1108039	38	tuberculosis	1.472
SAMN08906701	WGS	PAIRED	ILLUMINA	SRS3356221	SRP149365	North America	MEX	Queretaro		domestic cattle	Bos taurus	3	La1.8.1	La1.8.1	La1	Mycobacterium bovis	USDA-NVSL-DBL	2018-05-30	SRR7236412	SRX4142425	PRJNA449507					Other																						99.34	556751	24	tuberculosis	15.864
SAMEA2710789	WGS	PAIRED	ILLUMINA	ERS531746	ERP006738	Asia	THA		2004				lineage1.1.1	lineage1.1.1	L1.1.1	Mycobacterium tuberculosis	SC	2016-01-15	ERR718295	ERX662217	PRJEB7056					Sensitive																						99.35	1616789	37	tuberculosis	1.801
SAMEA112804629	WGS	PAIRED	ILLUMINA	ERS14812175	ERP010814								lineage4.2.1	lineage4.2.1		Mycobacterium tuberculosis	FZB	2023-07-22	ERR11069110	ERX10516040	PRJEB9680					MDR-TB																						99.6	1589687	53	tuberculosis	1.233
SAMEA1119248	WGS	PAIRED	ILLUMINA	ERS2398657	ERP107961	Europe	GBR	England					lineage4.1.2.1	lineage4.1.2.1	L4.1.2.1	Mycobacterium tuberculosis	PHE	2021-10-23	ERR2514067	ERX2533277	PRJEB25991					Sensitive					S		S					S	S								Walker_2022	99.3	1644832	50	tuberculosis	3.276
SAMN40273635	WGS	PAIRED	ILLUMINA	SRS20670885	SRP493618	Asia	GEO	Tbilisi	2021	human	Homo sapiens	3	lineage2.2.1	lineage2.2.1		Mycobacterium tuberculosis	NIH / NIAID	2024-03-06	SRR28239510	SRX23850811	PRJNA1074779		sputum			Other																						99.43	1641554	55	tuberculosis	0.917
SAMN35981721	WGS	PAIRED	ILLUMINA	SRS18230930	SRP448193				2017	human	Homo sapiens	3	lineage2.2.1	lineage2.2.1		Mycobacterium tuberculosis	CHINESE CENTER FOR DISEASE CONTROL AND PREVENTION	2023-07-09	SRR25207278	SRX20953955	PRJNA987438		sputum			MDR-TB																						99.53	1959438	67	tuberculosis	1.1
SAMN02584651	WGS	PAIRED	['ILLUMINA','ILLUMINA']	SRS555898		Europe	MDA	Chisinau		human	Homo sapiens	3	lineage4.8	lineage4.8	L4.8	Mycobacterium tuberculosis			['SRR1168972','SRR1166164']	['SRX468478','SRX470531']	PRJNA234619					Sensitive																						99.54	4728231	107	tuberculosis	0.471
SAMN31031326	WGS	PAIRED	ILLUMINA	SRS15258290	SRP399923	Oceania	AUS	Victoria	2020	human	Homo sapiens	3	lineage3	lineage3		Mycobacterium tuberculosis	MDUPHL	2022-09-28	SRR21732752	SRX17728832	PRJNA857537					Other																						99.52	1371775	48	tuberculosis	3.097
SAMEA5975398	WGS	PAIRED	ILLUMINA	ERS3778235	ERP117507	Asia	CHN		2018	human	Homo sapiens	3	lineage2.2.1	lineage2.2.1	L2	Mycobacterium tuberculosis	FUDAN UNIVERSITY	2020-06-13	ERR3559650	ERX3559401	PRJEB34582		sputum			Sensitive																						99.55	1812334	61	tuberculosis	0.845
SAMEA2782962	WGS	PAIRED	ILLUMINA	ERS552707	ERP006738	Asia	THA						lineage2.2.1	lineage2.2.1	L2.2.1	Mycobacterium tuberculosis	SC	2016-01-18	ERR752211	ERX695893	PRJEB7056					Sensitive																						99.6	1568872	36	tuberculosis	1.938
SAMEA4441686	WGS	PAIRED	ILLUMINA	ERS1353135	ERP017223	Africa	COD	Kinshasa					lineage4.6.1.2	lineage4.6.1.2		Mycobacterium tuberculosis complex sp.	FZB	2016-10-06	ERR1654676	ERX1724992	PRJEB15463					MDR-TB																						99.67	1688728	58	tuberculosis	1.827
SAMN10663290	WGS	PAIRED	ILLUMINA	SRS4197045	SRP174923	Asia	IND		2016	human	Homo sapiens	3	lineage1.2.2.2	lineage1.2.2.2	L1.3.2	Mycobacterium tuberculosis	NATIONAL INSTITUTE FOR RESEARCH IN TUBERCULOSIS	2018-12-31	SRR8380879	SRX5190906	PRJNA512266		sputum			Sensitive																						99.37	1429940	76	tuberculosis	1.387
SAMN06010432	WGS	PAIRED	ILLUMINA	SRS20795087	SRP496567	South America	PER	Lima	2012	human	Homo sapiens	3	lineage2.2.1	lineage2.2.1		Mycobacterium tuberculosis	FIND, THE FOUNDATION FOR INNOVATIVE NEW DIAGNOSTICS	2024-03-20	SRR28393491	SRX23998517	PRJNA343736		As reported: patient			MDR-TB																						99.56	1454360	42	tuberculosis	3.089
SAMEA1708318	WGS	PAIRED	ILLUMINA	ERS019990	ERP000436	Africa	MWI		2007	human	Homo sapiens	3	lineage4.3.4.2.1	lineage4.3.4.2.1	L4.3.4.2.1	Mycobacterium tuberculosis	SC	2013-03-20	ERR245733	ERX220267	PRJEB2358		sputum			HR-TB					S		R					S	S	R							Coll_2018	99.73	1089326	18	tuberculosis	14.66
SAMN20525089	WGS	PAIRED	ILLUMINA	SRS9703604	SRP330727	Asia	CHN	Zheijiang	2013	human	Homo sapiens	3	lineage2.2.1	lineage2.2.1		Mycobacterium tuberculosis	SCHOOL OF PUBLIC HEALTH, FUDAN UNIVERSITY	2021-08-08	SRR15368720	SRX11671494	PRJNA751240		sputum			MDR-TB																						98.36	1465273	45	tuberculosis	1.015
SAMEA1397448	WGS	PAIRED	ILLUMINA	ERS2399553	ERP107961	Europe	GBR	England					lineage1.1.2	lineage1.1.2	L1.1.2	Mycobacterium tuberculosis	PHE	2022-07-15	ERR2514963	ERX2534173	PRJEB25991					Sensitive					S		R					S	S								Walker_2022	99.32	1816125	40	tuberculosis	1.155
SAMEA112801621	WGS	PAIRED	ILLUMINA	ERS14809167	ERP010814								lineage4.1.3	lineage4.1.3		Mycobacterium tuberculosis	FZB	2023-07-21	ERR11067818	ERX10514748	PRJEB9680					MDR-TB																						99.38	1515046	51	tuberculosis	1.562
SAMEA2535072	WGS	PAIRED	ILLUMINA	ERS458474	ERP005779								lineage4.3.1	lineage4.3.1		Mycobacterium tuberculosis complex sp.	FZB	2016-06-16	ERR553015	ERX512084	PRJEB6273					Sensitive																						99.6	753466	50	tuberculosis	3.277
SAMN10254836	WGS	PAIRED	ILLUMINA	SRS3947999	SRP053287	North America	USA	Michigan		deer		3	La1.8.1	La1.8.1	La1	Mycobacterium bovis	USDA	2018-10-17	SRR8073604	SRX4901548	PRJNA251692					Other																						99.44	1540860	84	tuberculosis	4.825
SAMN29944067	WGS	PAIRED	ILLUMINA	SRS14289345	SRP388026	Asia	CHN	ningbo		human	Homo sapiens	3	lineage2.2.2	lineage2.2		Mycobacterium tuberculosis	NINGBO CENTER FOR DISEASE CONTROL AND PREVRENTION	2022-07-25	SRR20632779	SRX16656141	PRJNA862152		sputum			Pre-XDR-TB																						99.54	1808037	61	tuberculosis	0.877
SAMN30547713	WGS	PAIRED	ILLUMINA	SRS14853325	SRP394436	Asia	CHN	Eastern China	2017	human	Homo sapiens	3	lineage2.2.1	lineage2.2.1		Mycobacterium tuberculosis	SCHOOL OF PUBLIC HEALTH, FUDAN UNIVERSITY	2022-08-28	SRR21279333	SRX17288796	PRJNA874331					RR-TB																						99.01	1846851	50	tuberculosis	12.359
SAMEA8742488	WGS	PAIRED	ILLUMINA	ERS6422069	ERP128679	Africa	ZAF						lineage2.2.1.1	lineage2.2.1.1		Mycobacterium tuberculosis	CTB/NICD	2021-11-11	ERR5918159	ERX5559250	PRJEB44608					Other	S				S	S	S	S	S				S		S	S	S	S	S	S	['Walker_2022','CRyPTIC_reuse_table']	99.6	1645528	56	tuberculosis	1.556
SAMEA5164481	WGS	PAIRED	ILLUMINA	ERS2972203	ERP112727								lineage4.3.3	lineage4.3.3		Mycobacterium tuberculosis	WELLCOME SANGER INSTITUTE	2020-04-19	ERR4025063	ERX4026451	PRJEB30294					Sensitive																						99.76	1827039	61	tuberculosis	0.656
SAMEA5228881	WGS	PAIRED	ILLUMINA	ERS3036323	ERP111735								lineage4.2.2.2	lineage4.2.2.2	L4	Mycobacterium tuberculosis	LSHTM	2019-02-10	ERR3077938	ERX3138826	PRJEB29435					MDR-TB																						99.37	776251	25	tuberculosis	3.983
SAMEA2235029	WGS	PAIRED	ILLUMINA	ERS364311	ERP004216	Africa	BEN						lineage5.1.5	lineage5.1.5	L5.1.5	Mycobacterium africanum	SC	2014-05-10	ERR439963	ERX406626	PRJEB4884					Sensitive																						99.42	2725183	62	tuberculosis	1.002
SAMN08376142	WGS	PAIRED	ILLUMINA	SRS2841177	SRP130118	Asia	IDN	Bandung	2014	human	Homo sapiens	3	lineage4.3	lineage4.3	L4	Mycobacterium tuberculosis	RADBOUDUMC	2018-01-18	SRR6480603	SRX3570179	PRJNA430531		cerebrospinal fluid			HR-TB																						99.82	1596646	34	tuberculosis	3.609
SAMEA2535179	WGS	PAIRED	ILLUMINA	ERS458581	ERP005779								lineage4.3.4.2	lineage4.3.4.2		Mycobacterium tuberculosis complex sp.	FZB	2016-06-16	ERR553154	ERX512223	PRJEB6273					Sensitive																						99.81	1646888	38	tuberculosis	3.692
SAMN21616912	WGS	PAIRED	ILLUMINA	SRS10316935	SRP338617	North America	CAN	Ontario	2019	human	Homo sapiens	3	lineage1.1.2	lineage1.1.2		Mycobacterium tuberculosis	PUBLIC HEALTH ONTARIO	2021-09-24	SRR16058113	SRX12344555	PRJNA766079					Sensitive					S		S					S	S								CRyPTIC_WHO2021_PMC7612554	99.27	941625	53	tuberculosis	2.554
SAMEA112804853	WGS	PAIRED	ILLUMINA	ERS14812399	ERP010814								lineage4.1.2.1	lineage4.1.2.1		Mycobacterium tuberculosis	FZB	2023-07-21	ERR11081026	ERX10528395	PRJEB9680					Sensitive																						99.51	1661063	50	tuberculosis	0.938
SAMEA7544331	WGS	PAIRED	ILLUMINA	ERS5300989	ERP124934	Asia	CHN						lineage2.2.1	lineage2.2.1		Mycobacterium tuberculosis	CCDC	2021-11-10	ERR4811271	ERX4679717	PRJEB41194					Sensitive	S				S	S	S	S	S				S		S	S		S	S	S	['CRyPTIC_reuse_table','Walker_2022']	99.57	1814054	62	tuberculosis	1.088
SAMEA7547212	WGS	PAIRED	ILLUMINA	ERS5303866	ERP124939	South America	PER						lineage4.3.4.1	lineage4.3.4.1		Mycobacterium tuberculosis	UNIVERSIDAD PERUANA CAYETANO HEREDIA	2021-11-10	ERR4813706	ERX4683696	PRJEB41199					Pre-XDR-TB																						99.54	1830389	63	tuberculosis	1.181
SAMN41390106	WGS	PAIRED	ILLUMINA	SRS21288118	SRP507535	Asia	VNM		2014	human	Homo sapiens	3	lineage1.1.1.1	lineage1.1.1.1		Mycobacterium tuberculosis	FIND, THE FOUNDATION FOR INNOVATIVE NEW DIAGNOSTICS	2024-05-14	SRR29016938	SRX24543594	PRJNA1109295					Sensitive																						98.61	1614014	54	tuberculosis	1.514
SAMEA104394601	WGS	PAIRED	ILLUMINA	ERS2012543	ERP010814	Africa	SWZ						lineage4.8	lineage4.8	L4.8	Mycobacterium tuberculosis	FZB	2017-11-28	ERR2200006	ERX2254994	PRJEB9680					Sensitive					S		S						S	S							CRyPTIC_WHO2021_PMC7612554	99.69	1164848	77	tuberculosis	2.049
SAMN30157972	WGS	PAIRED	ILLUMINA	SRS14573499	SRP390552	Asia	CHN	Guangdong	2017	human	Homo sapiens	3	lineage2.2.1	lineage2.2.1		Mycobacterium tuberculosis	CENTRE FOR TUBERCULOSIS CONTROL OF GUANGDONG PROVINCE	2022-08-08	SRR20969996	SRX16987735	PRJNA866200		sputum			MDR-TB																						99.52	1807360	63	tuberculosis	2.621
SAMN17301438	WGS	PAIRED	ILLUMINA	SRS8021056	SRP301501	Asia	CHN	Jiangsu		human	Homo sapiens	3	lineage2.2.1	lineage2.2.1		Mycobacterium tuberculosis	SCHOOL OF PUBLIC HEALTH, FUDAN UNIVERSITY	2021-01-13	SRR13423537	SRX9838761	PRJNA691674		sputum			MDR-TB																						99.06	1774042	49	tuberculosis	0.862
SAMN40983481	WGS	PAIRED	ILLUMINA	SRS21039726	SRP502062	Asia	KAZ		2022	human	Homo sapiens	3	lineage2.2.1	lineage2.2.1		Mycobacterium tuberculosis	NIAID TB PORTALS PROGRAM	2024-04-16	SRR28706495	SRX24273760	PRJNA1074793		bronchoalveolar lavage			MDR-TB																						99.45	1397394	47	tuberculosis	0.97
SAMN03647455	WGS	PAIRED	ILLUMINA	SRS991585	SRP061066	Europe	GBR						lineage3	lineage3	L3	Mycobacterium tuberculosis	UNIVERSITY OF OXFORD	2015-07-25	SRR2100282	SRX1094976	PRJNA282721					MDR-TB	S	S			S		R	S	S				R					S			CRyPTIC_WHO2021_PMC7612554	99.47	1908325	43	tuberculosis	0.94
SAMEA1119605	WGS	PAIRED	ILLUMINA	ERS2399014	ERP107961	Europe	GBR	England					lineage4.1.1.3.1	lineage4.1.1.3.1	L4.1.1.3.1	Mycobacterium tuberculosis	PHE	2021-10-23	ERR2514424	ERX2533634	PRJEB25991					Pre-XDR-TB					R		R		R			S	S					R			Walker_2022	99.45	1618695	52	tuberculosis	2.465
SAMEA112804949	WGS	PAIRED	ILLUMINA	ERS14812495	ERP010814								lineage4.2.1	lineage4.2.1		Mycobacterium tuberculosis	FZB	2023-07-21	ERR11081125	ERX10528493	PRJEB9680					MDR-TB																						99.46	1219378	41	tuberculosis	2.242
SAMEA14269213	WGS	PAIRED	ILLUMINA	ERS11871858	ERP137101	Europe	FRA		2021	human	Homo sapiens	3	lineage3.1.2	lineage3.1.2		Mycobacterium tuberculosis	UMR1137	2022-12-15	ERR9901815	ERX9444650	PRJEB52390		lymph node			Sensitive																						99.12	1293429	53	tuberculosis	1.607
SAMEA14460686	WGS	PAIRED	ILLUMINA	ERS12088132	ERP137916	Africa	GMB		2014	human	Homo sapiens	3	lineage6	lineage6		Mycobacterium tuberculosis	INSTITUTE OF TROPICAL MEDICINE	2022-06-25	ERR9787367	ERX9334643	PRJEB53138		sputum			Other																						99.49	1852308	99	tuberculosis	2.297
SAMN07603297	WGS	PAIRED	ILLUMINA	SRS2554585	SRP116757	Oceania	AUS	Torres Strait Protected Zone	2011	human	Homo sapiens	3	lineage2.2.1.1	lineage2.2.1.1	L2.2.1.1	Mycobacterium tuberculosis	THE UNIVERSITY OF QUEENSLAND	2017-09-29	SRR6117328	SRX3230069	PRJNA401368		sputum			Sensitive																						99.26	1534232	47	tuberculosis	1.335
SAMEA1707723	WGS	PAIRED	ILLUMINA	ERS179825	ERP000276								lineage3.1.3	lineage3.1.3		Mycobacterium tuberculosis	SC	2013-02-16	ERR228161	ERX202820	PRJEB2221					Sensitive																						99.34	1892308	43	tuberculosis	0.592
SAMEA3374823	WGS	PAIRED	ILLUMINA	ERS716744	ERP004677	South America	PER						lineage4.1.2.1	lineage4.1.2.1	L4.1.2.1	Mycobacterium tuberculosis	THE WELLCOME TRUST SANGER INSTITUTE	2016-03-05	ERR1023369	ERX1102241	PRJEB5280					Sensitive																						99.57	1846324	52	tuberculosis	0.534
SAMN03648083	WGS	PAIRED	ILLUMINA	SRS990539	SRP061066	Europe	GBR						lineage4.1.1.1	lineage4.1.1.1	L4.1.1.1	Mycobacterium tuberculosis	UNIVERSITY OF OXFORD	2015-07-23	SRR2100910	SRX1095604	PRJNA282721					Sensitive					S								S								CRyPTIC_WHO2021_PMC7612554	99.43	1846654	42	tuberculosis	1.617
SAMN08708158	WGS	PAIRED	ILLUMINA	SRS3040987	SRP128089	Europe	UKR			human	Homo sapiens	3	lineage4.2.1	lineage4.2.1		Mycobacterium tuberculosis	SAN RAFFAELE	2018-03-14	SRR6832071	SRX3788319	PRJNA428596					Sensitive	S	S			S		S	S	S			S	S	S				S			CRyPTIC_WHO2021_PMC7612554	99.26	1976952	42	tuberculosis	2.641
SAMN41146856	WGS	PAIRED	ILLUMINA	SRS21174232	SRP338930	North America	USA	New York state	2023	human	Homo sapiens	3	lineage4.3.4.2	lineage4.3.4.2		Mycobacterium tuberculosis	WADSWORTH CENTER	2024-05-01	SRR28858552	SRX24418764	PRJNA766641					Sensitive																						99.78	1581797	54	tuberculosis	2.603
SAMEA7564187	WGS	PAIRED	ILLUMINA	ERS5320818	ERP125021	Asia	VNM						lineage2.2.1	lineage2.2.1		Mycobacterium tuberculosis	OUCRU-HCMC	2021-11-11	ERR4831871	ERX4701814	PRJEB41280					HR-TB	S				I	S	R	S	S				S		S	S	S	S	S	S	['Walker_2022','CRyPTIC_reuse_table']	99.54	1522453	51	tuberculosis	3.067
SAMEA2342318	WGS	PAIRED	ILLUMINA	ERS400003	ERP003508								lineage4.6.2.2	lineage4.6.2.2	L4	Mycobacterium tuberculosis	SC	2014-06-10	ERR502286	ERX467643	PRJEB4239					HR-TB																						99.84	3017193	69	tuberculosis	1.245
SAMEA2783388	WGS	PAIRED	ILLUMINA	ERS553133	ERP006738	Asia	THA						lineage2.2.1	lineage2.2.1	L2.2.1	Mycobacterium tuberculosis	SC	2016-01-09	ERR752086	ERX695768	PRJEB7056					Sensitive																						99.57	1593542	36	tuberculosis	1.634
SAMEA3512758	WGS	PAIRED	ILLUMINA	ERS819907	ERP011796	Africa	UGA						lineage3		L3	Mycobacterium tuberculosis	INSTITUTE OF TROPICAL MEDICINE	2022-07-23	ERR987742	ERX1069000	PRJEB10533					HR-TB																						99.47	1715167	32	tuberculosis	2.938
SAMN36639315	WGS	PAIRED	ILLUMINA	SRS18398396	SRP450988	Europe	CZE	Prague	2021	human	Homo sapiens	3	lineage4.1.2	lineage4.1.2		Mycobacterium tuberculosis	SAN RAFFAELE SCIENTIFIC INSTITUTE	2023-07-24	SRR25395687	SRX21133651	PRJNA994428					Other																						99.43	686835	21	tuberculosis	8.069
SAMEA8994101	WGS	PAIRED	ILLUMINA	ERS6676794	ERP127219	Africa	RWA		2006	human	Homo sapiens	3	lineage4.6.1.2	lineage4.6.1.2		Mycobacterium tuberculosis	INSTITUTE OF TROPICAL MEDICINE	2021-09-30	ERR6358802	ERX5990336	PRJEB43270		sputum			MDR-TB																						99.72	1558393	54	tuberculosis	2.632
SAMN40031608	WGS	PAIRED	ILLUMINA	SRS20528195	SRP226525	Asia	IND	Madhya Pradesh - Bhairopur	2020	human	Homo sapiens	3	lineage1.1.2	lineage1.1.2		Mycobacterium tuberculosis	CHRISTIAN MEDICAL COLLAGE, VELLORE	2024-02-22	SRR28045665	SRX23696860	PRJNA575883					Other																						99.3	1774962	59	tuberculosis	0.934
SAMN37847950	WGS	PAIRED	ILLUMINA	SRS19170896	SRP466602	Asia	VNM	Ho Chi Minh City		human	Homo sapiens	3	lineage2.2.1.1	lineage2.2.1.1		Mycobacterium tuberculosis	UNIVERSITY OF MELBOURNE/ THE PETER DOHERTY INSTITUTE FOR INFECTION AND IMMUNITY	2023-10-16	SRR26399916	SRX22105815	PRJNA1028637		cerebrospinal fluid			Other																						98.02	1472910	50	tuberculosis	3.328
SAMEA7553651	WGS	PAIRED	ILLUMINA	ERS5310297	ERP124941	Europe	GBR						lineage4.1.1.2	lineage4.1.1.2		Mycobacterium tuberculosis	PUBLIC HEALTH ENGLAND	2021-11-11	ERR4820285	ERX4690127	PRJEB41201					Sensitive					S		S						S								Walker_2022	99.48	1798148	40	tuberculosis	1.996
SAMN35340177	WGS	PAIRED	ILLUMINA	SRS17799477	SRP439184	Asia	KAZ		2021	human	Homo sapiens	3	lineage2.2.1	lineage2.2.1		Mycobacterium tuberculosis	NIH / NIAID	2023-05-23	SRR24710197	SRX20488741	PRJNA975605		sputum			MDR-TB																						98.92	1729593	52	tuberculosis	1.091
SAMN31062740	WGS	PAIRED	ILLUMINA	SRS15261697	SRP338930	North America	USA	New York state	2020	human	Homo sapiens	3	lineage4.1.1	lineage4.1.1		Mycobacterium tuberculosis	WADSWORTH CENTER	2022-09-28	SRR21736951	SRX17732713	PRJNA766641					Sensitive																						99.71	1553645	87	tuberculosis	1.847
SAMN31030328	WGS	PAIRED	ILLUMINA	SRS15257851	SRP399923	Oceania	AUS	Victoria	2018	human	Homo sapiens	3	lineage2.2.1	lineage2.2.1		Mycobacterium tuberculosis	MDUPHL	2022-09-27	SRR21732430	SRX17728386	PRJNA857537					Other																						99.55	1708503	59	tuberculosis	2.447
SAMN35621650	WGS	PAIRED	ILLUMINA	SRS17892710	SRP441116	North America	USA	NY	2019	human	Homo sapiens	3	lineage3	lineage3		Mycobacterium tuberculosis	WADSWORTH CENTER	2023-06-05	SRR24827303	SRX20592212	PRJNA980174					Sensitive																						99.51	1493525	81	tuberculosis	2.768
SAMEA113556195	WGS	PAIRED	ILLUMINA	ERS15552318	ERP147779	Africa	MOZ	Maputo					lineage4.1.2	lineage4.1.2		Mycobacterium tuberculosis	FZB	2023-10-05	ERR11488659	ERX10894835	PRJEB62665					MDR-TB																						99.5	1221199	39	tuberculosis	3.028
SAMEA6617295	WGS	PAIRED	ILLUMINA	ERS4381028	ERP118828	Africa	ZAF		2011	human	Homo sapiens	3	lineage2.2.2	lineage2.2.2		Mycobacterium tuberculosis	STELLENBOSCH UNIVERSITY	2021-05-06	ERR5758359	ERX5468011	PRJEB35725		sputum			MDR-TB																						99.49	1784975	37	tuberculosis	2.736
SAMEA114625959	WGS	PAIRED	ILLUMINA	ERS17008447	ERP154616								lineage1.2.1.2.1	lineage1.2.1.2.1	L4	Mycobacterium tuberculosis	Campania Region Hospital	2023-11-19	ERR12268451	ERX11678668	PRJEB69682				H37Rv	Sensitive																						99.04	1525556	44	tuberculosis	3.96
SAMEA7555517	WGS	PAIRED	ILLUMINA	ERS5312160	ERP124941	Europe	GBR						lineage4.5	lineage4.5		Mycobacterium tuberculosis	PUBLIC HEALTH ENGLAND	2021-11-11	ERR4822148	ERX4691990	PRJEB41201					Other					S		S						S								Walker_2022	99.54	1809167	41	tuberculosis	2.229
SAMN06010139	WGS	PAIRED	ILLUMINA	SRS20794800	SRP496567	South America	PER	Lima	2012	human	Homo sapiens	3	lineage4.1.2.1	lineage4.1.2.1		Mycobacterium tuberculosis	FIND, THE FOUNDATION FOR INNOVATIVE NEW DIAGNOSTICS	2024-03-22	SRR28393434	SRX23998230	PRJNA343736		As reported: patient			Pre-XDR-TB																						99.49	1775537	40	tuberculosis	1.685
SAMN30543614	WGS	PAIRED	ILLUMINA	SRS14851752	SRP394436	Asia	CHN	Eastern China	2015	human	Homo sapiens	3	lineage2.2.1.1	lineage2.2.1.1		Mycobacterium tuberculosis	SCHOOL OF PUBLIC HEALTH, FUDAN UNIVERSITY	2022-08-28	SRR21277716	SRX17287072	PRJNA874331					Sensitive																						99.56	1850432	63	tuberculosis	1.056
SAMEA1403737	WGS	PAIRED	ILLUMINA	ERS096396	ERP000192	Europe	RUS	Samara	2009	human	Homo sapiens	3	lineage4.1.2.1	lineage4.1.2.1	L4.1.2.1	Mycobacterium tuberculosis	SC	2014-10-16	ERR137266	ERX113284	PRJEB2138					Sensitive					S		S						S	S							CRyPTIC_WHO2021_PMC7612554	99.46	1873608	42	tuberculosis	0.57
SAMN07344600	WGS	PAIRED	ILLUMINA	SRS2348060	SRP111624	Africa	DJI			human	Homo sapiens	3	lineage3	lineage3	L3	Mycobacterium tuberculosis	SAN RAFFAELE	2017-07-12	SRR5818602	SRX2996841	PRJNA393924					MDR-TB																						98.71	1792588	35	tuberculosis	0.984
SAMN06092318	WGS	PAIRED	ILLUMINA	SRS1829886	SRP094134	Asia	VNM	Ho Chi Minh City		human	Homo sapiens	3	lineage1.1.1.1	lineage1.1.1.1	L1.1.1.1	Mycobacterium tuberculosis	UNIVERSITY OF MELBOURNE	2016-12-01	SRR5067645	SRX2387943	PRJNA355614		sputum			RR-TB																						99.31	1376977	47	tuberculosis	3.914
SAMEA8653176	WGS	PAIRED	ILLUMINA	ERS6337729	ERP128552								lineage6.2.3	lineage6.2.3		Mycobacterium tuberculosis	INNSTITUTO DE BIOMEDICINA DE VALENCIA	2021-07-22	ERR5863146	ERX5508976	PRJEB44496					Sensitive																						99.26	1527275	70	tuberculosis	2.848
SAMEA114626006	WGS	PAIRED	ILLUMINA	ERS17008496	ERP154616								lineage4.4.1.1	lineage4.4.1.1	L4	Mycobacterium tuberculosis	Campania Region Hospital	2023-11-18	ERR12268498	ERX11678715	PRJEB69682				H37Rv	Sensitive																						99.69	1612758	56	tuberculosis	1.898
SAMN19687975	WGS	PAIRED	ILLUMINA	SRS9198126	SRP323639	Europe	MDA		2018	human	Homo sapiens	3	lineage2.2.1	lineage2.2.1		Mycobacterium tuberculosis	SIMON FRASER UNIVERSITY	2021-06-13	SRR14801780	SRX11134737	PRJNA736718					MDR-TB																						99.56	1694729	56	tuberculosis	2.247
SAMEA6875361	WGS	PAIRED	ILLUMINA	ERS4602922	ERP122165	Europe	ESP	Valencia	2014				lineage4.8	lineage4.8	L4.1	Mycobacterium tuberculosis	Instituto_de_Biomedicina_de_Valencia	2022-06-11	ERR4195577	ERX4156587	PRJEB38719			No		Sensitive	S					S																99.6	1847881	50	tuberculosis	0.981
SAMEA7129232	WGS	PAIRED	ILLUMINA	ERS4889732	ERP123265					human	Homo sapiens	3	lineage4.1.2.1	lineage4.1.2.1		Mycobacterium tuberculosis	IHU - MEDITERRANEE INFECTION	2020-09-04	ERR4407460	ERX4359608	PRJEB39715					Sensitive																						99.62	294879	16	tuberculosis	19.242
SAMN19694161	WGS	PAIRED	ILLUMINA	SRS9202729	SRP323639	Europe	MDA		2018	human	Homo sapiens	3	lineage2.2.1	lineage2.2.1		Mycobacterium tuberculosis	SIMON FRASER UNIVERSITY	2021-06-14	SRR14807629	SRX11140195	PRJNA736718					MDR-TB																						99.64	1404590	48	tuberculosis	1.139
SAMN22202798	WGS	PAIRED	ILLUMINA	SRS10531039	SRP340062				2021	human	Homo sapiens	3	lineage2.2.1	lineage2.2.1		Mycobacterium tuberculosis	SHENZHEN THIRD PEOPLE'S HOSPITAL	2021-10-12	SRR16295759	SRX12574713	PRJNA766993					Sensitive																						97.73	1744808	59	tuberculosis	1.195
SAMN36849724	WGS	PAIRED	ILLUMINA	SRS18516660	SRP453313	Asia	CHN	Shandong	2018	human	Homo sapiens	3	lineage2.2.1	lineage2.2.1	L4	Mycobacterium tuberculosis	SHANDONG PROVINCIAL HOSPITAL	2023-08-05	SRR25534543	SRX21263584	PRJNA1002108		As reported: phlegm		H37Rv	Sensitive																						99.5	1850953	61	tuberculosis	2.998
SAMN03648349	WGS	PAIRED	ILLUMINA	SRS991313	SRP061066	Europe	GBR						lineage1.1.2	lineage1.1.2	L1.1.2	Mycobacterium tuberculosis	UNIVERSITY OF OXFORD	2015-07-22	SRR2101102	SRX1095796	PRJNA282721					Sensitive					S		S					S	S								CRyPTIC_WHO2021_PMC7612554	99.17	1736703	39	tuberculosis	1.342
SAMEA1117910	WGS	PAIRED	ILLUMINA	ERS2397319	ERP107961	Europe	GBR	England					lineage3	lineage3	L3	Mycobacterium tuberculosis	PHE	2022-07-23	ERR2512729	ERX2531939	PRJEB25991					Sensitive					S		S					S	S								Walker_2022	99.63	1898027	65	tuberculosis	1.518
SAMEA2710774	WGS	PAIRED	ILLUMINA	ERS531731	ERP006738	Asia	THA						lineage2.2.1	lineage2.2.1	L2.2.1	Mycobacterium tuberculosis	SC	2015-02-10	ERR718280	ERX662202	PRJEB7056					HR-TB																						99.61	1621504	37	tuberculosis	1.704
SAMN27763791	WGS	PAIRED	ILLUMINA	SRS12739819	SRP276100	North America	USA	Raritan	2019	human	Homo sapiens	3	lineage4.1.1	lineage4.1.1		Mycobacterium tuberculosis	WADSWORTH CENTER	2022-04-25	SRR18912559	SRX14990487	PRJNA650381		sputum			Sensitive																						99.67	1202600	66	tuberculosis	2.921
SAMN32819037	WGS	PAIRED	ILLUMINA	SRS16524266	SRP418517	Europe	GBR		2016	badger	Meles meles	1	La1.8.1	La1.8.1	La1	Mycobacterium bovis	AGRIFOOD AND BIOSCIENCES INSTITUTE	2023-01-20	SRR23174294	SRX19124992	PRJNA925930					Other																						99.5	829682	56	tuberculosis	4.044
SAMN40566280	WGS	PAIRED	ILLUMINA	SRS20809214	SRP338930	North America	USA	New York state	2020	human	Homo sapiens	3	lineage2.2.1.2	lineage2.2.1.2		Mycobacterium tuberculosis	WADSWORTH CENTER	2024-03-21	SRR28409533	SRX24014085	PRJNA766641		lymph node			Other																						99.55	694121	35	tuberculosis	5.226
SAMEA2534840	WGS	PAIRED	['ILLUMINA','ILLUMINA']	ERS458242		Asia	UZB						lineage2.2.1	lineage2.2.1	L2.2.1	Mycobacterium tuberculosis			['ERR552709','ERR552708']	['ERX511777','ERX511778']	PRJEB9680					MDR-TB	R	R			R		R					R	R	R				S			CRyPTIC_WHO2021_PMC7612554	99.52	1698754	58	tuberculosis	2.924
SAMN31135769	WGS	PAIRED	ILLUMINA	SRS15318263	SRP400886	Europe	CZE		2021	human	Homo sapiens	3	lineage4.1.2.1	lineage4.1.2.1		Mycobacterium tuberculosis	SAN RAFFAELE SCIENTIFIC INSTITUTE	2022-10-04	SRR21798499	SRX17792422	PRJNA886608					HR-TB																						99.35	1637135	50	tuberculosis	2.779
SAMN40566213	WGS	PAIRED	ILLUMINA	SRS20808984	SRP338930	North America	USA	New York state	2020	human	Homo sapiens	3	lineage3	lineage3		Mycobacterium tuberculosis	WADSWORTH CENTER	2024-03-21	SRR28409317	SRX24013855	PRJNA766641					Sensitive																						99.66	1550278	81	tuberculosis	2.811
SAMN39286566	WGS	PAIRED	ILLUMINA	SRS20075569	SRP399923	Oceania	AUS	Victoria	2018	human	Homo sapiens	3	lineage2.2.1.1	lineage2.2.1.1		Mycobacterium tuberculosis	MDUPHL	2024-01-07	SRR27450660	SRX23122017	PRJNA857537					Sensitive																						99.59	1697536	59	tuberculosis	2.402
SAMEA2533584	WGS	PAIRED	ILLUMINA	ERS456986	ERP010814	Europe	DEU						lineage3	lineage3	L3	Mycobacterium tuberculosis	FZB	2015-06-25	ERR550948	ERX510017	PRJEB9680					Sensitive					S		S					S	S	S							CRyPTIC_WHO2021_PMC7612554	99.34	1339055	30	tuberculosis	2.863
SAMEA7524755	WGS	PAIRED	ILLUMINA	ERS5281230	ERP124850	Asia	IND	Mumbai					lineage4.5	lineage4.5		Mycobacterium tuberculosis	FOUNDATION FOR MEDICAL RESEARCH INDIA	2021-11-09	ERR4796299	ERX4665713	PRJEB41116					Sensitive	S	S			S	S	S	S	S				S			S	S	S	S	S	['CRyPTIC_reuse_table','Walker_2022']	99.38	1670856	47	tuberculosis	0.412
SAMN37738648	WGS	PAIRED	ILLUMINA	SRS19111662	SRP465342	Africa	ZAF		2022	human	Homo sapiens	3	lineage2.2.1	lineage2.2.1		Mycobacterium tuberculosis	UNIVERISTY OF ANTWERP	2023-10-11	SRR26331625	SRX22039603	PRJNA1026351		sputum			MDR-TB																						84.42	1291091	42	tuberculosis	2.055
SAMEA7525428	WGS	PAIRED	ILLUMINA	ERS5281902	ERP124850	Asia	IND	Mumbai					lineage3	lineage3		Mycobacterium tuberculosis	FOUNDATION FOR MEDICAL RESEARCH INDIA	2021-11-19	ERR4796886	ERX4666301	PRJEB41116					Sensitive	S	S			S	S	S	S	S				S		S	S	S	S	S	S	['Walker_2022','CRyPTIC_reuse_table']	99.29	1487330	45	tuberculosis	0.828
SAMEA112799877	WGS	PAIRED	ILLUMINA	ERS14807423	ERP010814								lineage4.8	lineage4.8		Mycobacterium tuberculosis	FZB	2023-07-20	ERR11049759	ERX10496549	PRJEB9680					Sensitive																						99.67	1493950	50	tuberculosis	2.175
SAMN34293814	WGS	PAIRED	ILLUMINA	SRS17387434	SRP433800	Europe	UKR		2020	human	Homo sapiens	3	lineage2.2.1	lineage2.2.1		Mycobacterium tuberculosis	NIH / NIAID	2023-04-21	SRR24256289	SRX20052174	PRJNA958249		sputum			Sensitive																						99.56	1421610	49	tuberculosis	2.366
SAMN08215108	WGS	PAIRED	ILLUMINA	SRS2774588	SRP119652	North America	CAN	British Columbia	2009	human	Homo sapiens	3	lineage2.2.1	lineage2.2.1	L2	Mycobacterium tuberculosis	BC CENTRE FOR DISEASE CONTROL PUBLIC HEALTH LABORATORY	2017-12-24	SRR6397449	SRX3490709	PRJNA413593					Sensitive					S		S						S	S							CRyPTIC_WHO2021_PMC7612554	99.57	1815616	52	tuberculosis	1.213
SAMN09756252	WGS	PAIRED	ILLUMINA	SRS3628696	SRP156366	Europe	MDA		2014	human	Homo sapiens	3	lineage2.2.1	lineage2.2.1	L2	Mycobacterium tuberculosis	YALE SCHOOL OF PUBLIC HEALTH	2018-08-04	SRR7645793	SRX4509022	PRJNA482716					Other																						99.05	1353186	28	tuberculosis	4.589
SAMN37738588	WGS	PAIRED	ILLUMINA	SRS19111622	SRP465342	Africa	ZAF		2022	human	Homo sapiens	3	lineage4.9	lineage4.9		Mycobacterium tuberculosis	UNIVERISTY OF ANTWERP	2023-10-11	SRR26331663	SRX22039565	PRJNA1026351		sputum			RR-TB																						94.85	1724061	51	tuberculosis	0.32
SAMN31135819	WGS	PAIRED	ILLUMINA	SRS15318318	SRP400886	Europe	CZE		2021	human	Homo sapiens	3	lineage4.8	lineage4.8		Mycobacterium tuberculosis	SAN RAFFAELE SCIENTIFIC INSTITUTE	2022-10-04	SRR21798444	SRX17792477	PRJNA886608					Sensitive																						99.71	495983	16	tuberculosis	15.26
SAMEA3231638	WGS	PAIRED	ILLUMINA	ERS652860	ERP008602	South America	ARG	Buenos Aires	2013	human	Homo sapiens	3	lineage4.1.2.1.1	lineage4.1.2.1.1	L4.1.2.1.1	Mycobacterium tuberculosis	NORWEGIAN INSTITUTE OF PUBLIC HEALTH		ERR760884	ERX705645	PRJEB7669		sputum			MDR-TB																						98.65	1937099	44	tuberculosis	0.573
SAMEA12029339	WGS	PAIRED	ILLUMINA	ERS9676315	ERP134194								lineage1.2.2.2	lineage1.2.2.2		Mycobacterium tuberculosis	IBV_CSIC	2022-07-16	ERR7821221	ERX7388131	PRJEB49677					Sensitive																						99.07	1716653	71	tuberculosis	1.245
SAMEA6875207	WGS	PAIRED	ILLUMINA	ERS4602768	ERP122165	Europe	ESP	Valencia	2014				lineage4.3.2	lineage4.3.2	L4.3.2	Mycobacterium tuberculosis	Instituto_de_Biomedicina_de_Valencia	2022-06-11	ERR4195638	ERX4156433	PRJEB38719					Sensitive																						99.49	800031	36	tuberculosis	2.209
SAMEA3391657	WGS	PAIRED	ILLUMINA	ERS727971	ERP004216	Africa	GMB						lineage5.1	lineage5.1	L5	Mycobacterium africanum	THE WELLCOME TRUST SANGER INSTITUTE	2016-02-28	ERR1023216	ERX1102088	PRJEB4884					Sensitive																						98.86	1749216	49	tuberculosis	0.836
SAMEA1119420	WGS	PAIRED	ILLUMINA	ERS2398829	ERP107961	Europe	GBR	England					lineage4.8	lineage4.8	L4.8	Mycobacterium tuberculosis	PHE	2021-10-23	ERR2514239	ERX2533449	PRJEB25991					Sensitive					S		S					S	S								Walker_2022	99.66	1899947	63	tuberculosis	0.344
SAMEA3231669	WGS	PAIRED	ILLUMINA	ERS652891	ERP008602	South America	ARG	Buenos Aires	2013	human	Homo sapiens	3	lineage4.1.2.1.1	lineage4.1.2.1.1	L4.1.2.1.1	Mycobacterium tuberculosis	NORWEGIAN INSTITUTE OF PUBLIC HEALTH	2015-02-19	ERR760740	ERX705501	PRJEB7669		sputum			MDR-TB																						99.4	1541316	33	tuberculosis	1.028
SAMN14401594	WGS	PAIRED	ILLUMINA	SRS6336816	SRP253266	Asia	IND	Chennai		human	Homo sapiens	3	lineage4.1.2.1	lineage4.1.2.1		Mycobacterium tuberculosis	UNIVERSITY OF SYDNEY	2020-03-19	SRR11348145	SRX7950147	PRJNA613351		sputum			Sensitive																						93.35	1612717	55	tuberculosis	0.844
SAMN10965916	WGS	PAIRED	ILLUMINA	SRS4387013	SRP186442	Europe	GBR	England, Woodchester Park	2002	badger	Meles meles	1	La1.8.1	La1.8.1	La1	Mycobacterium bovis	UNIVERSITY COLLEGE DUBLIN	2019-02-21	SRR8600134	SRX5400191	PRJNA523164					Other																						99.53	473872	32	tuberculosis	4.743
SAMEA9977164	WGS	PAIRED	ILLUMINA	ERS7655442	ERP123401	South America	PER	Lima	2009	human	Homo sapiens	3	lineage4.1.2.1	lineage4.1.2.1		Mycobacterium tuberculosis	IMPERIAL COLLEGE LONDON	2021-10-15	ERR6866466	ERX6489894	PRJEB39837					Sensitive																						99.67	1515292	52	tuberculosis	0.735
SAMN31031474	WGS	PAIRED	ILLUMINA	SRS15258167	SRP399923	Oceania	AUS	Victoria	2020	human	Homo sapiens	3	lineage2.2.1	lineage2.2.1		Mycobacterium tuberculosis	MDUPHL	2022-09-28	SRR21732875	SRX17728709	PRJNA857537					Other																						99.55	1610332	56	tuberculosis	2.896
SAMN01908823	WGS	PAIRED	ILLUMINA	SRS388892	SRP018402	Asia	CHN						lineage2.2.1	lineage2.2.1	L2.2.1	Mycobacterium tuberculosis	BGI	2015-09-05	SRR671799	SRX225113	PRJNA187550					Pre-XDR-TB		R					R	R						R				R			CRyPTIC_WHO2021_PMC7612554	99.44	1819188	37	tuberculosis	1.662
SAMN31887179	WGS	PAIRED	ILLUMINA	SRS15878712	SRP410119	Asia	IND		2022	human	Homo sapiens	3	lineage1.1.3.1	lineage1.1.3.1		Mycobacterium tuberculosis	NATIONAL TUBERCULOSIS INSTITUTE,BANGALORE	2022-11-28	SRR22424764	SRX18394386	PRJNA905883		sputum			MDR-TB																						99.24	1155303	53	tuberculosis	2.155
SAMEA1117909	WGS	PAIRED	ILLUMINA	ERS2397318	ERP107961	Europe	GBR	England					lineage4.1.1.3	lineage4.1.1.3	L4.1.1.3	Mycobacterium tuberculosis	PHE	2021-10-23	ERR2512728	ERX2531938	PRJEB25991					Sensitive					S		S					S	S								Walker_2022	99.32	1395382	43	tuberculosis	3.872
SAMEA2534050	WGS	PAIRED	['ILLUMINA','ILLUMINA']	ERS457452		Africa	COG						lineage4.4.1.1	lineage4.4.1.1	L4.4.1.1	Mycobacterium tuberculosis			['ERR551588','ERR551589']	['ERX510658','ERX510657']	PRJEB9545					Sensitive																						99.69	2034930	69	tuberculosis	2.68
SAMN09517838	WGS	PAIRED	ILLUMINA	SRS3486001	SRP151625	North America	USA	New Jersey	2015	human	Homo sapiens	3	lineage4.8	lineage4.8		Mycobacterium tuberculosis	RUTGERS UNIVERSITY	2018-06-29	SRR7453040	SRX4323527	PRJNA478476					Sensitive																						99.57	1716137	56	tuberculosis	2.6
SAMN34293846	WGS	PAIRED	ILLUMINA	SRS17387152	SRP433800	Europe	UKR		2020	human	Homo sapiens	3	lineage4.3.3	lineage4.3.3		Mycobacterium tuberculosis	NIH / NIAID	2023-04-21	SRR24256059	SRX20051891	PRJNA958249		sputum			MDR-TB																						99.73	1449722	49	tuberculosis	2.11
SAMN36639410	WGS	PAIRED	ILLUMINA	SRS18398384	SRP450988	Europe	SLK	Vysne Hagy	2020	human	Homo sapiens	3	lineage4.4.1.1	lineage4.4.1.1		Mycobacterium tuberculosis	SAN RAFFAELE SCIENTIFIC INSTITUTE	2023-07-24	SRR25395699	SRX21133639	PRJNA994428					Sensitive																						99.55	1719601	54	tuberculosis	2.747
SAMN03647928	WGS	PAIRED	ILLUMINA	SRS991577	SRP061066	Europe	GBR						lineage3.1.2	lineage3.1.2	L3.1.2	Mycobacterium tuberculosis	UNIVERSITY OF OXFORD	2015-07-15	SRR2100755	SRX1095449	PRJNA282721					Sensitive					S		S					S	S								CRyPTIC_WHO2021_PMC7612554	99.52	1746606	39	tuberculosis	1.596
SAMEA7563195	WGS	PAIRED	ILLUMINA	ERS5319828	ERP125009	Asia	IRN						lineage2.2.1	lineage2.2.1		Mycobacterium tuberculosis	SAN RAFFAELE SCIENTIFIC INSTITUTE	2021-11-11	ERR4830755	ERX4700739	PRJEB41268					MDR-TB	S				R	S	R	S	S				R		S	S	S	S	S	R	['CRyPTIC_reuse_table','Walker_2022']	99.45	1824735	60	tuberculosis	2.347
SAMEA112801401	WGS	PAIRED	ILLUMINA	ERS14808947	ERP010814								lineage4.1.2.1	lineage4.1.2.1		Mycobacterium tuberculosis	FZB	2023-07-21	ERR11067571	ERX10514501	PRJEB9680					Sensitive																						99.43	1254139	42	tuberculosis	2.578
SAMEA7544479	WGS	PAIRED	ILLUMINA	ERS5301137	ERP124936								lineage4.1.1.3	lineage4.1.1.3		Mycobacterium tuberculosis	SAN RAFFAELE SCIENTIFIC INSTITUTE	2021-11-10	ERR4811419	ERX4680965	PRJEB41196					Sensitive	S				S	S	S	S	S				S		S	S	S	S	S	S	CRyPTIC_reuse_table	99.46	2043074	60	tuberculosis	1.547
SAMEA114626005	WGS	PAIRED	ILLUMINA	ERS17008495	ERP154616								lineage4.3.3	lineage4.3.3	L4	Mycobacterium tuberculosis	Campania Region Hospital	2023-11-18	ERR12268497	ERX11678714	PRJEB69682				H37Rv	Sensitive																						99.43	1515610	43	tuberculosis	1.687
SAMN31673021	WGS	PAIRED	ILLUMINA	SRS15724395	SRP407089	Oceania	AUS	NSW	2018	human	Homo sapiens	3	lineage4.4	lineage4.4		Mycobacterium tuberculosis	INSTITUTE OF CLINICAL PATHOLOGY AND MEDICAL RESEARCH	2022-11-10	SRR22251615	SRX18228113	PRJNA899911					Sensitive																						99.54	1696528	54	tuberculosis	1.247
SAMEA3443143	WGS	PAIRED	ILLUMINA	ERS2401680	ERP107972	Europe	GBR	England					lineage3.1.1	lineage3.1.1	L3.1.1	Mycobacterium tuberculosis	PHE	2022-07-19	ERR2517003	ERX2536218	PRJEB26001					MDR-TB	S	S					R	S	S				R					S			Walker_2022	99.59	1893313	66	tuberculosis	1.339
SAMEA7550805	WGS	PAIRED	ILLUMINA	ERS5307454	ERP124941	Europe	GBR						lineage4.9	lineage4.9		Mycobacterium tuberculosis	PUBLIC HEALTH ENGLAND	2021-11-10	ERR4817442	ERX4687284	PRJEB41201					Sensitive																						99.95	1896135	64	tuberculosis	2.083
SAMEA7561971	WGS	PAIRED	ILLUMINA	ERS5318605	ERP124983	Europe	ITA						lineage4.1.2	lineage4.1.2		Mycobacterium tuberculosis	SAN RAFFAELE SCIENTIFIC INSTITUTE	2021-11-11	ERR4829532	ERX4699516	PRJEB41242					Sensitive	S				S	I	S	S	S				S		S	S	S	S	S	S	['CRyPTIC_reuse_table','Walker_2022']	99.44	1656676	55	tuberculosis	2.716
SAMN37848253	WGS	PAIRED	ILLUMINA	SRS19170050	SRP466602	Asia	VNM	Ho Chi Minh City		human	Homo sapiens	3	lineage2.2.1.1	lineage2.2.1.1		Mycobacterium tuberculosis	UNIVERSITY OF MELBOURNE/ THE PETER DOHERTY INSTITUTE FOR INFECTION AND IMMUNITY	2023-10-16	SRR26399428	SRX22104969	PRJNA1028637		sputum			Other																						99.47	1873790	43	tuberculosis	2.371
SAMEA4798889	WGS	PAIRED	ILLUMINA	ERS2618809	ERP109980	Africa	COD	Kinshasa	2009	human	Homo sapiens	3	lineage4.6.1.2	lineage4.6.1.2	L4.6.1.2	Mycobacterium tuberculosis	INSTITUTE OF TROPICAL MEDICINE	2018-10-10	ERR2707174	ERX2721453	PRJEB27847		sputum			MDR-TB																						99.77	1581737	55	tuberculosis	2.387
SAMEA7280585	WGS	PAIRED	ILLUMINA	ERS5041186	ERP123102	Asia	BGD		2011	human	Homo sapiens	3	lineage1.1.3.1	lineage1.1.3.1		Mycobacterium tuberculosis	INSTITUTE OF TROPICAL MEDICINE	2020-08-29	ERR4553843	ERX4490213	PRJEB39569		sputum			HR-TB																						99.53	1396726	47	tuberculosis	3.287
SAMEA2535128	WGS	PAIRED	ILLUMINA	ERS458530	ERP010814	Europe	DEU						lineage1.2.1	lineage1.2.1	L1.2	Mycobacterium tuberculosis	FZB	2015-06-25	ERR553088	ERX512157	PRJEB9680					Sensitive					S		S					S	S	S							CRyPTIC_WHO2021_PMC7612554	99.11	1360153	25	tuberculosis	4.556
SAMEA112804316	WGS	PAIRED	ILLUMINA	ERS14811862	ERP010814								lineage4.1.2.1	lineage4.1.2.1		Mycobacterium tuberculosis	FZB	2023-07-20	ERR11044636	ERX10491427	PRJEB9680					Sensitive																						97.43	1686820	57	tuberculosis	1.407
SAMEA113538173	WGS	PAIRED	ILLUMINA	ERS15534594	ERP147571	Africa	BWA						lineage4.4.1.1	lineage4.4.1.1		Mycobacterium tuberculosis	FZB	2023-09-17	ERR11466094	ERX10872251	PRJEB62480					Sensitive																						98.63	1468376	40	tuberculosis	1.357
SAMEA1118920	WGS	PAIRED	ILLUMINA	ERS2398329	ERP107961	Europe	GBR	England					lineage1.1.2	lineage1.1.2	L1.1.2	Mycobacterium tuberculosis	PHE	2021-10-23	ERR2513739	ERX2532949	PRJEB25991					Sensitive					S		S					S	S								Walker_2022	99.13	1583618	44	tuberculosis	3.433
SAMEA112801505	WGS	PAIRED	ILLUMINA	ERS14809051	ERP010814								lineage3	lineage3		Mycobacterium tuberculosis	FZB	2023-07-21	ERR11067701	ERX10514631	PRJEB9680					Sensitive																						99.07	1696743	55	tuberculosis	1.372
SAMEA8939211	WGS	PAIRED	ILLUMINA	ERS6622053	ERP130019	Europe	FRA		2017	domestic cattle	Bos taurus	3	La1.8.2	La1.8.2	La1	Mycobacterium bovis	ANSES	2022-08-28	ERR6149921	ERX5786745	PRJEB45853					Other																						98.94	1501881	47	tuberculosis	4.123
SAMEA4846822	WGS	PAIRED	ILLUMINA	ERS2666677	ERP021867	Europe	GBR						La1.8.1	La1.8.1	La1	Mycobacterium bovis	WELLCOME SANGER INSTITUTE	2019-08-07	ERR3468783	ERX3490446	PRJEB19799					Other																						99.31	1664246	52	tuberculosis	2.34
SAMEA112750676	WGS	PAIRED	ILLUMINA	ERS14745367	ERP111748	Europe	PRT		2022				lineage4.8	lineage4.8		Mycobacterium tuberculosis	NATIONAL INSTITUTE OF HEALTH DR. RICARDO JORGE	2023-03-10	ERR10969216	ERX10406454	PRJEB29446					Sensitive																						99.17	1583331	54	tuberculosis	1.754
SAMN40947005	WGS	PAIRED	ILLUMINA	SRS21007509	SRP501539	Europe	ROU		2021	human	Homo sapiens	3	lineage2.2.1	lineage2.2.1		Mycobacterium tuberculosis	NIAID TB PORTALS PROGRAM	2024-04-12	SRR28646114	SRX24239146	PRJNA1074784		sputum			Pre-XDR-TB																						93.86	1409936	34	tuberculosis	2.103
SAMN08436291	WGS	PAIRED	ILLUMINA	SRS2894633	SRP128089	Asia	BGD			human	Homo sapiens	3	lineage1.1.3	lineage1.1.3	L1.1.3	Mycobacterium tuberculosis	SAN RAFFAELE	2018-02-26	SRR6650286	SRX3627846	PRJNA428596					Sensitive					S		S		S				S	S				S			CRyPTIC_WHO2021_PMC7612554	99.27	2341471	52	tuberculosis	2.672
SAMEA7280168	WGS	PAIRED	ILLUMINA	ERS5040769	ERP123102	Asia	BGD		2005	human	Homo sapiens	3	lineage4.3.4.2	lineage4.3.4.2		Mycobacterium tuberculosis	INSTITUTE OF TROPICAL MEDICINE	2020-08-29	ERR4553426	ERX4489796	PRJEB39569		sputum			MDR-TB																						99.76	1843647	64	tuberculosis	2.969
SAMN21236236	WGS	PAIRED	ILLUMINA	SRS10023485	SRP335713	Asia	CHN	Shanghai		human	Homo sapiens	3	lineage2.2.1	lineage2.2.1		Mycobacterium tuberculosis	SHANGHI CDC	2021-09-05	SRR15723229	SRX12018529	PRJNA760838		sputum			Sensitive																						99.55	1672913	56	tuberculosis	2.012
SAMN03648497	WGS	PAIRED	ILLUMINA	SRS991202	SRP061066	Europe	GBR						lineage4.1.1.3	lineage4.1.1.3	L4.1.1.3	Mycobacterium tuberculosis	UNIVERSITY OF OXFORD	2015-07-23	SRR2101250	SRX1095944	PRJNA282721					Sensitive					S		S					S	S								CRyPTIC_WHO2021_PMC7612554	99.47	963082	21	tuberculosis	2.407
SAMN08379836	WGS	PAIRED	ILLUMINA	SRS2844917	SRP128089					human	Homo sapiens	3	lineage2.2.1	lineage2.2.1		Mycobacterium tuberculosis	SAN RAFFAELE	2018-01-19	SRR6484829	SRX3574974	PRJNA428596					Other																						99.73	1108247	26	tuberculosis	5.912
SAMEA3374766	WGS	PAIRED	ILLUMINA	ERS716687	ERP004677	South America	PER						lineage4.3.4.2.1	lineage4.3.4.2.1	L4.3.4.2.1	Mycobacterium tuberculosis	THE WELLCOME TRUST SANGER INSTITUTE	2016-03-05	ERR1023326	ERX1102198	PRJEB5280					Sensitive																						99.74	1835921	52	tuberculosis	1.331
SAMEA1018897	WGS	PAIRED	ILLUMINA	ERS031492	ERP000276	Europe	GBR	Midlands	2005	human	Homo sapiens	3	lineage4.1.1.3.1	lineage4.1.1.3.1	L4.1.1.3.1	Mycobacterium tuberculosis	SC	2014-09-04	ERR046843	ERX023905	PRJEB2221					Sensitive					S		S					S	S								CRyPTIC_WHO2021_PMC7612554	99.24	1154780	17	tuberculosis	14.723
SAMN21856063	WGS	PAIRED	ILLUMINA	SRS10345502	SRP338907	Asia	GEO	Tbilisi	2019	human	Homo sapiens	3	lineage4.3.3	lineage4.3.3		Mycobacterium tuberculosis	NIH / NIAID	2021-10-15	SRR16088457	SRX12374593	PRJNA766649		sputum			Sensitive																						99.81	1339413	45	tuberculosis	2.228
SAMN09725571	WGS	PAIRED	ILLUMINA	SRS3606772	SRP155672	Oceania	NZL	Morrinsville	2007	bovine	Bos taurus	2	La1.8.1	La1.8.1	La1	Mycobacterium bovis	AGRESEARCH	2018-07-29	SRR7617659	SRX4482424	PRJNA479921					Other																						99.5	1522310	91	tuberculosis	4.416
SAMN27761175	WGS	PAIRED	ILLUMINA	SRS12737332	SRP276100	North America	USA	Teterboro	2019	human	Homo sapiens	3	lineage4.3.2	lineage4.3.2		Mycobacterium tuberculosis	WADSWORTH CENTER	2022-04-25	SRR18909925	SRX14987880	PRJNA650381					Sensitive																						99.77	1599661	85	tuberculosis	2.534
SAMN41148877	WGS	PAIRED	ILLUMINA	SRS21175443	SRP338930	North America	USA	New York state	2023	human	Homo sapiens	3	lineage4.1.2.1	lineage4.1.2.1		Mycobacterium tuberculosis	WADSWORTH CENTER	2024-05-01	SRR28860182	SRX24419980	PRJNA766641					Sensitive																						99.53	1621908	54	tuberculosis	2.141
SAMN30962954	WGS	PAIRED	ILLUMINA	SRS15206642	SRP338930	North America	USA	New York state	2017	human	Homo sapiens	3	lineage4.3.4.2	lineage4.3.4.2		Mycobacterium tuberculosis	WADSWORTH CENTER	2022-09-22	SRR21676417	SRX17674751	PRJNA766641					Sensitive																						99.78	1452441	82	tuberculosis	3.564
SAMEA7525777	WGS	PAIRED	ILLUMINA	ERS5282251	ERP124850	Asia	IND	Mumbai					lineage2.2.1	lineage2.2.1		Mycobacterium tuberculosis	FOUNDATION FOR MEDICAL RESEARCH INDIA	2021-11-09	ERR4797228	ERX4666643	PRJEB41116					Pre-XDR-TB	S				R	R	R	S	R				R		S	S	S	R	S	R	['Walker_2022','CRyPTIC_reuse_table']	99.51	1702588	55	tuberculosis	0.92
SAMEA5569595	WGS	PAIRED	ILLUMINA	ERS3371617	ERP114885	South America	PER						lineage4.3.3	lineage4.3.3		Mycobacterium tuberculosis	UNIVERSIDAD PERUANA CAYETANO HEREDIA, PERU	2021-11-04	ERR3287402	ERX3313911	PRJEB32234					MDR-TB	S				R	S	R	S	S				R		S	S	S	S	S	S	['CRyPTIC_reuse_table','Walker_2022']	99.7	1802663	61	tuberculosis	0.645
SAMEA10029893	WGS	PAIRED	ILLUMINA	ERS7708101	ERP132622	Asia	VNM						lineage2.2.1	lineage2.2.1	L2.2.1	Mycobacterium tuberculosis	FZB	2022-05-09	ERR7911140	ERX7478537	PRJEB48275					RR-TB	S	S			S		R	S	S			S	R					S			Finci_2022	99.59	1452530	49	tuberculosis	2.827
SAMEA7529232	WGS	PAIRED	ILLUMINA	ERS5285701	ERP124850	Asia	IND	Mumbai					lineage1.1.2	lineage1.1.2		Mycobacterium tuberculosis	FOUNDATION FOR MEDICAL RESEARCH INDIA	2021-11-11	ERR4800646	ERX4670061	PRJEB41116					MDR-TB																						99.21	1649598	56	tuberculosis	1.278
SAMEA8718824	WGS	PAIRED	ILLUMINA	ERS6403269	ERP128647	Africa	ZAF						lineage4.3.3	lineage4.3.3		Mycobacterium tuberculosis	CTB/NICD	2022-03-15	ERR8975698	ERX5543928	PRJEB44577					Pre-XDR-TB	R				R	R	R	R	R				R		S	S	S	R	S	R	CRyPTIC_reuse_table	99.8	1841113	64	tuberculosis	1.56
SAMEA2072840	WGS	PAIRED	ILLUMINA	ERS247997	ERP002611	Europe	PRT		2009				lineage4.3.4.2	lineage4.3.4.2	L4.3.4.2	Mycobacterium tuberculosis	FACULDADE DE FARMCIA DA UNIVERSIDADE DE LISBOA, LI	2013-11-05	ERR275202	ERX249524	PRJEB1931					Pre-XDR-TB																						99.77	744150	17	tuberculosis	9.972
SAMEA7563300	WGS	PAIRED	ILLUMINA	ERS5319933	ERP125011	Africa	SWZ						lineage4.4.1.1	lineage4.4.1.1		Mycobacterium tuberculosis	SAN RAFFAELE SCIENTIFIC INSTITUTE	2021-11-11	ERR4830860	ERX4700844	PRJEB41270					MDR-TB	S				I	S	R	S	S				R		S	S		S	S	S	['CRyPTIC_reuse_table','Walker_2022']	99.67	1678451	55	tuberculosis	1.871
SAMN33272098	WGS	PAIRED	ILLUMINA	SRS16751560	SRP422284	North America	CAN		2021	human	Homo sapiens	3	La3	La3	La3	Mycobacterium orygis	PUBLIC HEALTH AGENCY OF CANADA	2023-02-13	SRR23445137	SRX19354552	PRJNA934340		sputum			Sensitive																						99.23	1640759	72	tuberculosis	3.886
SAMN41389567	WGS	PAIRED	ILLUMINA	SRS21288444	SRP507535	Asia	BGD		2004	human	Homo sapiens	3	lineage1.1.3.1	lineage1.1.3.1		Mycobacterium tuberculosis	FIND, THE FOUNDATION FOR INNOVATIVE NEW DIAGNOSTICS	2024-05-14	SRR29017116	SRX24543920	PRJNA1109295					HR-TB																						99.44	1581513	54	tuberculosis	0.676
SAMN39090701	WGS	PAIRED	ILLUMINA	SRS19972822	SRP479767	Africa	ETH	West Oromia, Nekemte	2018	human	Homo sapiens	3	lineage4.2.2.2	lineage4.2.2.2		Mycobacterium tuberculosis	ADDIS ABABA UNIVERSITY	2023-12-23	SRR27332294	SRX23009204	PRJNA1056148		pulmonary			Sensitive																						98.91	883948	29	tuberculosis	3.318
SAMN09651765	WGS	PAIRED	ILLUMINA	SRS3542668	SRP153211	Asia	GEO	Tbilisi	2016	human	Homo sapiens	3	lineage2.2.1	lineage2.2.1		Mycobacterium tuberculosis	NIH / NIAID	2018-07-12	SRR7516441	SRX4386347	PRJNA480888		sputum			Pre-XDR-TB																						99.47	1957977	64	tuberculosis	1.115
SAMEA7546778	WGS	PAIRED	ILLUMINA	ERS5303433	ERP124939	South America	PER		2018				lineage4.1.2.1	lineage4.1.2.1		Mycobacterium tuberculosis	UNIVERSIDAD PERUANA CAYETANO HEREDIA	2021-11-10	ERR4813273	ERX4683263	PRJEB41199					Sensitive	S				S	S	S	S	S				S		S	S	S	S	S	S	['CRyPTIC_reuse_table','Walker_2022']	99.59	1031711	34	tuberculosis	1.413
SAMN15228767	WGS	PAIRED	ILLUMINA	SRS6834592	SRP267157	Asia	MYS	Kota Kinabalu	2016	human	Homo sapiens	3	lineage1.2.1.2.1	lineage1.2.1.2.1		Mycobacterium tuberculosis	CHARLES DARWIN UNIVERSITY	2020-06-13	SRR12006610	SRX8539789	PRJNA639216					Sensitive																						99.43	1882493	62	tuberculosis	0.891
SAMN34294224	WGS	PAIRED	ILLUMINA	SRS17387171	SRP433800	Europe	UKR		2021	human	Homo sapiens	3	lineage2.2.1	lineage2.2.1		Mycobacterium tuberculosis	NIH / NIAID	2023-04-21	SRR24256039	SRX20051911	PRJNA958249		sputum			MDR-TB																						99.53	1515338	50	tuberculosis	2.046
SAMEA2535054	WGS	PAIRED	['ILLUMINA','ILLUMINA']	ERS458456		Africa	SWZ						lineage4.1.1.3	lineage4.1.1.3	L4.1.1.3	Mycobacterium tuberculosis			['ERR552993','ERR552994']	['ERX512062','ERX512063']	PRJEB6273					MDR-TB	S				R		R					R	R	R				S			CRyPTIC_WHO2021_PMC7612554	99.54	952762	52	tuberculosis	4.643
SAMN20512593	WGS	PAIRED	ILLUMINA	SRS9655920	SRP330727	Asia	CHN	Zheijiang	2003	human	Homo sapiens	3	lineage4.4.2	lineage4.4.2		Mycobacterium tuberculosis	SCHOOL OF PUBLIC HEALTH, FUDAN UNIVERSITY	2021-08-01	SRR15316353	SRX11620659	PRJNA751240		sputum			Sensitive																						99.29	1866618	61	tuberculosis	1.418
SAMN07978270	WGS	PAIRED	ILLUMINA	SRS2729464	SRP111530	Oceania	AUS			human	Homo sapiens	3	lineage2.2.1	lineage2.2.1	L2	Mycobacterium tuberculosis	ICPMR	2017-12-03	SRR6339647	SRX3438584	PRJNA393378					Other																						99.54	2159281	72	tuberculosis	1.845
SAMEA6797836	WGS	PAIRED	['ILLUMINA','ILLUMINA']	ERS4525500		Africa	CIV						lineage4.1.3	lineage4.1.3		Mycobacterium tuberculosis			['ERR4423547','ERR4423548']	['ERX4364106','ERX4364105']	PRJEB37945					MDR-TB																						99.34	956646	24	tuberculosis	3.433
SAMEA7549733	WGS	PAIRED	ILLUMINA	ERS5306384	ERP124941	Europe	GBR						lineage4.7	lineage4.7		Mycobacterium tuberculosis	PUBLIC HEALTH ENGLAND	2021-11-10	ERR4816372	ERX4686214	PRJEB41201					Sensitive					S		S					S	S								Walker_2022	99.57	1761851	59	tuberculosis	2.689
SAMN04385634	WGS	PAIRED	['ILLUMINA','ILLUMINA']	SRS1237712		Europe	ITA			human	Homo sapiens	3	lineage2.2.1	lineage2.2.1	L2	Mycobacterium tuberculosis			['SRR3086406','SRR3085324']	SRX1516981	PRJNA306588					Pre-XDR-TB																						98.83	1325645	27	tuberculosis	5.6
SAMEA7109761	WGS	PAIRED	ILLUMINA	ERS4870320	ERP123212								La1.7.1	La1.7.1	La1	Mycobacterium bovis	BPI - BIOTECNOLOGIA PESQUISA E INOVAçãO (BOTUCATU - SP)	2021-12-21	ERR4450972	ERX4391475	PRJEB39667					Other																						98.57	2693943	45	tuberculosis	3.408
SAMN40466186	WGS	PAIRED	ILLUMINA	SRS20757238	SRP495384	Europe	MDA			human	Homo sapiens	3	lineage4.2.1	lineage4.2.1		Mycobacterium tuberculosis	FIND, THE FOUNDATION FOR INNOVATIVE NEW DIAGNOSTICS	2024-03-15	SRR28351604	SRX23956894	PRJNA1087582		sputum			MDR-TB																						99.68	1847843	50	tuberculosis	2.455
SAMN40273358	WGS	PAIRED	ILLUMINA	SRS20671442	SRP493618	Asia	GEO	Tbilisi	2015	human	Homo sapiens	3	lineage2.2.1	lineage2.2.1		Mycobacterium tuberculosis	NIH / NIAID	2024-03-06	SRR28239948	SRX23851369	PRJNA1074779		sputum			Sensitive																						99.46	1106323	36	tuberculosis	2.816
SAMN03161683	WGS	PAIRED	ILLUMINA	SRS736942	SRP039605	North America	CAN	Quebec	2000	human	Homo sapiens	3	lineage4.1.2	lineage4.1.2	L4.1.2	Mycobacterium tuberculosis	RI-MUHC	2016-02-24	SRR1640338	SRX751196	PRJNA240330					Sensitive																						99.52	619771	33	tuberculosis	1.27
SAMEA6656011	WGS	PAIRED	ILLUMINA	ERS4415479	ERP119549	Africa	ZAF		2008	human	Homo sapiens	3	lineage4.8	lineage4.8	L4	Mycobacterium tuberculosis	DST-NRF CENTRE OF EXCELLENCE FOR BIOMEDICAL TUBERC	2020-12-22	ERR4011972	ERX4013372	PRJEB36366		sputum			MDR-TB																						99.47	1762299	61	tuberculosis	1.137
SAMEA8718924	WGS	PAIRED	ILLUMINA	ERS6403369	ERP128647	Africa	ZAF						lineage4.9	lineage4.9		Mycobacterium tuberculosis	CTB/NICD	2022-03-15	ERR8975799	ERX5544028	PRJEB44577					HR-TB							R	S	S						S			S	S	S	CRyPTIC_reuse_table	99.74	1845616	63	tuberculosis	0.669
SAMEA9977366	WGS	PAIRED	ILLUMINA	ERS7655644	ERP123401	South America	PER	Lima	2009	human	Homo sapiens	3	lineage2.2.1	lineage2.2.1		Mycobacterium tuberculosis	IMPERIAL COLLEGE LONDON	2021-11-17	ERR6866668	ERX6490096	PRJEB39837					Sensitive																						99.58	1581419	53	tuberculosis	0.803
SAMEA7564176	WGS	PAIRED	ILLUMINA	ERS5320807	ERP125021	Asia	VNM						lineage2.2.1.1	lineage2.2.1.1		Mycobacterium tuberculosis	OUCRU-HCMC	2021-11-11	ERR4831860	ERX4701803	PRJEB41280					HR-TB	S				S	S	R	S	S				S		S	S	S	S	S	S	['CRyPTIC_reuse_table','Walker_2022']	99.56	1420173	47	tuberculosis	3.21
SAMN13568221	WGS	PAIRED	ILLUMINA	SRS5925734	SRP239172	Asia	IDN	Bandung	2016	human	Homo sapiens	3	lineage1.2.1.2	lineage1.2.1.2	L1	Mycobacterium tuberculosis	RADBOUDUMC	2019-12-31	SRR10809058	SRX7482857	PRJNA595834		sputum			Sensitive																						99.34	1760441	59	tuberculosis	1.907
SAMEA9581548	WGS	PAIRED	ILLUMINA	ERS7304265	ERP130987	Africa	ETH		2018	human	Homo sapiens	3	lineage4.6.3	lineage4.6.3		Mycobacterium tuberculosis	NORWEGIAN INSTITUTE OF PUBLIC HEALTH	2021-10-12	ERR6397192	ERX6025244	PRJEB46761		sputum			MDR-TB																						99.62	3834376	66	tuberculosis	1.054
SAMN32818785	WGS	PAIRED	ILLUMINA	SRS16524173	SRP418517	Europe	GBR		2014	bovine	Bos taurus	2	La1.8.1	La1.8.1	La1	Mycobacterium bovis	AGRIFOOD AND BIOSCIENCES INSTITUTE	2023-01-20	SRR23174387	SRX19124899	PRJNA925930					Other																						99.38	1891494	44	tuberculosis	2.742
SAMN19113140	WGS	PAIRED	ILLUMINA	SRS8960471	SRP319622	Oceania	AUS	Northern Territory	1999	human	Homo sapiens	3	lineage2.2.1.1	lineage2.2.1.1		Mycobacterium tuberculosis	MDUPHL	2021-05-15	SRR14519937	SRX10865130	PRJNA729189					Sensitive																						99.54	1481750	49	tuberculosis	2.349
SAMEA3558544	WGS	PAIRED	ILLUMINA	ERS865693	ERP011639	Africa	ZAF						lineage4.3.2.1	lineage4.3.2.1	L4.3.2.1	Mycobacterium tuberculosis	LSHTM	2015-12-10	ERR1035011	ERX1113809	PRJEB10385					MDR-TB	S				S	S	R			S			R								Coll_2018	99.54	900905	20	tuberculosis	15.453
SAMN09725598	WGS	PAIRED	ILLUMINA	SRS3606720	SRP155672	Oceania	NZL	Napier	2010	bovine	Bos taurus	2	La1.8.1	La1.8.1	La1	Mycobacterium bovis	AGRESEARCH	2018-07-29	SRR7617714	SRX4482370	PRJNA479921					Other																						99.47	846763	45	tuberculosis	5.875
SAMEA3445252	WGS	PAIRED	ILLUMINA	ERS2401887	ERP107973	Europe	NLD						lineage4.3		L4.3	Mycobacterium tuberculosis	RIVM	2021-10-23	ERR2517209	ERX2536425	PRJEB26002					Sensitive					S		S					S	S	S							Walker_2022	99.65	1809834	49	tuberculosis	1.291
SAMEA7560747	WGS	PAIRED	ILLUMINA	ERS5317383	ERP124982	Asia	VNM	Ho Chi Minh City					lineage1.1.1.1	lineage1.1.1.1		Mycobacterium tuberculosis	OUCRU-HCMC	2021-11-12	ERR4828310	ERX4698294	PRJEB41241					HR-TB	S				S	S	R	S	S				S		S	S	S	S	S	S	['Walker_2022','CRyPTIC_reuse_table']	99.34	1428723	48	tuberculosis	1.544
SAMN07658185	WGS	PAIRED	ILLUMINA	SRS2519302	SRP117784	Europe	GBR	Oxford	2016	human	Homo sapiens	3	lineage4.9	lineage4.9	L4.9	Mycobacterium tuberculosis	MODMEDMICOXFORD	2017-10-27	SRR6045485	SRX3192381	PRJNA401515					Sensitive					S		S					S	S								CRyPTIC_WHO2021_PMC7612554	94.49	1931965	64	tuberculosis	2.181
SAMN40273772	WGS	PAIRED	ILLUMINA	SRS20670938	SRP493618	Asia	GEO	Tbilisi	2018	human	Homo sapiens	3	lineage2.2.1	lineage2.2.1		Mycobacterium tuberculosis	NIH / NIAID	2024-03-06	SRR28239457	SRX23850864	PRJNA1074779		bronchoalveolar lavage			Other																						99.5	1657378	56	tuberculosis	0.821
SAMN15337159	WGS	PAIRED	ILLUMINA	SRS6881519	SRP268168	Asia	CHN	shenzhen	2013	human	Homo sapiens	3	lineage2.2.1	lineage2.2.1		Mycobacterium tuberculosis	FUDAN UNIVERSITY	2020-06-21	SRR12062560	SRX8590369	PRJNA640897		sputum			MDR-TB																						99.47	1730294	59	tuberculosis	0.931
SAMEA3231563	WGS	PAIRED	ILLUMINA	ERS652785	ERP008602	South America	ARG	Buenos Aires	2013	human	Homo sapiens	3	lineage4.1.2.1.1	lineage4.1.2.1.1	L4.1.2.1.1	Mycobacterium tuberculosis	NORWEGIAN INSTITUTE OF PUBLIC HEALTH	2015-02-19	ERR760809	ERX705570	PRJEB7669		sputum			MDR-TB																						99.25	1492470	34	tuberculosis	1.848
SAMEA111556093	WGS	PAIRED	ILLUMINA	ERS13666139	ERP010814								lineage4.1.2	lineage4.1.2		Mycobacterium tuberculosis	FZB	2022-11-21	ERR10465811	ERX9987671	PRJEB9680					HR-TB																						99.24	1715893	37	tuberculosis	1.808
SAMN39287067	WGS	PAIRED	ILLUMINA	SRS20075517	SRP399923	Oceania	AUS	Victoria	2021	human	Homo sapiens	3	lineage4.5	lineage4.5		Mycobacterium tuberculosis	MDUPHL	2024-01-07	SRR27449972	SRX23121965	PRJNA857537					Sensitive																						99.56	1516431	52	tuberculosis	2.733
SAMN35621622	WGS	PAIRED	ILLUMINA	SRS17892727	SRP441116	North America	USA	NY	2018	human	Homo sapiens	3	lineage3.1.2	lineage3.1.2		Mycobacterium tuberculosis	WADSWORTH CENTER	2023-06-05	SRR24827287	SRX20592228	PRJNA980174					MDR-TB																						99.65	1564438	86	tuberculosis	2.828
SAMEA2783523	WGS	PAIRED	ILLUMINA	ERS553268	ERP006738	Asia	THA						lineage2.2.1	lineage2.2.1	L2.2.1	Mycobacterium tuberculosis	SC	2016-01-09	ERR751973	ERX695655	PRJEB7056					Sensitive																						99.42	1498219	32	tuberculosis	1.461
SAMN37848778	WGS	PAIRED	ILLUMINA	SRS19170213	SRP466602	Asia	VNM	Ho Chi Minh City		human	Homo sapiens	3	lineage2.2.1	lineage2.2.1		Mycobacterium tuberculosis	UNIVERSITY OF MELBOURNE/ THE PETER DOHERTY INSTITUTE FOR INFECTION AND IMMUNITY	2023-10-16	SRR26399266	SRX22105131	PRJNA1028637		sputum			Other																						99.49	1638207	54	tuberculosis	1.06
SAMEA7524908	WGS	PAIRED	ILLUMINA	ERS5281383	ERP124850	Asia	IND	Mumbai					lineage3	lineage3		Mycobacterium tuberculosis	FOUNDATION FOR MEDICAL RESEARCH INDIA	2021-11-09	ERR4796452	ERX4665866	PRJEB41116					Pre-XDR-TB	S	S			R	I	R	S	S				R	R	S	R	S	R	S	R	['Walker_2022','CRyPTIC_reuse_table']	99.52	1684549	47	tuberculosis	0.55
SAMN06092397	WGS	PAIRED	ILLUMINA	SRS1829559	SRP094134	Asia	VNM	Ho Chi Minh City		human	Homo sapiens	3	lineage1.1.1.1	lineage1.1.1.1	L1.1.1.1	Mycobacterium tuberculosis	UNIVERSITY OF MELBOURNE	2016-12-01	SRR5067318	SRX2387616	PRJNA355614		sputum			Sensitive																						99.06	1481644	44	tuberculosis	3.194
SAMD00263744	WGS	PAIRED	ILLUMINA	DRS357099	DRP011011	Asia	VNM	Da Nang					lineage1.1.1.1	lineage1.1.1.1		Mycobacterium tuberculosis	RIT_JATA	2024-01-10	DRR261134	DRX250837	PRJDB10923					Sensitive																						99.43	429039	28	tuberculosis	4.588
SAMN40031037	WGS	PAIRED	ILLUMINA	SRS20526817	SRP226525	Asia	IND	Madhya Pradesh - Bhairopur	2021	human	Homo sapiens	3	lineage3	lineage3		Mycobacterium tuberculosis	CHRISTIAN MEDICAL COLLAGE, VELLORE	2024-02-22	SRR28045046	SRX23696652	PRJNA575883					Other																						99.35	1809041	52	tuberculosis	0.36
SAMN09090385	WGS	PAIRED	ILLUMINA	SRS3269323	SRP135980	Europe	ITA			human	Homo sapiens	3	lineage5.1.4	lineage5.1.4		Mycobacterium tuberculosis	SAN RAFFAELE	2018-05-08	SRR7131267	SRX4052290	PRJNA438921					MDR-TB																						99.92	1878850	62	tuberculosis	2.221
SAMEA8719031	WGS	PAIRED	ILLUMINA	ERS6403476	ERP128647	Africa	ZAF						lineage4.4.1.1	lineage4.4.1.1		Mycobacterium tuberculosis	CTB/NICD	2022-03-15	ERR8975907	ERX5544135	PRJEB44577					Sensitive	S				S	S	S	S	S				S		S	S	S	S	S	S	CRyPTIC_reuse_table	99.7	1859411	67	tuberculosis	3.204
SAMEA112806275	WGS	PAIRED	ILLUMINA	ERS14813821	ERP010814								lineage4.8	lineage4.8		Mycobacterium tuberculosis	FZB	2023-07-21	ERR11082630	ERX10529999	PRJEB9680					Sensitive																						99.64	1574626	54	tuberculosis	1.566
SAMN40566276	WGS	PAIRED	ILLUMINA	SRS20809123	SRP338930	North America	USA	New York state	2019	human	Homo sapiens	3	lineage4.1.1.1	lineage4.1.1.1		Mycobacterium tuberculosis	WADSWORTH CENTER	2024-03-21	SRR28409624	SRX24013994	PRJNA766641		lymph node			Sensitive																						99.62	1194991	65	tuberculosis	3.432
SAMN31030388	WGS	PAIRED	ILLUMINA	SRS15257724	SRP399923	Oceania	AUS	Victoria	2019	human	Homo sapiens	3	lineage2.2.1	lineage2.2.1		Mycobacterium tuberculosis	MDUPHL	2022-09-27	SRR21732556	SRX17728260	PRJNA857537					Other																						99.55	1539834	53	tuberculosis	2.899
SAMN37124226	WGS	PAIRED	ILLUMINA	SRS18703171	SRP456746	Africa	ZAF	Durban	2018	human	Homo sapiens	3	lineage4.4.1.1	lineage4.4.1.1		Mycobacterium tuberculosis complex sp.	COLUMBIA UNIVERSITY	2023-08-23	SRR25745167	SRX21468487	PRJNA1008673					Pre-XDR-TB																						99.71	1777165	60	tuberculosis	1.437
SAMEA7528158	WGS	PAIRED	ILLUMINA	ERS5284629	ERP124850	Asia	IND	Mumbai					lineage1.1.2	lineage1.1.2		Mycobacterium tuberculosis	FOUNDATION FOR MEDICAL RESEARCH INDIA	2021-11-10	ERR4799574	ERX4668989	PRJEB41116					Sensitive		S						S	S										S		Walker_2022	99.29	1686484	55	tuberculosis	0.931
SAMN34293906	WGS	PAIRED	ILLUMINA	SRS17387044	SRP433800	Europe	UKR		2020	human	Homo sapiens	3	lineage4.4.1	lineage4		Mycobacterium tuberculosis	NIH / NIAID	2023-04-21	SRR24256167	SRX20051783	PRJNA958249		sputum			Other																						99.65	1525756	51	tuberculosis	2.018
SAMEA7545912	WGS	PAIRED	ILLUMINA	ERS5302568	ERP124939	South America	PER		2018				lineage4.1.1	lineage4.1.1		Mycobacterium tuberculosis	UNIVERSIDAD PERUANA CAYETANO HEREDIA	2021-11-10	ERR4812408	ERX4682398	PRJEB41199					Other	S				S	S	S	S	S				S		S	S	S	S	S	S	['CRyPTIC_reuse_table','Walker_2022']	99.51	1822291	63	tuberculosis	1.084
SAMEA7552591	WGS	PAIRED	ILLUMINA	ERS5309238	ERP124941	Europe	GBR						lineage2.2.1	lineage2.2.1		Mycobacterium tuberculosis	PUBLIC HEALTH ENGLAND	2021-11-10	ERR4819226	ERX4689068	PRJEB41201					Sensitive					S		S						S								Walker_2022	99.68	1892221	43	tuberculosis	2.126
SAMEA3558895	WGS	PAIRED	ILLUMINA	ERS866044	ERP011639	South America	BRA						lineage4.1.2.1	lineage4.1.2.1	L4.1.2.1	Mycobacterium tuberculosis	LSHTM	2015-12-10	ERR1035362	ERX1114160	PRJEB10385					MDR-TB	S	S			S		R	S		S			R	S							Coll_2018	99.56	1511946	35	tuberculosis	2.242
SAMN07344708	WGS	PAIRED	ILLUMINA	SRS2348063	SRP111624	Africa	DJI			human	Homo sapiens	3	lineage4.6	lineage4.6	L4.6	Mycobacterium tuberculosis	SAN RAFFAELE	2017-07-12	SRR5818600	SRX2996843	PRJNA393924					Sensitive																						98.73	1502789	51	tuberculosis	2.083
SAMEA2782887	WGS	PAIRED	ILLUMINA	ERS552632	ERP006738	Asia	THA						lineage2.2.1	lineage2.2.1	L2.2.1	Mycobacterium tuberculosis	SC	2016-01-19	ERR752140	ERX695822	PRJEB7056					Sensitive																						99.48	1622933	37	tuberculosis	1.529
SAMEA5974980	WGS	PAIRED	ILLUMINA	ERS3777817	ERP117507	Asia	CHN		2018	human	Homo sapiens	3	lineage2.2.1	lineage2.2.1	L2	Mycobacterium tuberculosis	FUDAN UNIVERSITY	2020-06-13	ERR3559232	ERX3558983	PRJEB34582		sputum			Sensitive																						99.5	1785898	58	tuberculosis	2.853
SAMEA7545197	WGS	PAIRED	ILLUMINA	ERS5301854	ERP124939	South America	PER		2018				lineage4.1.1	lineage4.1.1		Mycobacterium tuberculosis	UNIVERSIDAD PERUANA CAYETANO HEREDIA	2021-11-10	ERR4811694	ERX4681684	PRJEB41199					Other	S				S	S	S	S	S				S		S	S	S	S	S	S	['Walker_2022','CRyPTIC_reuse_table']	99.53	1566225	53	tuberculosis	0.739
SAMN12825707	WGS	PAIRED	ILLUMINA	SRS5538335	SRP226155	Asia	CHN	Guizhou	2007	human	Homo sapiens	3	lineage2.2.1	lineage2.2.1		Mycobacterium tuberculosis	CHINESE CENTER FOR DISEASE CONTROL AND PREVENTION	2019-10-18	SRR10305763	SRX7017118	PRJNA573798		sputum			Sensitive																						99.53	1758392	50	tuberculosis	0.795
SAMEA4846752	WGS	PAIRED	ILLUMINA	ERS2666607	ERP021867	Europe	GBR						La1.8.1	La1.8.1	La1	Mycobacterium bovis	WELLCOME SANGER INSTITUTE	2019-08-07	ERR3468713	ERX3490376	PRJEB19799					Other																						99.06	1132215	36	tuberculosis	2.382
SAMN20525243	WGS	PAIRED	ILLUMINA	SRS9703333	SRP330727	Asia	CHN	Zheijiang	2013	human	Homo sapiens	3	lineage2.2.1	lineage2.2.1		Mycobacterium tuberculosis	SCHOOL OF PUBLIC HEALTH, FUDAN UNIVERSITY	2021-08-08	SRR15368988	SRX11671226	PRJNA751240		sputum			Sensitive																						99.49	1727056	59	tuberculosis	1.037
SAMN08732573	WGS	PAIRED	ILLUMINA	SRS3061442	SRP128089					human	Homo sapiens	3	lineage4.3.4.2.1	lineage4.3.4.2.1		Mycobacterium tuberculosis	SAN RAFFAELE	2018-03-20	SRR6855895	SRX3810894	PRJNA428596					Sensitive																						99.64	982024	48	tuberculosis	3.361
SAMEA7528516	WGS	PAIRED	ILLUMINA	ERS5284986	ERP124850	Asia	IND	Mumbai					lineage4.3.3	lineage4.3.3		Mycobacterium tuberculosis	FOUNDATION FOR MEDICAL RESEARCH INDIA	2021-11-10	ERR4799931	ERX4669346	PRJEB41116					HR-TB		S						R	S										S		Walker_2022	99.56	1640235	51	tuberculosis	0.615
SAMEA5189343	WGS	PAIRED	ILLUMINA	ERS2996838	ERP021867	Europe	GBR						La1.8.1	La1.8.1	La1	Mycobacterium bovis	WELLCOME SANGER INSTITUTE	2020-06-04	ERR4187810	ERX4149579	PRJEB19799					Other																						99.22	1375976	21	tuberculosis	5.856
SAMEA7617441	WGS	PAIRED	ILLUMINA	ERS5375728	ERP125309								lineage4.2.1	lineage4.2.1		Mycobacterium tuberculosis complex sp.	FZB	2021-01-25	ERR4872327	ERX4741540	PRJEB41518					Pre-XDR-TB																						99.44	1568422	53	tuberculosis	1.356
SAMN40983460	WGS	PAIRED	ILLUMINA	SRS21039639	SRP502062	Asia	KAZ		2022	human	Homo sapiens	3	lineage4.8	lineage4.8		Mycobacterium tuberculosis	NIAID TB PORTALS PROGRAM	2024-04-16	SRR28706582	SRX24273673	PRJNA1074793		sputum			Sensitive																						99.62	1439343	49	tuberculosis	0.873
SAMEA7555986	WGS	PAIRED	ILLUMINA	ERS5312628	ERP124950	Asia	TKM						lineage4.3.3	lineage4.3.3		Mycobacterium tuberculosis	IML GAUTING	2021-11-11	ERR4822564	ERX4692554	PRJEB41210					Sensitive	S				S	S	S	S	S				S		S	S	S	S	S	S	['CRyPTIC_reuse_table','Walker_2022']	99.61	1703324	51	tuberculosis	1.192
SAMEA7819033	WGS	PAIRED	ILLUMINA	ERS5566237	ERP021867	Europe	GBR						La1.8.1	La1.8.1	La1	Mycobacterium bovis	WELLCOME SANGER INSTITUTE	2021-02-04	ERR5162121	ERX4967084	PRJEB19799					Other																						99.47	1186463	40	tuberculosis	2.303
SAMEA14269012	WGS	PAIRED	ILLUMINA	ERS11871658	ERP137101	Europe	FRA		2016	human	Homo sapiens	3	lineage4.8	lineage4.8		Mycobacterium tuberculosis	UMR1137	2022-12-15	ERR9891962	ERX9434765	PRJEB52390					Sensitive																						99.42	1605367	56	tuberculosis	2.547
SAMEA1405915	WGS	PAIRED	ILLUMINA	ERS083157	ERP000276								lineage3	lineage3		Mycobacterium tuberculosis	SC	2014-09-20	ERR114444	ERX091879	PRJEB2221					Other																						99.56	1907859	43	tuberculosis	0.534
SAMEA5164313	WGS	PAIRED	ILLUMINA	ERS2972035	ERP112727								lineage4	lineage4		Mycobacterium tuberculosis	WELLCOME SANGER INSTITUTE	2020-04-19	ERR4024922	ERX4026310	PRJEB30294					Sensitive																						99.69	1566102	54	tuberculosis	0.377
SAMEA7553865	WGS	PAIRED	ILLUMINA	ERS5310510	ERP124941	Europe	GBR						lineage4.8	lineage4.8		Mycobacterium tuberculosis	PUBLIC HEALTH ENGLAND	2021-11-11	ERR4820498	ERX4690340	PRJEB41201					HR-TB					S		R					S	S								Walker_2022	97.15	1248247	42	tuberculosis	2.295
SAMEA2783148	WGS	PAIRED	ILLUMINA	ERS552893	ERP006738	Asia	THA		2007				lineage1.2.1.2.1	lineage1.2.1.2.1	L2.2.1	Mycobacterium tuberculosis	SC	2016-01-19	ERR751712	ERX695394	PRJEB7056					Sensitive																						99.41	1500341	34	tuberculosis	1.298
SAMEA7550870	WGS	PAIRED	ILLUMINA	ERS5307519	ERP124941	Europe	GBR						lineage3.1.2.1	lineage3.1.2.1		Mycobacterium tuberculosis	PUBLIC HEALTH ENGLAND	2021-11-10	ERR4817507	ERX4687349	PRJEB41201					Sensitive					S		S						S								Walker_2022	99.78	1776682	40	tuberculosis	3.476
SAMN03647630	WGS	PAIRED	ILLUMINA	SRS990347	SRP061066	Europe	GBR						lineage4.4.1.1	lineage4.4.1.1	L4.4.1.1	Mycobacterium tuberculosis	UNIVERSITY OF OXFORD	2015-07-23	SRR2100457	SRX1095151	PRJNA282721					Sensitive					S		S						S	S							CRyPTIC_WHO2021_PMC7612554	99.7	1619412	37	tuberculosis	2.437
SAMEA112181553	WGS	PAIRED	ILLUMINA	ERS14291393	ERP142932	Africa	ZAF		2012	human	Homo sapiens	3	lineage2.2.1	lineage2.2.1		Mycobacterium tuberculosis	UNIVERSITY OF ANTWERP	2022-12-07	ERR10610105	ERX10082455	PRJEB57919		sputum			RR-TB																						99.5	1440611	49	tuberculosis	2.493
SAMN08626028	WGS	PAIRED	ILLUMINA	SRS3034612	SRP134826	Asia	CHN	Zhejiang	2007	human	Homo sapiens	3	lineage4.5	lineage4.5	L4.5	Mycobacterium tuberculosis	BEIJING INSTITUTE OF GENOMICS,CHINESE ACADEMY OF SCIENCES	2018-03-12	SRR6824332	SRX3781065	PRJNA436454		sputum			MDR-TB																						99.53	1731557	59	tuberculosis	0.171
SAMN08215172	WGS	PAIRED	ILLUMINA	SRS2774591	SRP119652	North America	CAN	British Columbia	2009	human	Homo sapiens	3	lineage4.7	lineage4.7	L4	Mycobacterium tuberculosis	BC CENTRE FOR DISEASE CONTROL PUBLIC HEALTH LABORATORY	2017-12-23	SRR6397445	SRX3490713	PRJNA413593					Sensitive					S		S						S	S							CRyPTIC_WHO2021_PMC7612554	99.71	1837139	53	tuberculosis	1.0
SAMN14401572	WGS	PAIRED	ILLUMINA	SRS6336792	SRP253266	Asia	IND	Chennai		human	Homo sapiens	3	lineage4.1.2.1	lineage4.1.2.1		Mycobacterium tuberculosis	UNIVERSITY OF SYDNEY	2020-03-19	SRR11348169	SRX7950123	PRJNA613351		sputum			Sensitive																						99.38	1503290	51	tuberculosis	0.859
SAMN18648408	WGS	PAIRED	ILLUMINA	SRS8656269	SRP289688	South America	BRA	Mato Grosso do Sul, Dourados	2016	human	Homo sapiens	3	lineage4.3.4.2	lineage4.3.4.2		Mycobacterium tuberculosis	STANFORD UNIVERSITY	2021-04-07	SRR14164841	SRX10532996	PRJNA671770		sputum			Sensitive																						99.64	1567172	51	tuberculosis	1.612
SAMEA7563227	WGS	PAIRED	ILLUMINA	ERS5319860	ERP125010	Africa	ETH						lineage4.2.2.2	lineage4.2.2.2		Mycobacterium tuberculosis	SAN RAFFAELE SCIENTIFIC INSTITUTE	2021-11-11	ERR4830787	ERX4700771	PRJEB41269					MDR-TB																						99.39	1932147	64	tuberculosis	1.842
SAMN14416902	WGS	PAIRED	ILLUMINA	SRS6580122	SRP259494	Asia	THA		2015	human	Homo sapiens	3	lineage2.2.1	lineage2.2.1		Mycobacterium tuberculosis	KHON KAEN UNIVERSITY	2020-05-01	SRR11662629	SRX8223484	PRJNA613706		sputum			MDR-TB																						99.37	1860392	61	tuberculosis	0.807
SAMN28537927	WGS	PAIRED	ILLUMINA	SRS13093579	SRP373287	Europe	ITA	Rome	2019	human	Homo sapiens	3	lineage4.3.3	lineage4.3.3		Mycobacterium tuberculosis	NATIONAL INSTITUTE OF INFECTIOUS DISEASES L. SPALLANZANI	2022-05-19	SRR19303949	SRX15364190	PRJNA834606		sputum			Sensitive																						94.95	1413340	48	tuberculosis	2.072
SAMN03647805	WGS	PAIRED	ILLUMINA	SRS990185	SRP061066	Europe	GBR						lineage1.1.2	lineage1.1.2	L1.1.2	Mycobacterium tuberculosis	UNIVERSITY OF OXFORD	2015-07-22	SRR2100632	SRX1095326	PRJNA282721					Sensitive					S		S						S								CRyPTIC_WHO2021_PMC7612554	99.02	1848977	41	tuberculosis	0.968
SAMN40031201	WGS	PAIRED	ILLUMINA	SRS20526640	SRP226525	Asia	IND	Madhya Pradesh - Bhairopur	2022	human	Homo sapiens	3	lineage2.2.1	lineage2.2.1		Mycobacterium tuberculosis	CHRISTIAN MEDICAL COLLAGE, VELLORE	2024-02-22	SRR28045252	SRX23696443	PRJNA575883					Pre-XDR-TB																						98.98	1813333	53	tuberculosis	0.902
SAMEA6617263	WGS	PAIRED	ILLUMINA	ERS4380996	ERP118828	Africa	ZAF		2016	human	Homo sapiens	3	lineage2.2.2	lineage2.2.2		Mycobacterium tuberculosis	STELLENBOSCH UNIVERSITY	2021-05-06	ERR5758327	ERX5467979	PRJEB35725		sputum			Pre-XDR-TB																						99.48	1894349	43	tuberculosis	1.757
SAMN30544024	WGS	PAIRED	ILLUMINA	SRS14851056	SRP394436	Asia	CHN	Eastern China	2019	human	Homo sapiens	3	lineage2.2.1	lineage2.2.1		Mycobacterium tuberculosis	SCHOOL OF PUBLIC HEALTH, FUDAN UNIVERSITY	2022-08-28	SRR21277121	SRX17286376	PRJNA874331					Pre-XDR-TB																						99.04	1792875	60	tuberculosis	1.755
SAMN40032225	WGS	PAIRED	ILLUMINA	SRS20527499	SRP226525	Asia	IND	Madhya Pradesh - Bhairopur	2022	human	Homo sapiens	3	lineage3	lineage3		Mycobacterium tuberculosis	CHRISTIAN MEDICAL COLLAGE, VELLORE	2024-02-22	SRR28046286	SRX23697575	PRJNA575883					Sensitive																						96.36	1699858	45	tuberculosis	0.474
SAMEA5282371	WGS	PAIRED	ILLUMINA	ERS3089639	ERP113530								lineage4.4.1.1	lineage4.4.1.1		Mycobacterium tuberculosis	INSTITUTE OF TROPICAL MEDICINE	2019-05-31	ERR3132121	ERX3161352	PRJEB31023					Other																						99.76	1441491	81	tuberculosis	1.584
G2992						Europe	ESP	province of Valencia	2019				lineage4.1.2.1	lineage4.1.2.1		Mycobacterium tuberculosis								No		Sensitive	S					S																99.57	980312	50	tuberculosis	2.405
SAMN21857524	WGS	PAIRED	ILLUMINA	SRS10346965	SRP338930	North America	USA	New York state	2018	human	Homo sapiens	3	lineage2.2.1	lineage2.2.1		Mycobacterium tuberculosis	WADSWORTH CENTER - NYS DOH	2021-09-27	SRR16089683	SRX12376060	PRJNA766641					Sensitive					S		S					S	S	S							CRyPTIC_WHO2021_PMC7612554	99.55	1378953	75	tuberculosis	3.091
SAMN09090522	WGS	PAIRED	ILLUMINA	SRS3269275	SRP135980	Europe	ITA			human	Homo sapiens	3	lineage4.1.2.1	lineage4.1.2.1		Mycobacterium tuberculosis	SAN RAFFAELE	2018-05-08	SRR7131023	SRX4052238	PRJNA438921					Sensitive																						99.89	892016	29	tuberculosis	4.231
SAMEA14493455	WGS	PAIRED	ILLUMINA	ERS12121818	ERP134958	Africa	ZAF		2011	human	Homo sapiens	3	lineage2.2.1	lineage2.2.1		Mycobacterium tuberculosis	UNIVERSITY OF ANTWERP	2022-06-25	ERR9806873	ERX9353859	PRJEB50385		sputum			Pre-XDR-TB																						99.49	1626912	56	tuberculosis	1.527
SAMN39287185	WGS	PAIRED	ILLUMINA	SRS20075551	SRP399923	Oceania	AUS	Victoria	2022	human	Homo sapiens	3	lineage4.1.2.1	lineage4.1.2.1		Mycobacterium tuberculosis	MDUPHL	2024-01-07	SRR27450308	SRX23121999	PRJNA857537					Other																						99.55	1528502	53	tuberculosis	3.181
SAMN40465942	WGS	PAIRED	ILLUMINA	SRS20756903	SRP495384	Asia	IND			human	Homo sapiens	3	lineage2.2.1	lineage2.2.1		Mycobacterium tuberculosis	FIND, THE FOUNDATION FOR INNOVATIVE NEW DIAGNOSTICS	2024-03-15	SRR28351258	SRX23956559	PRJNA1087582		sputum			Pre-XDR-TB																						91.43	1492663	49	tuberculosis	1.812
SAMEA8742139	WGS	PAIRED	ILLUMINA	ERS6421721	ERP135632	Africa	ZAF						lineage2.2.1	lineage2.2.1		Mycobacterium tuberculosis	UNIVERSITY OF CAPE TOWN	2022-03-15	ERR8699822	ERX8357120	PRJEB51043					HR-TB	S				S	R	R	S	S				S		S	S	S	S	S	S	CRyPTIC_reuse_table	99.51	1805000	63	tuberculosis	1.957
SAMEA7555013	WGS	PAIRED	ILLUMINA	ERS5311657	ERP124941	Europe	GBR						lineage3	lineage3		Mycobacterium tuberculosis	PUBLIC HEALTH ENGLAND	2021-11-11	ERR4821645	ERX4691487	PRJEB41201					Sensitive																						99.33	1838744	40	tuberculosis	2.028
SAMEA7526283	WGS	PAIRED	ILLUMINA	ERS5282756	ERP124850	Asia	IND	Mumbai					lineage1.1.2	lineage1.1.2		Mycobacterium tuberculosis	FOUNDATION FOR MEDICAL RESEARCH INDIA	2021-11-09	ERR4797730	ERX4667148	PRJEB41116					Sensitive	S	S			S	S	S	S	S				S			S		S	S		Walker_2022	99.24	1483802	47	tuberculosis	0.872
SAMEA2534452	WGS	PAIRED	['ILLUMINA','ILLUMINA']	ERS457854		Africa	SLE						lineage4.1		L4.1	Mycobacterium tuberculosis			['ERR552159','ERR552160']	['ERX511229','ERX511228']	PRJEB7727					Sensitive					S		S					S	S	S							CRyPTIC_WHO2021_PMC7612554	99.65	1317114	73	tuberculosis	2.87
SAMN13568303	WGS	PAIRED	ILLUMINA	SRS5925825	SRP239172	Asia	IDN	Bandung	2016	human	Homo sapiens	3	lineage4.3	lineage4.3	L4	Mycobacterium tuberculosis	RADBOUDUMC	2019-12-31	SRR10808967	SRX7482948	PRJNA595834		sputum			Sensitive																						99.57	1559808	53	tuberculosis	1.832
SAMN08709210	WGS	PAIRED	ILLUMINA	SRS3041489	SRP128089	Europe	UKR			human	Homo sapiens	3	lineage4.7	lineage4.7		Mycobacterium tuberculosis	SAN RAFFAELE	2018-03-14	SRR6832750	SRX3788827	PRJNA428596					Sensitive	S	S			S		S	S	S			S	S	S				S			CRyPTIC_WHO2021_PMC7612554	99.5	1669651	35	tuberculosis	2.434
SAMEA4039963	WGS	PAIRED	ILLUMINA	ERS1211073	ERP016121	Europe	DEU		2009	domestic cattle	Bos taurus	2	La2	La2	La2	Mycobacterium caprae	GENE CENTER MUNICH, LMU MUNICH, MUNICH, GERMANY	2017-01-03	ERR1462597	ERX1533075	PRJEB14479					Sensitive																						99.28	1764304	37	tuberculosis	2.421
SAMEA2534246	WGS	PAIRED	ILLUMINA	ERS457648	ERP010814	Europe	DEU						lineage4.1.2.1	lineage4.1.2.1	L4.1.2.1	Mycobacterium tuberculosis	FZB	2015-06-25	ERR551860	ERX510929	PRJEB9680					HR-TB					S		R					S	S	R							CRyPTIC_WHO2021_PMC7612554	99.51	1516015	31	tuberculosis	2.605
SAMEA9976737	WGS	PAIRED	ILLUMINA	ERS7655016	ERP123401	South America	PER	Lima	2009	human	Homo sapiens	3	lineage4.3.2	lineage4.3.2		Mycobacterium tuberculosis	IMPERIAL COLLEGE LONDON	2021-10-15	ERR6866040	ERX6489468	PRJEB39837					Sensitive																						99.66	1520707	51	tuberculosis	0.493
SAMEA2535262	WGS	PAIRED	ILLUMINA	ERS458664	ERP010814	Europe	DEU						lineage4.3.4.1	lineage4.3.4.1	L4.3.4.1	Mycobacterium tuberculosis	FZB	2015-06-25	ERR553266	ERX512335	PRJEB9680					Sensitive					S		S					S	S	S							CRyPTIC_WHO2021_PMC7612554	99.57	1403798	32	tuberculosis	4.097
SAMEA104394449	WGS	PAIRED	ILLUMINA	ERS2012391	ERP010814	Europe	DEU						lineage1.2.1.2.1	lineage1.2.1.2.1	L2.2.1	Mycobacterium tuberculosis	FZB	2017-11-28	ERR2199830	ERX2254818	PRJEB9680					Sensitive					S		S					S	S								CRyPTIC_WHO2021_PMC7612554	98.98	1710552	36	tuberculosis	1.792
SAMN31038524	WGS	PAIRED	ILLUMINA	SRS15253764	SRP338930	North America	USA	New York state	2020	human	Homo sapiens	3	lineage4.8	lineage4.8		Mycobacterium tuberculosis	WADSWORTH CENTER	2022-09-27	SRR21727889	SRX17723797	PRJNA766641					Sensitive																						99.7	1473936	73	tuberculosis	2.377
SAMN18823841	WGS	PAIRED	ILLUMINA	SRS8749577	SRP315773	North America	MEX	Baja California	2018	domestic cattle	Bos taurus	2	La1.8.1	La1.8.1	La1	Mycobacterium bovis	USDA-NVSL-DBPL	2021-04-21	SRR14296124	SRX10654259	PRJNA723608					Other																						99.45	1486155	82	tuberculosis	4.858
SAMN40273190	WGS	PAIRED	ILLUMINA	SRS20670775	SRP493618	Asia	GEO	Tbilisi	2022	human	Homo sapiens	3	lineage2.2.1	lineage2.2.1		Mycobacterium tuberculosis	NIH / NIAID	2024-03-06	SRR28239620	SRX23850701	PRJNA1074779		sputum			Sensitive																						99.27	1711344	54	tuberculosis	1.072
SAMN03647666	WGS	PAIRED	ILLUMINA	SRS990313	SRP061066	Europe	GBR						lineage3.1.1	lineage3.1.1	L3.1.1	Mycobacterium tuberculosis	UNIVERSITY OF OXFORD	2015-07-25	SRR2100493	SRX1095187	PRJNA282721					Sensitive					S		S					S	S								CRyPTIC_WHO2021_PMC7612554	99.46	2332243	53	tuberculosis	0.336
SAMN36834361	WGS	PAIRED	ILLUMINA	SRS18499968	SRP453313	Asia	CHN	Shandong	2012	human	Homo sapiens	3	lineage2.2.1	lineage2.2.1	L4	Mycobacterium tuberculosis	SHANDONG PROVINCIAL HOSPITAL	2023-08-04	SRR25515562	SRX21245687	PRJNA1002108		As reported: phlegm		H37Rv	MDR-TB																						98.89	1813373	62	tuberculosis	1.826
SAMEA7548515	WGS	PAIRED	ILLUMINA	ERS5305167	ERP124941	Europe	GBR						lineage4.8.1	lineage4.8.1		Mycobacterium tuberculosis	PUBLIC HEALTH ENGLAND	2021-11-10	ERR4815155	ERX4684997	PRJEB41201					Sensitive					S		S						S								Walker_2022	99.81	1793105	61	tuberculosis	2.741
SAMN31942580	WGS	PAIRED	ILLUMINA	SRS15910021	SRP410580	South America	PER	Lima	2021	human	Homo sapiens	3	lineage4.8	lineage4.8		Mycobacterium tuberculosis	INSTITUTO NACIONAL DE SALUD	2022-11-30	SRR22461659	SRX18428164	PRJNA906938		sputum			RR-TB																						99.39	1283648	42	tuberculosis	1.678
SAMEA7528559	WGS	PAIRED	ILLUMINA	ERS5285029	ERP124850	Asia	IND	Mumbai					lineage4.3.3	lineage4.3.3		Mycobacterium tuberculosis	FOUNDATION FOR MEDICAL RESEARCH INDIA	2021-11-10	ERR4799974	ERX4669389	PRJEB41116					HR-TB	S	S				S	R	S	S				S			S		S	S		Walker_2022	99.52	1551092	51	tuberculosis	0.558
SAMN36619308	WGS	PAIRED	ILLUMINA	SRS18349819	SRP450367	Asia	IND	Manipal	2018	human	Homo sapiens	3	lineage4.4.1.2	lineage4.4.1.2		Mycobacterium tuberculosis	NIH / NIAID	2023-07-19	SRR25340888	SRX21080272	PRJNA996640		bronchoalveolar lavage			Sensitive																						99.55	1870185	56	tuberculosis	0.466
SAMEA104362298	WGS	PAIRED	ILLUMINA	ERS1987276	ERP104985	South America	PER						lineage4.3.3	lineage4.3.3		Mycobacterium tuberculosis	UNIVERSIDAD PERUANA CAYETANO HEREDIA, PERU	2021-10-17	ERR2184457	ERX2240624	PRJEB23245					HR-TB	S				S	R	R	S	S				S		S	S	S	S	S	S	['CRyPTIC_reuse_table','Walker_2022']	99.81	1680166	57	tuberculosis	1.031
SAMEA112801813	WGS	PAIRED	ILLUMINA	ERS14809359	ERP010814								lineage4.6.2.2	lineage4.6.2.2		Mycobacterium tuberculosis	FZB	2023-08-01	ERR11068011	ERX10514941	PRJEB9680					Sensitive																						99.44	1719322	57	tuberculosis	1.234
SAMEA7157787	WGS	PAIRED	['ILLUMINA','ILLUMINA']	ERS4918248		Asia	GEO						lineage2.2.1	lineage2.2.1		Mycobacterium tuberculosis			['ERR5866439','ERR5866438']	['ERX5512234','ERX5512233']	PRJEB39561					MDR-TB																						98.98	2238821	61	tuberculosis	1.793
SAMEA7544615	WGS	PAIRED	ILLUMINA	ERS5301273	ERP124937	Asia	CHN						lineage2.2.1	lineage2.2.1		Mycobacterium tuberculosis	CCDC	2021-11-10	ERR4811558	ERX4681103	PRJEB41197					Sensitive	S	S			S	S	S	S	S				S	S	S	S	S	S	S	S	['CRyPTIC_reuse_table','Walker_2022']	99.56	1693715	58	tuberculosis	0.816
SAMEA7561564	WGS	PAIRED	ILLUMINA	ERS5318199	ERP124983	Africa	NGA						lineage1.1.1	lineage1.1.1		Mycobacterium tuberculosis	SAN RAFFAELE SCIENTIFIC INSTITUTE	2021-11-11	ERR4829126	ERX4699110	PRJEB41242					MDR-TB	S				S	R	R	S	S				R		S	S	S	S	S	R	['CRyPTIC_reuse_table','Walker_2022']	99.01	1852346	56	tuberculosis	2.547
SAMEA112803985	WGS	PAIRED	ILLUMINA	ERS14811531	ERP010814								lineage4.1.2	lineage4.1.2		Mycobacterium tuberculosis	FZB	2023-07-20	ERR11044301	ERX10491092	PRJEB9680					Other																						99.51	1613491	54	tuberculosis	1.481
SAMN18648181	WGS	PAIRED	ILLUMINA	SRS8656164	SRP289688	South America	BRA	Mato Grosso do Sul, Dourados	2016	human	Homo sapiens	3	lineage4.1.2.1	lineage4.1.2.1		Mycobacterium tuberculosis	STANFORD UNIVERSITY	2021-04-07	SRR14164437	SRX10532891	PRJNA671770		sputum			Sensitive																						99.55	1714844	58	tuberculosis	1.337
SAMN31674267	WGS	PAIRED	ILLUMINA	SRS15723166	SRP407089	Oceania	AUS	NSW	2021	human	Homo sapiens	3	lineage1.2.1.2.1	lineage1.2.1.2.1		Mycobacterium tuberculosis	INSTITUTE OF CLINICAL PATHOLOGY AND MEDICAL RESEARCH	2022-11-09	SRR22250100	SRX18226818	PRJNA899911					Sensitive																						98.66	1927330	64	tuberculosis	2.28
SAMN30157893	WGS	PAIRED	ILLUMINA	SRS14572989	SRP390552	Asia	CHN	Guangdong	2017	human	Homo sapiens	3	lineage2.2.1	lineage2.2.1		Mycobacterium tuberculosis	CENTRE FOR TUBERCULOSIS CONTROL OF GUANGDONG PROVINCE	2022-08-08	SRR20969495	SRX16987225	PRJNA866200		sputum			HR-TB																						99.55	1870053	63	tuberculosis	0.884
SAMN18206493	WGS	PAIRED	ILLUMINA	SRS8402132	SRP105419	Europe	ESP	Northeastern Spain		domestic goat	Capra hircus	3	La2	La2	La2	Mycobacterium caprae	USDA-NVSL-DBPL	2021-03-08	SRR13888775	SRX10268502	PRJNA384785					Sensitive																						99.64	1108285	61	tuberculosis	4.372
SAMEA1903053	WGS	PAIRED	['ILLUMINA','ILLUMINA','ILLUMINA']	ERS199923									lineage4.3.2.1	lineage4.3.2.1		Mycobacterium tuberculosis			['ERR501642','ERR279522','ERR495053']	['ERX460469','ERX252855','ERX466999']	PRJEB1366					Sensitive																						99.53	2782553	63	tuberculosis	0.449
SAMEA104446966	WGS	PAIRED	['ILLUMINA','ILLUMINA']	ERS2064908		Europe	DNK			human	Homo sapiens	3	lineage4.8	lineage4.8	L4.8	Mycobacterium tuberculosis			['ERR2229215','ERR2229216']	['ERX2282555','ERX2282554']	PRJEB20214		sputum			Sensitive																						99.47	1720837	50	tuberculosis	1.26
SAMN18823576	WGS	PAIRED	ILLUMINA	SRS8749390	SRP315773	North America	MEX	Baja California	2017	domestic cattle	Bos taurus	2	La1.8.1	La1.8.1	La1	Mycobacterium bovis	USDA-NVSL-DBPL	2021-04-21	SRR14296310	SRX10654074	PRJNA723608					Other																						99.48	996147	54	tuberculosis	5.401
SAMEA6359895	WGS	PAIRED	ILLUMINA	ERS4126144	ERP021867	Europe	GBR						La1.8.1	La1.8.1	La1	Mycobacterium bovis	WELLCOME SANGER INSTITUTE	2021-02-02	ERR5087810	ERX4893931	PRJEB19799					Other																						99.07	1713780	55	tuberculosis	2.478
SAMEA1469510	WGS	PAIRED	ILLUMINA	ERS124809	ERP000192	Europe	RUS	Samara	2009	human	Homo sapiens	3	lineage2.2.1	lineage2.2.1	L2.2.1	Mycobacterium tuberculosis	SC	2014-10-18	ERR158587	ERX134531	PRJEB2138					Pre-XDR-TB	S	S			R		R		R				R	R				R			CRyPTIC_WHO2021_PMC7612554	99.58	1828308	42	tuberculosis	0.955
SAMEA4695198	WGS	PAIRED	['ILLUMINA','ILLUMINA']	ERS2515375		Europe	UKR						lineage4.8	lineage4.8		Mycobacterium tuberculosis complex sp.			['ERR2600401','ERR2600402']	['ERX2616709','ERX2616710']	PRJEB26996					Sensitive																						99.54	1922218	63	tuberculosis	1.555
SAMEA7545997	WGS	PAIRED	ILLUMINA	ERS5302653	ERP124939	South America	PER		2018				lineage4.7	lineage4.7		Mycobacterium tuberculosis	UNIVERSIDAD PERUANA CAYETANO HEREDIA	2021-11-10	ERR4812493	ERX4682483	PRJEB41199					Sensitive	S				S	S	S	S	S				S		S	S	S	S	S	S	['Walker_2022','CRyPTIC_reuse_table']	99.72	1761495	60	tuberculosis	0.738
SAMEA1530872	WGS	PAIRED	ILLUMINA	ERS141685	ERP001072	Africa	MWI	Karonga	1997	human	Homo sapiens	3	lineage4.3.4.2.1	lineage4.3.4.2.1	L4.3.4.2.1	Mycobacterium tuberculosis	SC	2012-10-12	ERR176617	ERX152763	PRJEB2794		sputum			Sensitive					S		S					S	S	S							Coll_2018	99.76	1701740	39	tuberculosis	3.032
SAMN12825812	WGS	PAIRED	ILLUMINA	SRS5538452	SRP226155	Asia	CHN	Shandong	2007	human	Homo sapiens	3	lineage2.2.1	lineage2.2.1		Mycobacterium tuberculosis	CHINESE CENTER FOR DISEASE CONTROL AND PREVENTION	2019-10-18	SRR10305646	SRX7017235	PRJNA573798		sputum			Sensitive																						99.51	1766370	50	tuberculosis	0.792
SAMN34293955	WGS	PAIRED	ILLUMINA	SRS17387224	SRP433800	Europe	UKR		2020	human	Homo sapiens	3	lineage2.2.1	lineage2.2.1		Mycobacterium tuberculosis	NIH / NIAID	2023-04-21	SRR24255986	SRX20051964	PRJNA958249		sputum			Other																						99.42	1739467	52	tuberculosis	1.111
SAMEA6797874	WGS	PAIRED	ILLUMINA	ERS4525538	ERP121304	Africa	ZAF						lineage4.3.2	lineage4.3.2		Mycobacterium tuberculosis	SWISS TROPICAL AND PUBLIC HEALTH INSTITUTE	2020-08-15	ERR4423621	ERX4364179	PRJEB37945					MDR-TB																						99.57	1863551	40	tuberculosis	0.599
SAMN31673837	WGS	PAIRED	ILLUMINA	SRS15722625	SRP407089	Oceania	AUS	NSW	2020	human	Homo sapiens	3	lineage3	lineage3		Mycobacterium tuberculosis	INSTITUTE OF CLINICAL PATHOLOGY AND MEDICAL RESEARCH	2022-11-09	SRR22249411	SRX18226277	PRJNA899911					Sensitive																						99.32	1849490	56	tuberculosis	1.371
SAMN36184037	WGS	PAIRED	ILLUMINA	SRS18131087	SRP446875					human	Homo sapiens	3	lineage4.9	lineage4.9		Mycobacterium tuberculosis	UNIVERSITY OF WISCONSIN-MADISON	2023-06-30	SRR25101014	SRX20854099	PRJNA989669					Sensitive																						99.79	1912621	65	tuberculosis	1.344
SAMN13937454	WGS	PAIRED	ILLUMINA	SRS6112473	SRP075210	Asia	GEO	Tbilisi	2019	human	Homo sapiens	3	lineage4.1.2.1	lineage4.1.2.1		Mycobacterium tuberculosis	BROAD INSTITUTE	2020-02-06	SRR11033650	SRX7685976	PRJNA318002		sputum			Sensitive																						99.37	1616483	54	tuberculosis	1.168
SAMN40623426	WGS	PAIRED	ILLUMINA	SRS20860537	SRP498032	Asia	KOR		2023	human	Homo sapiens	3	lineage2.2.1	lineage2.2.1		Mycobacterium tuberculosis	PUSAN NATIONAL UNIVERSITY YANGSAN HOSPITAL	2024-03-27	SRR28467070	SRX24070012	PRJNA1092369		sputum			HR-TB																						99.47	1931720	66	tuberculosis	1.084
SAMN08379738	WGS	PAIRED	ILLUMINA	SRS2844628	SRP128089					human	Homo sapiens	3	lineage2.2.1	lineage2.2.1		Mycobacterium tuberculosis	SAN RAFFAELE	2018-01-19	SRR6485120	SRX3574683	PRJNA428596					HR-TB																						99.51	861995	21	tuberculosis	9.277
SAMN31030640	WGS	PAIRED	ILLUMINA	SRS15257780	SRP399923	Oceania	AUS	Victoria	2017	human	Homo sapiens	3	lineage1.2.1.2	lineage1.2.1.2		Mycobacterium tuberculosis	MDUPHL	2022-09-27	SRR21732500	SRX17728316	PRJNA857537					Sensitive																						99.36	1698339	59	tuberculosis	2.144
SAMEA4441681	WGS	PAIRED	ILLUMINA	ERS1353130	ERP017223	Africa	COD	Kinshasa					lineage4.6.1.2	lineage4.6.1.2		Mycobacterium tuberculosis complex sp.	FZB	2016-10-06	ERR1654675	ERX1724991	PRJEB15463					MDR-TB																						99.69	1517891	52	tuberculosis	2.32
SAMEA7547564	WGS	PAIRED	ILLUMINA	ERS5304218	ERP124940	South America	BRA		2017				lineage4.3.2	lineage4.3.2		Mycobacterium tuberculosis	BRAZIL	2021-11-10	ERR4814058	ERX4684048	PRJEB41200					Sensitive	S				S	S	S	S	S				S		S	S	S	S	S	S	['CRyPTIC_reuse_table','Walker_2022']	99.52	1672976	61	tuberculosis	10.269
SAMN33062064	WGS	PAIRED	ILLUMINA	SRS16683855	SRP420952	Europe	POL		2019	human	Homo sapiens	3	lineage4.3.3	lineage4.3.3		Mycobacterium tuberculosis	DEPARTMENT OF ENVIRONMENTAL MICROBIOLOGY AND BIOTECHNOLOGY	2023-02-04	SRR23339956	SRX19282181	PRJNA931475					Sensitive																						99.69	1876794	64	tuberculosis	0.629
SAMN41154816	WGS	PAIRED	ILLUMINA	SRS21182653	SRP399923	Oceania	AUS	Victoria	2023	human	Homo sapiens	3	lineage4.3.3	lineage4.3.3	L1	Mycobacterium tuberculosis	MDUPHL	2024-05-01	SRR28868395	SRX24428082	PRJNA857537				Manila	Sensitive																						99.84	1609576	56	tuberculosis	2.607
SAMEA9069948	WGS	PAIRED	ILLUMINA	ERS6798256	ERP129488	Africa	ZAF						lineage2.2.2	lineage2.2.2		Mycobacterium tuberculosis	Swiss-TPH	2021-06-29	ERR5987454	ERX5627157	PRJEB45389					MDR-TB	S					S												S			CRyPTIC_WHO2021_PMC7612554	99.36	1691420	38	tuberculosis	1.388
SAMN31030356	WGS	PAIRED	ILLUMINA	SRS15257881	SRP399923	Oceania	AUS	Victoria	2018	human	Homo sapiens	3	lineage2.2.1	lineage2.2.1		Mycobacterium tuberculosis	MDUPHL	2022-09-27	SRR21732399	SRX17728417	PRJNA857537					Other																						99.63	1627702	54	tuberculosis	2.031
SAMEA2142554	WGS	PAIRED	ILLUMINA	ERS327684	ERP003508								lineage4.6.2.2	lineage4.6.2.2	L4	Mycobacterium tuberculosis	SC	2014-03-08	ERR369592	ERX342301	PRJEB4239					HR-TB																						99.84	1873468	43	tuberculosis	1.202
SAMEA1102328	WGS	PAIRED	ILLUMINA	ERS2394942	ERP107941	Asia	PAK						lineage3	lineage3	L3	Mycobacterium tuberculosis	SAN RAFFAELE SCIENTIFIC INSTITUTE	2022-07-20	ERR2510626	ERX2530041	PRJEB25972					MDR-TB	S				I	S	R	S	S				R	R	S	S	S	S	S	R	['CRyPTIC_reuse_table','Walker_2022']	99.54	1521819	45	tuberculosis	2.522
SAMEA113556492	WGS	PAIRED	ILLUMINA	ERS15552615	ERP147779	Africa	MOZ	Maputo					lineage4.1.2.1	lineage4.1.2.1		Mycobacterium tuberculosis	FZB	2023-10-05	ERR11488960	ERX10895136	PRJEB62665					Pre-XDR-TB																						95.84	1584656	50	tuberculosis	1.584
SAMN03300777	WGS	PAIRED	ILLUMINA	SRS838331	SRP053287	North America	USA	MI	2013	domestic cattle	Bos taurus	2	La1.8.1	La1.8.1	La1	Mycobacterium bovis	USDA-NVSL-DBL	2015-02-23	SRR1792419	SRX868081	PRJNA251692					Other																						99.4	1064474	53	tuberculosis	5.94
SAMEA5189732	WGS	PAIRED	ILLUMINA	ERS2997226	ERP021867	Europe	GBR						La1.8.1	La1.8.1	La1	Mycobacterium bovis	WELLCOME SANGER INSTITUTE	2020-06-04	ERR4187894	ERX4149663	PRJEB19799					Other																						99.36	1508049	49	tuberculosis	2.566
SAMEA9976787	WGS	PAIRED	ILLUMINA	ERS7655066	ERP123401	South America	PER	Lima	2009	human	Homo sapiens	3	lineage2.2.1	lineage2.2.1		Mycobacterium tuberculosis	IMPERIAL COLLEGE LONDON	2021-10-15	ERR6866090	ERX6489518	PRJEB39837					Sensitive																						99.57	1591533	54	tuberculosis	0.829
SAMEA1118891	WGS	PAIRED	ILLUMINA	ERS2398300	ERP107961	Europe	GBR	England					lineage4.1.2.1	lineage4.1.2.1	L4.1.2.1	Mycobacterium tuberculosis	PHE	2021-10-23	ERR2513710	ERX2532920	PRJEB25991					HR-TB					S		R					S	S								Walker_2022	98.59	1570264	42	tuberculosis	3.152
SAMEA7563591	WGS	PAIRED	ILLUMINA	ERS5320223	ERP125015	Europe	DEU						lineage1.1.2	lineage1.1.2		Mycobacterium tuberculosis	IML GAUTING	2021-11-11	ERR4831150	ERX4701134	PRJEB41274					Other	S				S	S	S	S	S				S		S	S	S	S	S	S	['Walker_2022','CRyPTIC_reuse_table']	99.23	1628867	55	tuberculosis	1.946
SAMEA7550076	WGS	PAIRED	ILLUMINA	ERS5306726	ERP124941	Europe	GBR						lineage4.6.2.2	lineage4.6.2.2		Mycobacterium tuberculosis	PUBLIC HEALTH ENGLAND	2021-11-10	ERR4816714	ERX4686556	PRJEB41201					HR-TB					S		R						S	S							Walker_2022	99.8	1819771	41	tuberculosis	3.021
SAMN30157851	WGS	PAIRED	ILLUMINA	SRS14572984	SRP390552	Asia	CHN	Guangdong	2017	human	Homo sapiens	3	lineage2.2.1	lineage2.2.1		Mycobacterium tuberculosis	CENTRE FOR TUBERCULOSIS CONTROL OF GUANGDONG PROVINCE	2022-08-08	SRR20969500	SRX16987220	PRJNA866200		sputum			HR-TB																						99.53	1835817	62	tuberculosis	0.934
SAMN28553824	WGS	PAIRED	ILLUMINA	SRS13114718	SRP374006	North America	USA	Nassau County	2018	human	Homo sapiens	3	lineage3.1.2	lineage3.1.2		Mycobacterium tuberculosis	WADSWORTH CENTER	2022-05-20	SRR19325666	SRX15385694	PRJNA835805					Other																						99.55	1092779	60	tuberculosis	3.185
SAMEA7544628	WGS	PAIRED	ILLUMINA	ERS5301286	ERP124937	Asia	CHN						lineage2.2.1	lineage2.2.1		Mycobacterium tuberculosis	CCDC	2021-11-10	ERR4811571	ERX4681116	PRJEB41197					Sensitive	S				S	S	S	S	S				S		S	S	S	S	S	S	['Walker_2022','CRyPTIC_reuse_table']	99.53	1659345	55	tuberculosis	0.8
SAMEA104600245	WGS	PAIRED	ILLUMINA	ERS2211527	ERP105903								lineage2.2.1	lineage2.2.1		Mycobacterium tuberculosis complex sp.	FZB	2022-07-18	ERR2307455	ERX2358747	PRJEB24099					Pre-XDR-TB																						99.56	1600077	55	tuberculosis	3.151
SAMEA9977691	WGS	PAIRED	ILLUMINA	ERS7655968	ERP123401	South America	PER	Lima	2009	human	Homo sapiens	3	lineage4.1.2.1	lineage4.1.2.1		Mycobacterium tuberculosis	IMPERIAL COLLEGE LONDON	2021-10-15	ERR6866992	ERX6490420	PRJEB39837					Sensitive																						99.58	1590079	54	tuberculosis	0.591
SAMN12825795	WGS	PAIRED	ILLUMINA	SRS5538535	SRP226155	Asia	CHN	Hunan	2007	human	Homo sapiens	3	lineage4.4	lineage4.4		Mycobacterium tuberculosis	CHINESE CENTER FOR DISEASE CONTROL AND PREVENTION	2019-10-18	SRR10305983	SRX7017318	PRJNA573798		sputum			MDR-TB																						99.51	1798555	103	tuberculosis	0.946
SAMEA7544405	WGS	PAIRED	ILLUMINA	ERS5301063	ERP124934	Asia	CHN						lineage2.2.1	lineage2.2.1		Mycobacterium tuberculosis	CCDC	2021-11-10	ERR4811345	ERX4679791	PRJEB41194					MDR-TB	S	S			R	S	R	S	S				R	R	S	S	S	S	S	R	['CRyPTIC_reuse_table','Walker_2022']	99.5	1773097	61	tuberculosis	1.478
SAMEA1523358	WGS	PAIRED	ILLUMINA	ERS124378	ERP001037	Asia	MYS	Kuala Lumpur		human	Homo sapiens	3	lineage1.2.1.2.1	lineage1.2.1.2.1	L2.2.1	Mycobacterium tuberculosis	SC	2014-10-22	ERR171159	ERX147048	PRJEB2777		sputum			Sensitive																						99.34	1671331	37	tuberculosis	0.674
SAMEA7548798	WGS	PAIRED	ILLUMINA	ERS5305450	ERP124941	Europe	GBR						lineage4.1.1.3.1	lineage4.1.1.3.1		Mycobacterium tuberculosis	PUBLIC HEALTH ENGLAND	2021-11-10	ERR4815438	ERX4685280	PRJEB41201					Sensitive							S					S	S								Walker_2022	98.23	1247489	39	tuberculosis	4.825
SAMN20693449	WGS	PAIRED	ILLUMINA	SRS10601246	SRP341700								lineage4.8	lineage4.8		Mycobacterium tuberculosis	HARVARD MEDICAL SCHOOL	2021-10-16	SRR16370696	SRX12647950	PRJNA771909					Sensitive																						99.62	1471233	67	tuberculosis	2.824
SAMN14518421	WGS	PAIRED	ILLUMINA	SRS6412063	SRP254855	North America	DOM			domestic cattle	Bos taurus	2	La1.8.1	La1.8.1	La1	Mycobacterium bovis	USDA-NVSL-DBPL	2020-04-02	SRR11462877	SRX8040236	PRJNA622511					Other																						99.53	1198281	65	tuberculosis	5.109
SAMEA104600206	WGS	PAIRED	ILLUMINA	ERS2211488	ERP105903								lineage2.2.1	lineage2.2.1		Mycobacterium tuberculosis complex sp.	FZB	2022-07-21	ERR2307415	ERX2358707	PRJEB24099					MDR-TB																						99.6	1320819	45	tuberculosis	3.757
SAMEA5282433	WGS	PAIRED	ILLUMINA	ERS3089701	ERP113530								lineage1.1.3.1	lineage1.1.3.1		Mycobacterium tuberculosis	INSTITUTE OF TROPICAL MEDICINE	2019-05-31	ERR3132183	ERX3161414	PRJEB31023					Sensitive																						99.49	1295684	74	tuberculosis	2.179
SAMEA7819038	WGS	PAIRED	ILLUMINA	ERS5566242	ERP021867	Europe	GBR						La1.8.1	La1.8.1	La1	Mycobacterium bovis	WELLCOME SANGER INSTITUTE	2021-02-04	ERR5162137	ERX4967100	PRJEB19799					Other																						99.52	1624833	54	tuberculosis	2.272
SAMN39286830	WGS	PAIRED	ILLUMINA	SRS20075445	SRP399923	Oceania	AUS	Victoria	2019	human	Homo sapiens	3	lineage4.9	lineage4.9		Mycobacterium tuberculosis	MDUPHL	2024-01-07	SRR27450044	SRX23121893	PRJNA857537					Sensitive																						99.78	1673321	56	tuberculosis	1.809
SAMN34257598	WGS	PAIRED	ILLUMINA	SRS17360935	SRP433479	Asia	ISR		2021	human	Homo sapiens	3	lineage4.8	lineage4.8	L4	Mycobacterium tuberculosis	PUBLIC HEALTH LABORATORY TEL AVIV	2023-04-20	SRR24222991	SRX20019356	PRJNA957554		As reported: urine, Urine			Sensitive																						99.63	1738877	59	tuberculosis	2.299
SAMN32818986	WGS	PAIRED	ILLUMINA	SRS16524241	SRP418517	Europe	GBR		2015	bovine	Bos taurus	2	La1.8.1	La1.8.1	La1	Mycobacterium bovis	AGRIFOOD AND BIOSCIENCES INSTITUTE	2023-01-20	SRR23174319	SRX19124967	PRJNA925930					Other																						99.41	838720	47	tuberculosis	3.968
SAMEA7542211	WGS	PAIRED	ILLUMINA	ERS5298663	ERP124934	Asia	CHN						lineage2.2.2	lineage2.2		Mycobacterium tuberculosis	CCDC	2021-11-10	ERR4810636	ERX4679082	PRJEB41194					Sensitive	S	S			S	S	S	R	S				S	S	S	R	S	S	S	S	['CRyPTIC_reuse_table','Walker_2022']	99.25	1781702	61	tuberculosis	0.949
SAMEA1707150	WGS	PAIRED	ILLUMINA	ERS181430	ERP000192	Europe	RUS	Samara	2010	human	Homo sapiens	3	lineage4.3.3	lineage4.3.3	L4.3.3	Mycobacterium tuberculosis	SC	2013-02-16	ERR228036	ERX202695	PRJEB2138					MDR-TB	S	S			R		R		R				R	R				S			CRyPTIC_WHO2021_PMC7612554	99.69	2036021	46	tuberculosis	0.731
SAMN28538081	WGS	PAIRED	ILLUMINA	SRS13093555	SRP373287	Europe	ITA	Rome	2017	human	Homo sapiens	3	lineage4.4.1.1	lineage4.4.1.1		Mycobacterium tuberculosis	NATIONAL INSTITUTE OF INFECTIOUS DISEASES L. SPALLANZANI	2022-05-19	SRR19303973	SRX15364166	PRJNA834606					Sensitive																						99.66	1481377	47	tuberculosis	1.785
SAMEA5164215	WGS	PAIRED	ILLUMINA	ERS2971937	ERP112727								lineage4.1.1	lineage4.1.1		Mycobacterium tuberculosis	WELLCOME SANGER INSTITUTE	2020-04-19	ERR4024558	ERX4025946	PRJEB30294					Other																						99.57	1666981	57	tuberculosis	0.571
SAMN31017806	WGS	PAIRED	ILLUMINA	SRS15237376	SRP338930	North America	USA	New York state	2018	human	Homo sapiens	3	lineage4.7	lineage4.7		Mycobacterium tuberculosis	WADSWORTH CENTER	2022-09-26	SRR21709333	SRX17706838	PRJNA766641					Sensitive																						99.77	1579711	90	tuberculosis	2.724
SAMEA7554753	WGS	PAIRED	ILLUMINA	ERS5311397	ERP124941	Europe	GBR						lineage2.2.1	lineage2.2.1		Mycobacterium tuberculosis	PUBLIC HEALTH ENGLAND	2021-11-11	ERR4821385	ERX4691227	PRJEB41201					Pre-XDR-TB																						97.27	1265115	42	tuberculosis	3.26
SAMN15348088	WGS	PAIRED	ILLUMINA	SRS6897395	SRP268581	Europe	SWE	Stockholm	1991	human	Homo sapiens	3	lineage2.2.1	lineage2.2.1		Mycobacterium tuberculosis	UPPSALA UNIVERSITY	2020-06-24	SRR12080330	SRX8607469	PRJNA641253		lung			MDR-TB																						99.55	2432573	51	tuberculosis	2.792
SAMN03300835	WGS	PAIRED	ILLUMINA	SRS838253	SRP053287	North America	USA	TX	1991	domestic cattle	Bos taurus	2	La1.7.1	La1.7.1	La1	Mycobacterium bovis	USDA-NVSL-DBL	2015-02-23	SRR1792477	SRX868139	PRJNA251692					Other																						99.37	1104380	60	tuberculosis	4.888
SAMN09625626	WGS	PAIRED	ILLUMINA	SRS3525384	SRP152720	North America	USA	Hawaii	2011	human	Homo sapiens	3	lineage1.2.1.2	lineage1.2.1.2	L1	Mycobacterium tuberculosis	UNIVERSITY OF HAWAII AT MANOA	2018-07-08	SRR7496496	SRX4365973	PRJNA480117		sputum		Manila	Sensitive																						99.23	1572588	87	tuberculosis	1.996
SAMN08795253	WGS	PAIRED	ILLUMINA	SRS3090501	SRP128089					human	Homo sapiens	3	lineage4.3.2.1	lineage4.3.2.1		Mycobacterium tuberculosis	SAN RAFFAELE	2018-03-27	SRR6896244	SRX3846194	PRJNA428596					Sensitive																						99.38	463679	25	tuberculosis	6.255
SAMEA7545663	WGS	PAIRED	ILLUMINA	ERS5302319	ERP124939	South America	PER		2019				lineage4.1.2.1	lineage4.1.2.1		Mycobacterium tuberculosis	UNIVERSIDAD PERUANA CAYETANO HEREDIA	2021-11-10	ERR4812159	ERX4682149	PRJEB41199					Sensitive	S				S	S	S	S	S				S		S	S	S	S	S	S	['CRyPTIC_reuse_table','Walker_2022']	99.58	1787172	62	tuberculosis	1.187
SAMN13568460	WGS	PAIRED	ILLUMINA	SRS5925105	SRP239172	South America	PER	Lima	2015	human	Homo sapiens	3	lineage4.1.2.1	lineage4.1.2.1	L4	Mycobacterium tuberculosis	RADBOUDUMC	2019-12-31	SRR10808674	SRX7482221	PRJNA595834		sputum			Sensitive																						99.48	1690063	63	tuberculosis	12.686
SAMN40566598	WGS	PAIRED	ILLUMINA	SRS20809243	SRP338930	North America	USA	New York state	2020	human	Homo sapiens	3	lineage2.2.1	lineage2.2.1		Mycobacterium tuberculosis	WADSWORTH CENTER	2024-03-21	SRR28409504	SRX24014114	PRJNA766641					Sensitive																						99.56	1738975	87	tuberculosis	1.876
SAMN09625678	WGS	PAIRED	ILLUMINA	SRS3525335	SRP152720	North America	USA	Hawaii	2011	human	Homo sapiens	3	lineage2.2.1.1	lineage2.2.1.1	L2.2.1	Mycobacterium tuberculosis	UNIVERSITY OF HAWAII AT MANOA	2018-07-08	SRR7496544	SRX4365925	PRJNA480117		sputum			Sensitive																						99.29	567742	33	tuberculosis	4.659
SAMEA7542248	WGS	PAIRED	ILLUMINA	ERS5298700	ERP124934	Asia	CHN						lineage2.2.1	lineage2.2.1		Mycobacterium tuberculosis	CCDC	2021-11-10	ERR4810673	ERX4679119	PRJEB41194					Sensitive	S				S	S	S	S	S				S		S		S	S	S	S	['Walker_2022','CRyPTIC_reuse_table']	99.59	1763124	60	tuberculosis	1.147
SAMN37848271	WGS	PAIRED	ILLUMINA	SRS19170070	SRP466602	Asia	VNM	Ho Chi Minh City		human	Homo sapiens	3	lineage2.2.1	lineage2.2.1		Mycobacterium tuberculosis	UNIVERSITY OF MELBOURNE/ THE PETER DOHERTY INSTITUTE FOR INFECTION AND IMMUNITY	2023-10-16	SRR26399408	SRX22104989	PRJNA1028637		sputum			Other																						99.56	1627648	55	tuberculosis	1.06
SAMEA3273053	WGS	PAIRED	ILLUMINA	ERS2400518	ERP107968	Africa	ZAF						lineage4.3.4.2.1	lineage4.3.4.2.1	L4.3.4.2.1	Mycobacterium tuberculosis	CTB/NICD	2021-10-23	ERR2515919	ERX2535127	PRJEB25997					Sensitive	S	S			S		S	R				S	S	S				S			Walker_2022	99.67	1085091	61	tuberculosis	3.339
SAMN17019962	WGS	PAIRED	ILLUMINA	SRS7862968	SRP297425	Asia	KAZ	Almaty		human	Homo sapiens	3	lineage2.2.1	lineage2.2.1		Mycobacterium tuberculosis	NIH / NIAID	2020-12-09	SRR13232471	SRX9664474	PRJNA683067					Sensitive																						99.06	1533000	51	tuberculosis	2.335
SAMEA7542243	WGS	PAIRED	ILLUMINA	ERS5298695	ERP124934								lineage2.2.1	lineage2.2.1		Mycobacterium tuberculosis	CCDC	2021-11-10	ERR4810668	ERX4679114	PRJEB41194					HR-TB	S				S	I	R	S	S				S		S	S	S	S	S	S	CRyPTIC_reuse_table	99.58	1758985	60	tuberculosis	1.32
SAMEA7561318	WGS	PAIRED	ILLUMINA	ERS5317953	ERP124983	Europe	ITA						lineage4.1.2.1	lineage4.1.2.1		Mycobacterium tuberculosis	SAN RAFFAELE SCIENTIFIC INSTITUTE	2021-11-11	ERR4828880	ERX4698864	PRJEB41242					RR-TB	S				S	S	S	S	S				R		S	S		S	S	R	['CRyPTIC_reuse_table','Walker_2022']	99.43	1916377	64	tuberculosis	2.16
SAMN03647615	WGS	PAIRED	ILLUMINA	SRS990362	SRP061066	Europe	GBR						lineage3	lineage3	L3	Mycobacterium tuberculosis	UNIVERSITY OF OXFORD	2015-07-23	SRR2100442	SRX1095136	PRJNA282721					Sensitive					S		S						S	S							CRyPTIC_WHO2021_PMC7612554	99.51	1216067	28	tuberculosis	3.305
SAMN33573708	WGS	PAIRED	ILLUMINA	SRS16938591	SRP425395	Asia	CHN	Chongqing	2012	human	Homo sapiens	3	lineage2.2.1	lineage2.2.1		Mycobacterium tuberculosis	BJCHILDTBREASEARCH	2023-03-02	SRR23691334	SRX19553841	PRJNA940524		As reported: pleural effusion			Sensitive																						99.54	1790734	61	tuberculosis	0.898
SAMN06055897	WGS	PAIRED	ILLUMINA	SRS1834602	SRP094134	Asia	VNM	Ho Chi Minh City		human	Homo sapiens	3	lineage2.2.1	lineage2.2.1	L2.2.1	Mycobacterium tuberculosis	UNIVERSITY OF MELBOURNE	2016-12-02	SRR5074059	SRX2393150	PRJNA355614		sputum			Sensitive																						99.44	1428589	49	tuberculosis	3.284
SAMEA7528878	WGS	PAIRED	ILLUMINA	ERS5285348	ERP124850	Asia	IND	Mumbai					lineage2.2.1	lineage2.2.1		Mycobacterium tuberculosis	FOUNDATION FOR MEDICAL RESEARCH INDIA	2021-11-10	ERR4800293	ERX4669708	PRJEB41116					Pre-XDR-TB	S	S				R	R	S	R				R	R		S		R	S		Walker_2022	99.47	1597951	53	tuberculosis	1.142
SAMEA1885979	WGS	PAIRED	ILLUMINA	ERS202930	ERP000276								lineage3	lineage3		Mycobacterium tuberculosis	SC	2013-05-08	ERR270734	ERX244961	PRJEB2221					MDR-TB																						99.33	2459936	52	tuberculosis	1.044
SAMEA5626319	WGS	PAIRED	ILLUMINA	ERS3430396	ERP115394	Asia	PAK						lineage2.2.1	lineage2.2.1	L2.2.1	Mycobacterium tuberculosis	LSHTM	2019-06-06	ERR3335798	ERX3360509	PRJEB32684					MDR-TB																						50.52	888706	25	tuberculosis	1.296
SAMEA7527730	WGS	PAIRED	ILLUMINA	ERS5284201	ERP124850	Asia	IND	Mumbai					lineage3	lineage3		Mycobacterium tuberculosis	FOUNDATION FOR MEDICAL RESEARCH INDIA	2021-11-10	ERR4799144	ERX4668561	PRJEB41116					HR-TB	S	S				S	S	S	S				S			S		S	S		Walker_2022	99.37	1664369	52	tuberculosis	0.438
SAMN17709438	WGS	PAIRED	ILLUMINA	SRS8157231	SRP303985	Europe	PRT	Porto		human	Homo sapiens	3	lineage4.3.4.2	lineage4.3.4.2		Mycobacterium tuberculosis	LIFE AND HEALTH SCIENCES RESEARCH INSTITUTE (ICVS)	2021-01-31	SRR13591353	SRX9986047	PRJNA698233		sputum			Sensitive																						99.62	1863772	76	tuberculosis	2.509
SAMEA14460143	WGS	PAIRED	ILLUMINA	ERS12087090	ERP137916	Africa	GMB		2012	human	Homo sapiens	3	lineage4.1.2.1	lineage4.1.2.1		Mycobacterium tuberculosis	INSTITUTE OF TROPICAL MEDICINE	2022-06-25	ERR9786325	ERX9333601	PRJEB53138		sputum			Other																						99.54	1057278	54	tuberculosis	1.848
SAMD00142568	WGS	PAIRED	ILLUMINA	DRS201154	DRP007602	Asia	JPN	Chubu-Hokuriku	2017	human	Homo sapiens	3	lineage2.2.1	lineage2.2.1		Mycobacterium tuberculosis	RIT_JATA	2021-08-14	DRR188651	DRX179116	PRJDB7494					Sensitive																						99.66	1622892	107	tuberculosis	1.288
SAMEA3281390	WGS	PAIRED	ILLUMINA	ERS668919	ERP009710	South America	ARG		2009	human	Homo sapiens	3	lineage4.3.2	lineage4.3.2		Mycobacterium tuberculosis	NORWEGIAN INSTITUTE OF PUBLIC HEALTH	2015-05-02	ERR776470	ERX719349	PRJEB8689		sputum			MDR-TB																						99.51	1542211	35	tuberculosis	1.301
SAMEA104153484	WGS	PAIRED	ILLUMINA	ERS1812502	ERP023961	Europe	GBR		2016	human	Homo sapiens	3	lineage4.8	lineage4.8		Mycobacterium tuberculosis	UNIVERSITY COLLEGE LONDON	2022-07-22	ERR2027305	ERX2086457	PRJEB21685					Sensitive																						99.41	1693293	54	tuberculosis	0.735
SAMEA4501350	WGS	PAIRED	ILLUMINA	ERS1400529	ERP017693	Africa	NGA		2012	human	Homo sapiens	3	lineage4.6.2.2	lineage4.6.2.2	L4.6.2.2	Mycobacterium tuberculosis	BIRMINGHAM UNIVERSITY	2016-12-14	ERR1679657	ERX1749327	PRJEB15857		sputum			Other																						99.45	670760	30	tuberculosis	9.399
SAMN21236216	WGS	PAIRED	ILLUMINA	SRS10023464	SRP335713	Asia	CHN	Shanghai		human	Homo sapiens	3	lineage2.2.1	lineage2.2.1		Mycobacterium tuberculosis	SHANGHI CDC	2021-09-05	SRR15723250	SRX12018508	PRJNA760838		sputum			Other																						99.5	1650434	53	tuberculosis	1.64
SAMN27761764	WGS	PAIRED	ILLUMINA	SRS12738336	SRP276100	North America	USA	New York	2019	human	Homo sapiens	3	lineage2.2.1	lineage2.2.1		Mycobacterium tuberculosis	WADSWORTH CENTER	2022-04-25	SRR18911125	SRX14989077	PRJNA650381		sputum			Sensitive																						99.63	1513164	84	tuberculosis	2.753
SAMN28119742	WGS	PAIRED	ILLUMINA	SRS12934663	SRP374006	North America	USA	Kings County	2013	human	Homo sapiens	3	lineage1.2.1.2	lineage1.2.1.2		Mycobacterium tuberculosis	WADSWORTH CENTER	2022-05-06	SRR19128051	SRX15195676	PRJNA835805					Sensitive																						96.63	1545326	35	tuberculosis	3.156
SAMN30157858	WGS	PAIRED	ILLUMINA	SRS14573211	SRP390552	Asia	CHN	Guangdong	2017	human	Homo sapiens	3	lineage2.2.1	lineage2.2.1		Mycobacterium tuberculosis	CENTRE FOR TUBERCULOSIS CONTROL OF GUANGDONG PROVINCE	2022-08-08	SRR20969869	SRX16987447	PRJNA866200		sputum			Pre-XDR-TB																						99.57	1849112	64	tuberculosis	2.33
SAMEA3321904	WGS	PAIRED	ILLUMINA	ERS696688	ERP010079					domestic cattle	Bos taurus	2	La1.8.1	La1.8.1	La1	Mycobacterium bovis	GLASGOW POLYOMICS	2015-12-02	ERR841880	ERX921948	PRJEB9025					Other																						99.15	1701472	27	tuberculosis	6.765
SAMEA7280658	WGS	PAIRED	ILLUMINA	ERS5041259	ERP123102	Asia	BGD		2013	human	Homo sapiens	3	lineage2.2.1	lineage2.2.1		Mycobacterium tuberculosis	INSTITUTE OF TROPICAL MEDICINE	2020-08-29	ERR4553916	ERX4490286	PRJEB39569		sputum			MDR-TB																						99.61	1763892	61	tuberculosis	2.409
SAMEA113556004	WGS	PAIRED	ILLUMINA	ERS15552127	ERP147779	Africa	MOZ	Maputo					lineage4.1.2.1	lineage4.1.2.1		Mycobacterium tuberculosis	FZB	2023-09-24	ERR11488453	ERX10894629	PRJEB62665					MDR-TB																						99.52	1593614	54	tuberculosis	1.921
SAMEA1569122	WGS	PAIRED	ILLUMINA	ERS154018	ERP001072	Africa	MWI	Karonga	2009	human	Homo sapiens	3	lineage4.3.4.2.1	lineage4.3.4.2.1	L4.3.4.2.1	Mycobacterium tuberculosis	SC	2012-12-22	ERR212167	ERX186832	PRJEB2794		sputum			Sensitive																						99.81	1586050	36	tuberculosis	1.791
SAMEA113538451	WGS	PAIRED	ILLUMINA	ERS15534872	ERP147571	Africa	BWA						lineage4.3.4.2.1	lineage4.3.4.2.1		Mycobacterium tuberculosis	FZB	2023-09-17	ERR11466398	ERX10872555	PRJEB62480					Sensitive																						99.58	1695783	52	tuberculosis	1.35
SAMN11053624	WGS	PAIRED	ILLUMINA	SRS4461095	SRP187797	Asia	CHN	Shanghai	2017	human	Homo sapiens	3	lineage4.9	lineage4.9	L4	Mycobacterium tuberculosis	FUDAN UNIVERSITY	2019-03-06	SRR8692845	SRX5488675	PRJNA525564				H37Rv	Other																						99.74	1580337	52	tuberculosis	0.54
SAMEA112805029	WGS	PAIRED	ILLUMINA	ERS14812575	ERP010814								lineage4.6	lineage4.6		Mycobacterium tuberculosis	FZB	2023-07-21	ERR11081208	ERX10528576	PRJEB9680					Sensitive																						99.47	1694568	49	tuberculosis	0.808
SAMN33860567	WGS	PAIRED	ILLUMINA	SRS17113774	SRP428639	Asia	KAZ		2020	human	Homo sapiens	3	lineage4.8	lineage4.8		Mycobacterium tuberculosis	NIH / NIAID	2023-03-22	SRR23938606	SRX19748063	PRJNA947579					Sensitive																						99.6	1342531	45	tuberculosis	2.073
SAMD00263742	WGS	PAIRED	ILLUMINA	DRS357097	DRP011011	Asia	VNM	Da Nang					lineage2.1	lineage2.1		Mycobacterium tuberculosis	RIT_JATA	2024-01-10	DRR261132	DRX250835	PRJDB10923					HR-TB																						99.72	488567	32	tuberculosis	3.362
SAMEA112805716	WGS	PAIRED	ILLUMINA	ERS14813262	ERP010814								lineage4.5	lineage4.5		Mycobacterium tuberculosis	FZB	2023-07-21	ERR11081997	ERX10529366	PRJEB9680					Sensitive																						99.49	1704354	57	tuberculosis	0.985
SAMEA5569869	WGS	PAIRED	ILLUMINA	ERS3371891	ERP114885	South America	PER						lineage4.3.3	lineage4.3.3		Mycobacterium tuberculosis	UNIVERSIDAD PERUANA CAYETANO HEREDIA, PERU	2021-11-03	ERR3287676	ERX3314185	PRJEB32234					MDR-TB	S	S			R	S	R	S	S				R	R	S	S	S	S	S	R	['CRyPTIC_reuse_table','Walker_2022']	99.71	1732878	60	tuberculosis	2.209
SAMN16755328	WGS	PAIRED	ILLUMINA	SRS7704501	SRP292368	South America	BRA	Amazonas	2016				La1.7.1	La1.7.1	La1	Mycobacterium bovis	EMBRAPA BEEF CATTLE	2020-11-12	SRR13046687	SRX9496107	PRJNA675550		As reported: Brazil: Amazonas, Novo Ceu			Other																						99.32	1845965	42	tuberculosis	2.371
SAMEA114303737	WGS	PAIRED	ILLUMINA	ERS16292939	ERP150539	Europe	GBR		2014	domestic cattle	Bos taurus	3	La1.8.1	La1.8.1	La1	Mycobacterium bovis	AGRIFOOD AND BIOSCIENCES INSTITUTE	2023-09-01	ERR11893495	ERX11277891	PRJEB65421					Other																						98.42	984260	52	tuberculosis	5.251
SAMN03648277	WGS	PAIRED	ILLUMINA	SRS991369	SRP061066	Europe	GBR						lineage3	lineage3	L3	Mycobacterium tuberculosis	UNIVERSITY OF OXFORD	2015-07-15	SRR2101030	SRX1095724	PRJNA282721					Sensitive					S		S					S	S								CRyPTIC_WHO2021_PMC7612554	99.47	1772107	40	tuberculosis	1.648
SAMN13568268	WGS	PAIRED	ILLUMINA	SRS5925786	SRP239172	Asia	IDN	Bandung	2015	human	Homo sapiens	3	lineage4.3	lineage4.3	L4	Mycobacterium tuberculosis	RADBOUDUMC	2019-12-31	SRR10809006	SRX7482909	PRJNA595834		sputum			Sensitive																						99.52	1752819	59	tuberculosis	1.833
SAMEA7525945	WGS	PAIRED	ILLUMINA	ERS5282418	ERP124850	Asia	IND	Mumbai					lineage2.2.1.1	lineage2.2.1.1		Mycobacterium tuberculosis	FOUNDATION FOR MEDICAL RESEARCH INDIA	2021-11-09	ERR4797395	ERX4666810	PRJEB41116					Pre-XDR-TB	S	S			R	S	R	S	R				R		S	S	S	R	S	R	['Walker_2022','CRyPTIC_reuse_table']	99.3	1734686	55	tuberculosis	1.006
SAMN31020191	WGS	PAIRED	ILLUMINA	SRS15238805	SRP338930	North America	USA	New York state	2019	human	Homo sapiens	3	lineage2.2.1	lineage2.2.1		Mycobacterium tuberculosis	WADSWORTH CENTER	2022-09-26	SRR21710928	SRX17708300	PRJNA766641					Sensitive																						99.57	1267915	65	tuberculosis	3.039
SAMN09756307	WGS	PAIRED	ILLUMINA	SRS3628606	SRP156366	Europe	MDA		2014	human	Homo sapiens	3	lineage2.2.1	lineage2.2.1	L2	Mycobacterium tuberculosis	YALE SCHOOL OF PUBLIC HEALTH	2018-08-04	SRR7645883	SRX4508932	PRJNA482716					Sensitive																						98.89	1455900	31	tuberculosis	3.262
SAMN09090452	WGS	PAIRED	ILLUMINA	SRS3269089	SRP135980	Europe	ITA			human	Homo sapiens	3	lineage4.7	lineage4.7		Mycobacterium tuberculosis	SAN RAFFAELE	2018-05-08	SRR7131206	SRX4052055	PRJNA438921					Sensitive																						99.95	1563662	54	tuberculosis	2.179
SAMN36662665	WGS	PAIRED	ILLUMINA	SRS18393171	SRP450880	Asia	CHN	Tianjin	2014	human	Homo sapiens	3	lineage2.2.1	lineage2.2.1		Mycobacterium tuberculosis	CHINESE ACADEMY OF SCIENCES	2023-07-22	SRR25389438	SRX21127657	PRJNA996873		sputum			Sensitive																						99.31	1650451	45	tuberculosis	1.799
SAMN35339828	WGS	PAIRED	ILLUMINA	SRS17799406	SRP439184	Asia	KAZ		2020	human	Homo sapiens	3	lineage2.2.1	lineage2.2.1		Mycobacterium tuberculosis	NIH / NIAID	2023-05-23	SRR24710267	SRX20488670	PRJNA975605					Sensitive																						99.42	1710353	56	tuberculosis	1.357
SAMEA7527315	WGS	PAIRED	ILLUMINA	ERS5283787	ERP124850	Asia	IND	Mumbai					lineage2.2.1	lineage2.2.1		Mycobacterium tuberculosis	FOUNDATION FOR MEDICAL RESEARCH INDIA	2021-11-10	ERR4798723	ERX4668147	PRJEB41116					XDR-TB	S	S				S		S	R							S		R	R		Walker_2022	99.66	1741767	53	tuberculosis	1.435
SAMEA112805377	WGS	PAIRED	ILLUMINA	ERS14812923	ERP010814								lineage4.1.2.1	lineage4.1.2.1		Mycobacterium tuberculosis	FZB	2023-07-21	ERR11081576	ERX10528944	PRJEB9680					Sensitive																						99.4	1632244	53	tuberculosis	1.37
SAMEA9976666	WGS	PAIRED	ILLUMINA	ERS7654945	ERP123401	South America	PER	Lima	2009	human	Homo sapiens	3	lineage4.3.3	lineage4.3.3		Mycobacterium tuberculosis	IMPERIAL COLLEGE LONDON	2021-11-17	ERR6865969	ERX6489397	PRJEB39837					Sensitive																						99.62	1629910	56	tuberculosis	0.986
SAMEA112188743	WGS	PAIRED	ILLUMINA	ERS14298632	ERP143048								lineage4.1.1.1	lineage4.1.1.1		Mycobacterium tuberculosis	CTB/NICD	2023-01-15	ERR10748149	ERX10199755	PRJEB58017					Pre-XDR-TB																						99.66	756712	40	tuberculosis	2.61
SAMEA6617401	WGS	PAIRED	ILLUMINA	ERS4381134	ERP118828	Africa	ZAF		2008	human	Homo sapiens	3	lineage2.2.2	lineage2.2.2		Mycobacterium tuberculosis	STELLENBOSCH UNIVERSITY	2021-05-07	ERR5758465	ERX5468117	PRJEB35725		sputum			MDR-TB																						99.35	2011393	63	tuberculosis	1.773
SAMEA8741228	WGS	PAIRED	ILLUMINA	ERS6420811	ERP128645	Europe	BLR						lineage4.8	lineage4.8		Mycobacterium tuberculosis	SAN RAFFAELE SCIENTIFIC INSTITUTE	2021-11-11	ERR5917743	ERX5558857	PRJEB44575					Sensitive	S				S	S	S	S	S			S	S	S	S	S	S	S	S	S	['Walker_2022','CRyPTIC_reuse_table']	99.46	2256900	74	tuberculosis	1.318
SAMN12551200	WGS	PAIRED	ILLUMINA	SRS5322538	SRP219763	Asia	CHN	Shenzhen	2017	human	Homo sapiens	3	lineage2.2.1	lineage2.2.1	L2	Mycobacterium tuberculosis	FUDAN UNIVERSITY	2019-08-30	SRR10040294	SRX6775451	PRJNA559678		sputum			Pre-XDR-TB																						99.55	1767980	61	tuberculosis	2.033
SAMN10966031	WGS	PAIRED	ILLUMINA	SRS4386823	SRP186442	Europe	GBR	England, Woodchester Park	2010	badger	Meles meles	1	La1.8.1	La1.8.1	La1	Mycobacterium bovis	UNIVERSITY COLLEGE DUBLIN	2019-02-21	SRR8600324	SRX5400001	PRJNA523164					Other																						99.5	466165	32	tuberculosis	4.901
SAMEA3447649	WGS	PAIRED	ILLUMINA	ERS2402072	ERP107973	Europe	NLD						lineage3	lineage3	L3	Mycobacterium tuberculosis	RIVM	2021-10-23	ERR2517394	ERX2536610	PRJEB26002					Sensitive					S		S					S	S	S							Walker_2022	99.54	1871026	50	tuberculosis	1.49
SAMN25995028	WGS	PAIRED	ILLUMINA	SRS13180807	SRP376575	Africa	TZA		2020	human	Homo sapiens	3	lineage4.6.1.1	lineage4.6.1.1		Mycobacterium tuberculosis	MAKERERE UNIVERSITY	2022-05-25	SRR19406412	SRX15460970	PRJNA807440		sputum			Sensitive																						99.54	1397182	66	tuberculosis	1.235
SAMD00269948	WGS	['SINGLE','PAIRED']	['OXFORD_NANOPORE','ILLUMINA']	DRS356890		Asia	VNM	Da Nang		human	Homo sapiens	3	lineage2.2.1	lineage2.2.1		Mycobacterium tuberculosis			['DRR261200','DRR261069']	['DRX250903','DRX250772']	['PRJDB10923','PRJDB10954']					Other																						99.71	1506550	102	tuberculosis	1.149
SAMN18648508	WGS	PAIRED	ILLUMINA	SRS8656410	SRP289688	South America	BRA	Mato Grosso do Sul, Dourados	2019	human	Homo sapiens	3	lineage4.4.1.1	lineage4.4.1.1	L4.4.1.1	Mycobacterium tuberculosis	STANFORD UNIVERSITY	2021-04-07	SRR14164699	SRX10533137	PRJNA671770		sputum			HR-TB																						99.76	1792213	61	tuberculosis	1.641
SAMEA1019248	WGS	PAIRED	ILLUMINA	ERS027629	ERP000276	Europe	GBR	Midlands	2007	human	Homo sapiens	3	lineage4.8.2	lineage4.8.2	L4.8.2	Mycobacterium tuberculosis	SC	2014-09-04	ERR046763	ERX023825	PRJEB2221					Sensitive					S		S					S	S								CRyPTIC_WHO2021_PMC7612554	99.43	1073594	15	tuberculosis	19.875
SAMEA2061821	WGS	PAIRED	ILLUMINA	ERS234547	ERP000276								lineage1.1.2	lineage1.1.2		Mycobacterium tuberculosis	SC	2013-08-29	ERR330696	ERX303625	PRJEB2221					Sensitive																						99.16	1722406	38	tuberculosis	1.53
SAMEA7560827	WGS	PAIRED	ILLUMINA	ERS5317463	ERP124982	Asia	VNM	Ho Chi Minh City					lineage1.1.1.1	lineage1.1.1		Mycobacterium tuberculosis	OUCRU-HCMC	2021-11-12	ERR4828390	ERX4698374	PRJEB41241					HR-TB	S				I	R	R	S	S				R		S	S	S	S	S	R	['CRyPTIC_reuse_table','Walker_2022']	99.32	1270913	42	tuberculosis	1.687
SAMN40099090	WGS	PAIRED	ILLUMINA	SRS20591414	SRP492016	Asia	CHN	Shijiazhuang		human	Homo sapiens	3	lineage2.2.1	lineage2.2.1	L4	Mycobacterium tuberculosis	SHANDONG SECOND MEDICAL UNIVERSITY	2024-02-27	SRR28119754	SRX23764569	PRJNA1080043				H37Rv	MDR-TB																						99.46	1779922	57	tuberculosis	1.073
SAMEA7548124	WGS	PAIRED	ILLUMINA	ERS5304777	ERP124941	Europe	GBR						lineage1.1.2	lineage1.1.2		Mycobacterium tuberculosis	PUBLIC HEALTH ENGLAND	2021-11-10	ERR4814765	ERX4684607	PRJEB41201					Sensitive					S		S						S								Walker_2022	99.36	1811993	41	tuberculosis	2.424
SAMN41148430	WGS	PAIRED	ILLUMINA	SRS21175245	SRP338930	North America	USA	New York state	2023	human	Homo sapiens	3	lineage2.2.1	lineage2.2.1		Mycobacterium tuberculosis	WADSWORTH CENTER	2024-05-01	SRR28859784	SRX24419782	PRJNA766641					Sensitive																						99.56	1628693	55	tuberculosis	2.115
SAMEA113556292	WGS	PAIRED	ILLUMINA	ERS15552415	ERP147779	Africa	MOZ	Maputo					lineage4.3.4.2.1	lineage4.3.4.2.1		Mycobacterium tuberculosis	FZB	2023-10-05	ERR11488758	ERX10894934	PRJEB62665					MDR-TB																						99.76	1597280	54	tuberculosis	2.609
SAMEA112803369	WGS	PAIRED	ILLUMINA	ERS14810915	ERP010814								lineage4.6.2.2	lineage4.6.2.2		Mycobacterium tuberculosis	FZB	2023-07-20	ERR11043668	ERX10490459	PRJEB9680					Other																						99.63	1559214	54	tuberculosis	2.868
SAMEA3231644	WGS	PAIRED	ILLUMINA	ERS652866	ERP008602	South America	ARG	Buenos Aires	2013	human	Homo sapiens	3	lineage4.1.2.1.1	lineage4.1.2.1.1	L4.1.2.1.1	Mycobacterium tuberculosis	NORWEGIAN INSTITUTE OF PUBLIC HEALTH	2015-02-18	ERR760597	ERX705227	PRJEB7669		sputum			MDR-TB																						99.51	1522118	35	tuberculosis	1.727
SAMN21857035	WGS	PAIRED	ILLUMINA	SRS10346839	SRP338930	North America	USA	New York state	2017	human	Homo sapiens	3	lineage4.6.1.1	lineage4.6.1.1		Mycobacterium tuberculosis	WADSWORTH CENTER - NYS DOH	2021-09-27	SRR16089529	SRX12375935	PRJNA766641					Sensitive					S		S					S	S	S							CRyPTIC_WHO2021_PMC7612554	99.61	1036434	55	tuberculosis	3.489
SAMN20693095	WGS	PAIRED	ILLUMINA	SRS10601074	SRP341700								lineage2.2.1	lineage2.2.1		Mycobacterium tuberculosis	HARVARD MEDICAL SCHOOL	2021-10-16	SRR16370369	SRX12647777	PRJNA771909					MDR-TB																						99.49	1625019	56	tuberculosis	2.797
SAMN40273704	WGS	PAIRED	ILLUMINA	SRS20671330	SRP493618	Asia	GEO	Tbilisi	2023	human	Homo sapiens	3	lineage4.8	lineage4.8		Mycobacterium tuberculosis	NIH / NIAID	2024-03-06	SRR28240059	SRX23851258	PRJNA1074779		sputum			Sensitive																						99.57	1644844	55	tuberculosis	0.686
SAMEA112806552	WGS	PAIRED	ILLUMINA	ERS14814098	ERP010814								lineage2.2.1	lineage2.2.1		Mycobacterium tuberculosis	FZB	2023-07-21	ERR11082917	ERX10530286	PRJEB9680					Sensitive																						99.46	1746827	56	tuberculosis	1.295
SAMN39286702	WGS	PAIRED	ILLUMINA	SRS20075241	SRP399923	Oceania	AUS	Victoria	2019	human	Homo sapiens	3	lineage4.3.4.1	lineage4.3.4.1		Mycobacterium tuberculosis	MDUPHL	2024-01-07	SRR27450248	SRX23121689	PRJNA857537					HR-TB																						99.68	1737292	59	tuberculosis	2.61
SAMEA7552025	WGS	PAIRED	ILLUMINA	ERS5308673	ERP124941	Europe	GBR						lineage2.2.1	lineage2.2.1		Mycobacterium tuberculosis	PUBLIC HEALTH ENGLAND	2021-11-10	ERR4818661	ERX4688503	PRJEB41201					Pre-XDR-TB	S	S			S	S	S	S	R				R					R	S		Walker_2022	99.47	1808272	41	tuberculosis	2.622
SAMN08851384	WGS	PAIRED	ILLUMINA	SRS3116376	SRP137013	North America	USA			human	Homo sapiens	3	lineage2.2.1	lineage2.2.1		Mycobacterium tuberculosis	CDC	2018-04-03	SRR6930905	SRX3876279	PRJNA448595		sputum			Pre-XDR-TB																						99.48	1691689	39	tuberculosis	2.297
SAMEA1405976	WGS	PAIRED	ILLUMINA	ERS083112	ERP000276								lineage4.1.1.3.1	lineage4.1.1.3.1		Mycobacterium tuberculosis	SC	2014-09-22	ERR117689	ERX093963	PRJEB2221					HR-TB																						99.46	1899224	43	tuberculosis	0.93
SAMN31030067	WGS	PAIRED	ILLUMINA	SRS15257775	SRP399923	Oceania	AUS	Victoria	2018	human	Homo sapiens	3	lineage1.1.3.2	lineage1.1.3.2		Mycobacterium tuberculosis	MDUPHL	2022-09-27	SRR21732505	SRX17728311	PRJNA857537					Sensitive																						99.33	1605851	55	tuberculosis	2.393
SAMEA104362245	WGS	PAIRED	ILLUMINA	ERS1987223	ERP104985	South America	PER		2014				lineage4	lineage4	L4	Mycobacterium tuberculosis	UNIVERSIDAD PERUANA CAYETANO HEREDIA, PERU	2021-10-17	ERR2184404	ERX2240571	PRJEB23245					Sensitive	S				S	S	S	S	S				S		S	S	S	S	S	S	['Walker_2022','CRyPTIC_reuse_table']	99.75	1710241	59	tuberculosis	1.053
SAMEA112806074	WGS	PAIRED	ILLUMINA	ERS14813620	ERP010814								lineage4.1.2	lineage4.1.2		Mycobacterium tuberculosis	FZB	2023-07-21	ERR11082371	ERX10529740	PRJEB9680					Sensitive																						99.52	1604893	54	tuberculosis	1.652
SAMEA113537930	WGS	PAIRED	ILLUMINA	ERS15534351	ERP147571	Africa	BWA						lineage4.3.2.1	lineage4.3.2.1		Mycobacterium tuberculosis	FZB	2023-09-17	ERR11465814	ERX10871971	PRJEB62480					Sensitive																						98.46	1441281	38	tuberculosis	0.54
SAMEA2627025	WGS	PAIRED	ILLUMINA	ERS496935	ERP004216	Africa	GHA						lineage5.3	lineage5.3	L5.3	Mycobacterium africanum	SC	2015-02-15	ERR702419	ERX646682	PRJEB4884					Sensitive																						99.21	1382019	32	tuberculosis	2.318
SAMN40751549	WGS	PAIRED	ILLUMINA	SRS20938924	SRP491750	North America	USA		2024	human	Homo sapiens	3	lineage4.8	lineage4.8		Mycobacterium tuberculosis	TXDSHS	2024-04-04	SRR28558431	SRX24157923	PRJNA1080563		sputum			Sensitive																						99.62	1531461	85	tuberculosis	1.273
SAMEA5569970	WGS	PAIRED	ILLUMINA	ERS3371991	ERP114885	South America	PER						lineage4.3.3	lineage4.3.3		Mycobacterium tuberculosis	UNIVERSIDAD PERUANA CAYETANO HEREDIA, PERU	2021-11-03	ERR3287776	ERX3314285	PRJEB32234					MDR-TB	S	S			I	S	R	S	S				R	S	S	S	S	S	S	S	['CRyPTIC_reuse_table','Walker_2022']	99.68	1760450	60	tuberculosis	0.717
SAMN02904802	WGS	PAIRED	ILLUMINA	SRS656080	SRP044223	North America	CAN	Ontario	2011	human	Homo sapiens	3	lineage1.2.1.2.1	lineage1.2.1.2.1	L1	Mycobacterium tuberculosis	PUBLIC HEALTH ONTARIO	2014-07-10	SRR1510068	SRX648772	PRJNA254678		sputum		Manila	HR-TB					S		R		S			S	S					S			CRyPTIC_WHO2021_PMC7612554	99.27	1357028	31	tuberculosis	3.929
SAMEA3420933	WGS	PAIRED	ILLUMINA	ERS2401448	ERP107972	Europe	GBR	England					lineage1.2.1.2	lineage1.2.1.2	L1.2.2	Mycobacterium tuberculosis	PHE	2021-10-23	ERR2516771	ERX2535986	PRJEB26001					MDR-TB	S	S					R	S	S				R					S			Walker_2022	90.64	1233119	32	tuberculosis	1.302
SAMEA7550250	WGS	PAIRED	ILLUMINA	ERS5306900	ERP124941	Europe	GBR						lineage4.2.1	lineage4.2.1		Mycobacterium tuberculosis	PUBLIC HEALTH ENGLAND	2021-11-10	ERR4816888	ERX4686730	PRJEB41201					HR-TB					S		R						S								Walker_2022	99.53	1805594	41	tuberculosis	1.664
SAMN09756234	WGS	PAIRED	ILLUMINA	SRS3628429	SRP156366	Europe	MDA		2014	human	Homo sapiens	3	lineage4.2.1	lineage4.2.1	L4	Mycobacterium tuberculosis	YALE SCHOOL OF PUBLIC HEALTH	2018-08-04	SRR7646061	SRX4508754	PRJNA482716					MDR-TB																						99.17	1398251	30	tuberculosis	2.448
G3704						Europe	ESP	province of Valencia	2019				lineage4.3.2	lineage4.3.2		Mycobacterium tuberculosis								No		Sensitive	S					S																99.73	780685	37	tuberculosis	1.55
SAMEA2533527	WGS	PAIRED	ILLUMINA	ERS456929	ERP010814	Europe	DEU						lineage4.1.2	lineage4.1.2	L4.1.2	Mycobacterium tuberculosis	FZB	2015-06-25	ERR550862	ERX509931	PRJEB9680					Sensitive					S		S					S	S	S							CRyPTIC_WHO2021_PMC7612554	99.45	1473601	32	tuberculosis	2.171
G2146						Europe	ESP	province of Valencia	2017				lineage4.1.2.1	lineage4.1.2.1		Mycobacterium tuberculosis								No		Sensitive	S					S																99.61	1945934	96	tuberculosis	1.895
SAMEA11008615	WGS	PAIRED	ILLUMINA	ERS8658392	ERP132925	South America	BRA		2017	human	Homo sapiens	3	lineage4.1.2.1	lineage4.1.2.1		Mycobacterium tuberculosis	UNIVERSITY OF S*O PAULO	2022-06-11	ERR7363085	ERX6931722	PRJEB48543		sputum			Sensitive																						99.59	1362418	46	tuberculosis	2.309
SAMN33573753	WGS	PAIRED	ILLUMINA	SRS16938562	SRP425395	Asia	CHN	Inner Mongolia	2014	human	Homo sapiens	3	lineage2.2.1	lineage2.2.1		Mycobacterium tuberculosis	BJCHILDTBREASEARCH	2023-03-02	SRR23691363	SRX19553812	PRJNA940524		blood			Pre-XDR-TB																						99.2	1766182	61	tuberculosis	1.864
SAMN06010431	WGS	PAIRED	ILLUMINA	SRS20795050	SRP496567	South America	PER	Lima	2012	human	Homo sapiens	3	lineage4.3.3	lineage4.3.3		Mycobacterium tuberculosis	FIND, THE FOUNDATION FOR INNOVATIVE NEW DIAGNOSTICS	2024-03-22	SRR28393527	SRX23998481	PRJNA343736		As reported: patient			MDR-TB																						99.69	1789702	51	tuberculosis	1.466
SAMN19135965	WGS	PAIRED	ILLUMINA	SRS8959919	SRP319611	Asia	CHN	Shanghai	2016	human	Homo sapiens	3	lineage2.2.1	lineage2.2.1		Mycobacterium tuberculosis	FUDAN UNIVERSITY	2021-05-15	SRR14519104	SRX10864629	PRJNA729588		sputum			Sensitive																						99.5	1888366	64	tuberculosis	0.818
SAMEA7555714	WGS	PAIRED	ILLUMINA	ERS5312357	ERP124945	Europe	DEU						lineage4.2.2.1	lineage4.2.2.1		Mycobacterium tuberculosis	IML GAUTING	2021-11-11	ERR4822293	ERX4692283	PRJEB41205					MDR-TB	S				I	R	R	S	S				R		S	S	S	S	S	R	['CRyPTIC_reuse_table','Walker_2022']	99.5	1711138	58	tuberculosis	2.395
SAMN03647307	WGS	PAIRED	ILLUMINA	SRS991719	SRP061066	Europe	GBR						lineage1.1.3.1	lineage1.1.3.1	L1.1.3.1	Mycobacterium tuberculosis	UNIVERSITY OF OXFORD	2015-07-15	SRR2100134	SRX1094828	PRJNA282721					Sensitive					S		S					S	S								CRyPTIC_WHO2021_PMC7612554	99.15	1922028	33	tuberculosis	2.472
SAMN03648593	WGS	PAIRED	ILLUMINA	SRS991129	SRP061066	Europe	GBR						lineage4.8	lineage4.8	L4.8	Mycobacterium tuberculosis	UNIVERSITY OF OXFORD	2015-07-23	SRR2101346	SRX1096040	PRJNA282721					Sensitive					S		S						S	S							CRyPTIC_WHO2021_PMC7612554	99.7	1394780	49	tuberculosis	2.221
SAMEA7280217	WGS	PAIRED	ILLUMINA	ERS5040818	ERP123102	Asia	BGD		2006	human	Homo sapiens	3	lineage4.9	lineage4.9		Mycobacterium tuberculosis	INSTITUTE OF TROPICAL MEDICINE	2020-08-29	ERR4553475	ERX4489845	PRJEB39569		sputum			MDR-TB																						99.84	1528140	53	tuberculosis	1.961
SAMEA2534608	WGS	PAIRED	ILLUMINA	ERS458010	ERP010814	Europe	DEU						lineage4.5	lineage4.5	L4.5	Mycobacterium tuberculosis	FZB	2015-06-25	ERR552378	ERX511447	PRJEB9680					Sensitive					S		S					S	S	S							CRyPTIC_WHO2021_PMC7612554	99.49	1566662	36	tuberculosis	2.865
SAMN41389804	WGS	PAIRED	ILLUMINA	SRS21288510	SRP507535					human	Homo sapiens	3	lineage1.2.2.2	lineage1.2.2.2		Mycobacterium tuberculosis	FIND, THE FOUNDATION FOR INNOVATIVE NEW DIAGNOSTICS	2024-05-14	SRR29017140	SRX24543986	PRJNA1109295					Pre-XDR-TB																						99.43	1330873	44	tuberculosis	0.92
SAMEA113537707	WGS	PAIRED	ILLUMINA	ERS15534128	ERP147571	Africa	BWA						lineage4.3.4.1	lineage4.3.4.1		Mycobacterium tuberculosis	FZB	2023-09-17	ERR11465566	ERX10871723	PRJEB62480					Sensitive																						99.03	1442403	41	tuberculosis	1.565
SAMEA112801427	WGS	PAIRED	ILLUMINA	ERS14808973	ERP010814								lineage4.1.2	lineage4.1.2		Mycobacterium tuberculosis	FZB	2023-08-01	ERR11067597	ERX10514527	PRJEB9680					Other																						99.43	1702227	56	tuberculosis	1.191
SAMEA113538217	WGS	PAIRED	['ILLUMINA','ILLUMINA']	ERS15534638		Africa	BWA						lineage4.3.4.2.1	lineage4.3.4.2.1		Mycobacterium tuberculosis			['ERR11466150','ERR11466149']	['ERX10872307','ERX10872306']	PRJEB62480					Sensitive																						96.66	2784620	65	tuberculosis	2.128
SAMN31672805	WGS	PAIRED	ILLUMINA	SRS15723991	SRP407089	Oceania	AUS	NSW	2017	human	Homo sapiens	3	lineage4.6.2.2	lineage4.6.2.2		Mycobacterium tuberculosis	INSTITUTE OF CLINICAL PATHOLOGY AND MEDICAL RESEARCH	2022-11-09	SRR22251347	SRX18227709	PRJNA899911					Sensitive																						99.76	1831825	60	tuberculosis	2.012
SAMEA9070677	WGS	PAIRED	ILLUMINA	ERS6798984	ERP129488	Africa	ZAF						lineage2.2.1.1	lineage2.2.1.1		Mycobacterium tuberculosis	Swiss-TPH	2021-10-13	ERR6362200	ERX5627885	PRJEB45389					RR-TB																						99.57	1464513	50	tuberculosis	1.7
SAMEA6451324	WGS	PAIRED	ILLUMINA	ERS4216880	ERP119170								lineage2.2.1	lineage2.2.1		Mycobacterium tuberculosis complex sp.	FZB	2020-11-10	ERR3794428	ERX3796395	PRJEB36040					MDR-TB																						99.48	1298827	44	tuberculosis	3.019
SAMN40273612	WGS	PAIRED	ILLUMINA	SRS20671304	SRP493618	Asia	GEO	Tbilisi	2022	human	Homo sapiens	3	lineage2.2.1	lineage2.2.1		Mycobacterium tuberculosis	NIH / NIAID	2024-03-06	SRR28240084	SRX23851233	PRJNA1074779		sputum			Sensitive																						99.04	1516840	50	tuberculosis	0.987
SAMEA7545760	WGS	PAIRED	ILLUMINA	ERS5302416	ERP124939	South America	PER		2019				lineage2.2.1	lineage2.2.1		Mycobacterium tuberculosis	UNIVERSIDAD PERUANA CAYETANO HEREDIA	2021-11-10	ERR4812256	ERX4682246	PRJEB41199					Sensitive	S				S	S	S	S	S				S		S	S	S	S	S	S	['CRyPTIC_reuse_table','Walker_2022']	99.46	1764053	65	tuberculosis	8.335
SAMEA114493659	WGS	PAIRED	ILLUMINA	ERS16475317	ERP010814	South America	PER		2018				lineage4.3.3	lineage4.3.3		Mycobacterium tuberculosis	FZB	2023-10-16	ERR12118042	ERX11495229	PRJEB9680					MDR-TB																						99.59	1374549	46	tuberculosis	2.252
SAMN08214805	WGS	PAIRED	ILLUMINA	SRS2774620	SRP119652	North America	CAN	British Columbia	2005	human	Homo sapiens	3	lineage2.2.1	lineage2.2.1	L2	Mycobacterium tuberculosis	BC CENTRE FOR DISEASE CONTROL PUBLIC HEALTH LABORATORY	2017-12-23	SRR6397418	SRX3490740	PRJNA413593					Sensitive					S		S						S	S							CRyPTIC_WHO2021_PMC7612554	99.55	1842143	53	tuberculosis	1.569
SAMN41154939	WGS	PAIRED	ILLUMINA	SRS21182878	SRP399923	Oceania	AUS	Victoria	2023	human	Homo sapiens	3	lineage2.2.1.1	lineage2.2.1.1		Mycobacterium tuberculosis	MDUPHL	2024-05-01	SRR28868743	SRX24428308	PRJNA857537					Sensitive																						99.61	1460044	51	tuberculosis	3.383
SAMN12551145	WGS	PAIRED	ILLUMINA	SRS5322364	SRP219763	Asia	CHN	Shenzhen	2017	human	Homo sapiens	3	lineage4.2.2	lineage4.2.2	L4	Mycobacterium tuberculosis	FUDAN UNIVERSITY	2019-08-30	SRR10040468	SRX6775277	PRJNA559678		sputum			MDR-TB																						99.49	1749872	60	tuberculosis	2.3
SAMN30543833	WGS	PAIRED	ILLUMINA	SRS14851831	SRP394436	Asia	CHN	Eastern China	2020	human	Homo sapiens	3	lineage2.2.1	lineage2.2.1		Mycobacterium tuberculosis	SCHOOL OF PUBLIC HEALTH, FUDAN UNIVERSITY	2022-08-28	SRR21277637	SRX17287151	PRJNA874331					HR-TB																						99.33	1805445	61	tuberculosis	2.08
SAMEA2535099	WGS	PAIRED	ILLUMINA	ERS458501	ERP010814	Europe	DEU						lineage4.2.2.1	lineage4.2.2.1	L2.2.1	Mycobacterium tuberculosis	FZB	2015-06-25	ERR553052	ERX512121	PRJEB9680					Sensitive					S		S					S	S	S							CRyPTIC_WHO2021_PMC7612554	99.33	1623212	34	tuberculosis	2.113
SAMEA112803396	WGS	PAIRED	ILLUMINA	ERS14810942	ERP010814								lineage4.5	lineage4.5		Mycobacterium tuberculosis	FZB	2023-07-20	ERR11043698	ERX10490489	PRJEB9680					Sensitive																						99.56	1488603	52	tuberculosis	1.998
SAMN15180210	WGS	PAIRED	ILLUMINA	SRS6813622	SRP266712	Asia	MMR	Yangon		human	Homo sapiens	3	lineage2.2.1.1	lineage2.2.1.1		Mycobacterium tuberculosis	UNIVERSITY OF OTAGO	2020-06-10	SRR11972409	SRX8515966	PRJNA638161		sputum			MDR-TB																						99.47	821492	24	tuberculosis	5.446
SAMN17020013	WGS	PAIRED	ILLUMINA	SRS7863033	SRP297425	Asia	KAZ	Almaty		human	Homo sapiens	3	lineage2.2.1	lineage2.2.1		Mycobacterium tuberculosis	NIH / NIAID	2020-12-09	SRR13232406	SRX9664539	PRJNA683067		sputum			MDR-TB																						99.33	1688668	53	tuberculosis	1.998
SAMN36834385	WGS	PAIRED	ILLUMINA	SRS18499996	SRP453313	Asia	CHN	Shandong	2016	human	Homo sapiens	3	lineage2.2.1	lineage2.2.1	L4	Mycobacterium tuberculosis	SHANDONG PROVINCIAL HOSPITAL	2023-08-04	SRR25515535	SRX21245714	PRJNA1002108		As reported: phlegm		H37Rv	Sensitive																						98.98	1668846	58	tuberculosis	2.389
SAMN40566321	WGS	PAIRED	ILLUMINA	SRS20808898	SRP338930	North America	USA	New York state	2021	human	Homo sapiens	3	lineage1.2.1.2.1	lineage1.2.1.2.1		Mycobacterium tuberculosis	WADSWORTH CENTER	2024-03-21	SRR28409403	SRX24013769	PRJNA766641					Sensitive																						99.56	1338701	67	tuberculosis	2.342
SAMEA7559926	WGS	PAIRED	ILLUMINA	ERS5316563	ERP124980								lineage4.1.2.1	lineage4.1.2.1		Mycobacterium tuberculosis	IML GAUTING	2021-11-12	ERR4827490	ERX4697474	PRJEB41239					Sensitive																						99.3	1361845	40	tuberculosis	1.09
SAMEA112804127	WGS	PAIRED	ILLUMINA	ERS14811673	ERP010814								lineage3	lineage3		Mycobacterium tuberculosis	FZB	2023-07-20	ERR11044443	ERX10491234	PRJEB9680					Sensitive																						99.46	1726736	58	tuberculosis	1.104
SAMN40273513	WGS	PAIRED	ILLUMINA	SRS20670842	SRP493618	Asia	GEO	Tbilisi	2020	human	Homo sapiens	3	lineage2.2.1	lineage2.2.1		Mycobacterium tuberculosis	NIH / NIAID	2024-03-06	SRR28239550	SRX23850771	PRJNA1074779		sputum			HR-TB																						99.41	1385930	46	tuberculosis	0.943
SAMEA3374934	WGS	PAIRED	ILLUMINA	ERS716855	ERP004677	South America	PER						lineage4.3.2.1	lineage4.3.2.1	L4.3.2.1	Mycobacterium tuberculosis	THE WELLCOME TRUST SANGER INSTITUTE	2016-03-05	ERR1023493	ERX1102365	PRJEB5280					MDR-TB																						99.62	1796873	51	tuberculosis	0.319
SAMEA7526012	WGS	PAIRED	ILLUMINA	ERS5282485	ERP124850	Asia	IND	Mumbai					lineage3	lineage3		Mycobacterium tuberculosis	FOUNDATION FOR MEDICAL RESEARCH INDIA	2021-11-09	ERR4797461	ERX4666877	PRJEB41116					Sensitive	S	S			S	S	S	S	S				S		S	S	S	S	S	S	['CRyPTIC_reuse_table','Walker_2022']	99.5	1714599	53	tuberculosis	0.621
SAMN31673453	WGS	PAIRED	ILLUMINA	SRS15724554	SRP407089	Oceania	AUS	NSW	2019	human	Homo sapiens	3	lineage2.2.1	lineage2.2.1		Mycobacterium tuberculosis	INSTITUTE OF CLINICAL PATHOLOGY AND MEDICAL RESEARCH	2022-11-09	SRR22251456	SRX18228272	PRJNA899911					Sensitive																						99.43	1808897	54	tuberculosis	2.227
SAMEA104447675	WGS	PAIRED	ILLUMINA	ERS2065617	ERP022352	Europe	DNK		2014	human	Homo sapiens	3	lineage4.8	lineage4.8	L4.8	Mycobacterium tuberculosis	STATENS SERUM INSTITUT	2017-12-22	ERR2228834	ERX2282173	PRJEB20214		As reported: Secrete from trachea			MDR-TB																						98.18	565759	16	tuberculosis	17.579
SAMN06055703	WGS	PAIRED	ILLUMINA	SRS1834367	SRP094134	Asia	VNM	Ho Chi Minh City		human	Homo sapiens	3	lineage4.4.1.2	lineage4.4.1.2	L4.4.1.2	Mycobacterium tuberculosis	UNIVERSITY OF MELBOURNE	2016-12-02	SRR5073825	SRX2392915	PRJNA355614		sputum			Other																						99.62	1964443	62	tuberculosis	2.615
SAMN30157847	WGS	PAIRED	ILLUMINA	SRS14573161	SRP390552	Asia	CHN	Guangdong	2017	human	Homo sapiens	3	lineage2.2.1	lineage2.2.1		Mycobacterium tuberculosis	CENTRE FOR TUBERCULOSIS CONTROL OF GUANGDONG PROVINCE	2022-08-08	SRR20969919	SRX16987397	PRJNA866200		sputum			HR-TB																						99.52	1858731	68	tuberculosis	4.393
SAMEA1119905	WGS	PAIRED	ILLUMINA	ERS2399314	ERP107961	Europe	GBR	England					lineage4.8	lineage4.8	L4.8	Mycobacterium tuberculosis	PHE	2021-10-23	ERR2514724	ERX2533934	PRJEB25991					Sensitive					S		S					S	S								Walker_2022	99.64	1717253	59	tuberculosis	2.682
SAMEA7157640	WGS	PAIRED	['ILLUMINA','ILLUMINA']	ERS4918102		Asia	GEO						lineage2.2.1	lineage2.2.1		Mycobacterium tuberculosis			['ERR5866046','ERR5866047']	['ERX5511841','ERX5511842']	PRJEB39561					MDR-TB																						99.53	3195439	87	tuberculosis	1.932
SAMEA7548772	WGS	PAIRED	ILLUMINA	ERS5305424	ERP124941	Europe	GBR						lineage1.2.2.2	lineage1.2.2.2		Mycobacterium tuberculosis	PUBLIC HEALTH ENGLAND	2021-11-10	ERR4815412	ERX4685254	PRJEB41201					HR-TB																						98.59	869364	30	tuberculosis	4.995
SAMN21236367	WGS	PAIRED	ILLUMINA	SRS10023636	SRP335713	Asia	CHN	Shanghai		human	Homo sapiens	3	lineage2.2.1	lineage2.2.1		Mycobacterium tuberculosis	SHANGHI CDC	2021-09-05	SRR15723080	SRX12018679	PRJNA760838		sputum			Sensitive																						99.55	1717806	59	tuberculosis	1.923
SAMEA114236109	WGS	PAIRED	ILLUMINA	ERS16221384	ERP125309	Europe	MDA		2016				lineage2.2.1	lineage2.2.1		Mycobacterium tuberculosis	FZB	2023-09-03	ERR11798568	ERX11197035	PRJEB41518					MDR-TB																						99.5	1617703	55	tuberculosis	1.552
SAMN05916386	WGS	PAIRED	ILLUMINA	SRS20795731	SRP496567	South America	PER	Lima	2012	human	Homo sapiens	3	lineage4.3.3	lineage4.3.3		Mycobacterium tuberculosis	FIND, THE FOUNDATION FOR INNOVATIVE NEW DIAGNOSTICS	2024-03-20	SRR28394192	SRX23999160	PRJNA343736		As reported: patient			Sensitive																						99.79	1777467	61	tuberculosis	0.75
SAMEA2399488	WGS	PAIRED	ILLUMINA	ERS2399673	ERP107961	Europe	GBR	England					lineage2.2.1.1	lineage2.2.1.1	L2.2.1.1	Mycobacterium tuberculosis	PHE	2021-10-23	ERR2515083	ERX2534293	PRJEB25991					Sensitive					S		S					S	S								Walker_2022	99.35	1877159	62	tuberculosis	2.68
SAMN22169386	WGS	PAIRED	ILLUMINA	SRS10515201	SRP340665	Asia	CHN	Kashgar	2012	bovine	Bos taurus	2	La1.4	La1.4	La1	Mycobacterium bovis	CHINA AGRICULTURAL UNIVERSITY	2021-10-09	SRR16278282	SRX12557519	PRJNA769553		As reported: tissue sample, farm			Other																						99.33	1688609	58	tuberculosis	2.631
SAMEA5189579	WGS	PAIRED	ILLUMINA	ERS2997074	ERP021867	Europe	GBR						La1.8.1	La1.8.1	La1	Mycobacterium bovis	WELLCOME SANGER INSTITUTE	2020-06-04	ERR4187951	ERX4149720	PRJEB19799					Other																						99.42	1313345	43	tuberculosis	2.421
SAMN31423319	WGS	PAIRED	ILLUMINA	SRS15536408	SRP373287	Europe	ITA	Rome	2016	human	Homo sapiens	3	lineage4.8	lineage4.8		Mycobacterium tuberculosis	NATIONAL INSTITUTE OF INFECTIOUS DISEASES L. SPALLANZANI	2022-10-26	SRR22048516	SRX18029401	PRJNA834606		sputum			Sensitive																						99.51	1415735	44	tuberculosis	2.418
SAMEA3558524	WGS	PAIRED	ILLUMINA	ERS865673	ERP011639	Africa	ZAF						lineage4.3.2.1	lineage4.3.2.1	L4.3.2.1	Mycobacterium tuberculosis	LSHTM	2015-12-10	ERR1034991	ERX1113789	PRJEB10385					HR-TB					S		S						R								Coll_2018	99.71	1013368	23	tuberculosis	11.587
SAMEA1016082	WGS	PAIRED	ILLUMINA	ERS053650	ERP000192	Europe	RUS	Samara	2008	human	Homo sapiens	3	lineage2.2.1	lineage2.2.1	L2.2.1	Mycobacterium tuberculosis	SC	2014-09-13	ERR067623	ERX045486	PRJEB2138					Pre-XDR-TB																						99.52	1929974	44	tuberculosis	0.828
SAMN16833666	WGS	PAIRED	ILLUMINA	SRS7767626	SRP293813	Europe	RUS	Republic of Buryatia		human	Homo sapiens	3	lineage2.2.1	lineage2.2.1		Mycobacterium tuberculosis	FEDERAL STATE PUBLIC SCIENTIFIC INSTITUTION SCIENTIFIC CENTER FOR FAMILY HEALTH AND HUMAN REPRODUCT	2020-11-23	SRR13120442	SRX9562506	PRJNA679443					MDR-TB																						98.95	1806578	61	tuberculosis	1.866
SAMN40273354	WGS	PAIRED	ILLUMINA	SRS20671438	SRP493618	Asia	GEO	Tbilisi	2021	human	Homo sapiens	3	lineage4.1.2.1	lineage4.1.2.1		Mycobacterium tuberculosis	NIH / NIAID	2024-03-06	SRR28239952	SRX23851365	PRJNA1074779		sputum			Sensitive																						99.42	1062206	35	tuberculosis	2.482
SAMN08215252	WGS	PAIRED	ILLUMINA	SRS2775012	SRP119652	North America	CAN	British Columbia	2011	human	Homo sapiens	3	lineage2.2.1.1	lineage2.2.1.1	L2	Mycobacterium tuberculosis	BC CENTRE FOR DISEASE CONTROL PUBLIC HEALTH LABORATORY	2017-12-23	SRR6398106	SRX3491132	PRJNA413593					HR-TB					S		R					S	S	R							CRyPTIC_WHO2021_PMC7612554	99.56	1820794	52	tuberculosis	1.24
SAMEA7561584	WGS	PAIRED	ILLUMINA	ERS5318219	ERP124983	Africa	NGA						lineage4.6.2.2	lineage4.6.2.2		Mycobacterium tuberculosis	SAN RAFFAELE SCIENTIFIC INSTITUTE	2021-11-11	ERR4829146	ERX4699130	PRJEB41242					RR-TB	S				S	S	S	S	S				R		S	S	S	S	S	R	['Walker_2022','CRyPTIC_reuse_table']	99.74	1958162	63	tuberculosis	2.64
SAMEA112806956	WGS	PAIRED	ILLUMINA	ERS14814502	ERP010814								lineage4.1.2.1	lineage4.1.2.1		Mycobacterium tuberculosis	FZB	2023-07-20	ERR11050588	ERX10497379	PRJEB9680					Sensitive																						99.48	1362551	47	tuberculosis	2.457
SAMEA3445239	WGS	PAIRED	ILLUMINA	ERS2401874	ERP107973	Europe	NLD						lineage1.2.1.1	lineage1.2.1.1	L1.2.1	Mycobacterium tuberculosis	RIVM	2022-07-23	ERR2517196	ERX2536412	PRJEB26002					Sensitive					S		S					S	S	S							Walker_2022	99.19	1869693	50	tuberculosis	1.611
SAMN07660283	WGS	PAIRED	ILLUMINA	SRS2521672	SRP117784	Europe	GBR	Oxford	2016	human	Homo sapiens	3	lineage4.8	lineage4.8	L4.8	Mycobacterium tuberculosis	MODMEDMICOXFORD	2017-10-27	SRR6046902	SRX3193883	PRJNA401515					Sensitive					S		S					S	S								CRyPTIC_WHO2021_PMC7612554	99.31	1244295	37	tuberculosis	4.706
SAMEA12850729	WGS	PAIRED	['ILLUMINA','ILLUMINA']	ERS10459439		Asia	GEO						lineage2.2.1	lineage2.2.1		Mycobacterium tuberculosis			['ERR11243529','ERR11243528']	['ERX10651732','ERX10651733']	PRJEB39561		sputum			Pre-XDR-TB																						98.8	1723785	45	tuberculosis	2.178
SAMEA1102743	WGS	PAIRED	ILLUMINA	ERS2395075	ERP107941	Europe	ITA						lineage4.8	lineage4.8	L4.8	Mycobacterium tuberculosis	SAN RAFFAELE SCIENTIFIC INSTITUTE	2022-07-23	ERR2510759	ERX2530174	PRJEB25972					Sensitive					S		S					S	S								Walker_2022	98.13	1942201	66	tuberculosis	1.696
SAMN02398716	WGS	PAIRED	['ILLUMINA','ILLUMINA']	SRS514021		Asia	KOR			human	Homo sapiens	3	lineage2.2.2	lineage2.2.2	L2.2.2	Mycobacterium tuberculosis			['SRR1048011','SRR1144725']	['SRX390559','SRX449973']	PRJNA226781					Pre-XDR-TB																						99.47	1479265	34	tuberculosis	2.548
SAMEA1876289	WGS	PAIRED	['ILLUMINA','ILLUMINA']	ERS202750									lineage3	lineage3		Mycobacterium tuberculosis			['ERR266555','ERR403361']	['ERX369722','ERX241051']	PRJEB2221					Sensitive																						99.46	3567779	80	tuberculosis	0.451
SAMN21236400	WGS	PAIRED	ILLUMINA	SRS10023523	SRP335713	Asia	CHN	Shanghai		human	Homo sapiens	3	lineage2.2.1	lineage2.2.1		Mycobacterium tuberculosis	SHANGHI CDC	2021-09-05	SRR15723192	SRX12018566	PRJNA760838		sputum			Other																						99.55	1714015	59	tuberculosis	2.141
SAMEA7542318	WGS	PAIRED	ILLUMINA	ERS5298770	ERP124934	Asia	CHN						lineage4.4.2	lineage4.4.2		Mycobacterium tuberculosis	CCDC	2021-11-10	ERR4810743	ERX4679189	PRJEB41194					Sensitive	S				S	S	S	S	S				S		S	S	S	S	S	S	['CRyPTIC_reuse_table','Walker_2022']	99.53	1749939	60	tuberculosis	0.404
SAMN41244956	WGS	PAIRED	ILLUMINA	SRS21229562	SRP506070	Asia	CHN		2021	human	Homo sapiens	3	lineage2.2.2	lineage2.2.2		Mycobacterium tuberculosis	SHANDONG PUBLIC HEALTH CLINICAL CENTER	2024-05-07	SRR28923833	SRX24479961	PRJNA1108515					MDR-TB																						99.31	1891843	62	tuberculosis	1.109
SAMN02350482	WGS	PAIRED	['ILLUMINA','ILLUMINA']	SRS494387						human	Homo sapiens	3	lineage1.2.2.2	lineage1.2.2.2	L1.3.2	Mycobacterium tuberculosis		2013-10-27	['SRR1019149','SRR1140943']	['SRX368664','SRX447330']	PRJNA218299					Pre-XDR-TB																						98.3	2513770	56	tuberculosis	0.681
SAMEA5282465	WGS	PAIRED	ILLUMINA	ERS3089733	ERP113530								lineage4.6.2.2	lineage4.6.2.2		Mycobacterium tuberculosis	INSTITUTE OF TROPICAL MEDICINE	2019-05-31	ERR3132215	ERX3161446	PRJEB31023					Sensitive																						99.86	1460138	83	tuberculosis	2.313
SAMEA7549725	WGS	PAIRED	ILLUMINA	ERS5306376	ERP124941	Europe	GBR						lineage3.1.1	lineage3.1.1		Mycobacterium tuberculosis	PUBLIC HEALTH ENGLAND	2021-11-10	ERR4816364	ERX4686206	PRJEB41201					Sensitive					S		S					S	S								Walker_2022	99.43	1653427	53	tuberculosis	2.686
SAMEA9070066	WGS	PAIRED	ILLUMINA	ERS6798374	ERP129488	Africa	ZAF						lineage4.3.2.1	lineage4.3.2.1		Mycobacterium tuberculosis	Swiss-TPH	2021-06-29	ERR5987289	ERX5627275	PRJEB45389					RR-TB																						99.6	1660181	58	tuberculosis	1.82
SAMN19687855	WGS	PAIRED	ILLUMINA	SRS9198561	SRP323639	Europe	MDA		2019	human	Homo sapiens	3	lineage2.2.1	lineage2.2.1		Mycobacterium tuberculosis	SIMON FRASER UNIVERSITY	2021-06-13	SRR14801939	SRX11135172	PRJNA736718					Sensitive																						99.53	1688466	57	tuberculosis	2.316
SAMEA7527745	WGS	PAIRED	ILLUMINA	ERS5284216	ERP124850	Asia	IND	Mumbai					lineage2.2.1	lineage2.2.1		Mycobacterium tuberculosis	FOUNDATION FOR MEDICAL RESEARCH INDIA	2021-11-10	ERR4799159	ERX4668576	PRJEB41116					Pre-XDR-TB	S	S				R	R	S	R				R			S		R	S		Walker_2022	99.58	1693496	57	tuberculosis	0.931
SAMN07765947	WGS	PAIRED	ILLUMINA	SRS2577210	SRP119652	North America	CAN	British Columbia	2006	human	Homo sapiens	3	lineage4.9	lineage4.9	L4	Mycobacterium tuberculosis	BC CENTRE FOR DISEASE CONTROL PUBLIC HEALTH LABORATORY	2017-10-10	SRR6152847	SRX3264989	PRJNA413593					Sensitive					S		S						S	S							CRyPTIC_WHO2021_PMC7612554	99.77	1773363	50	tuberculosis	0.468
SAMEA7544231	WGS	PAIRED	ILLUMINA	ERS5300889	ERP124934	Asia	CHN						lineage2.2.1	lineage2.2.1		Mycobacterium tuberculosis	CCDC	2021-11-10	ERR4811171	ERX4679617	PRJEB41194					Sensitive	R	S			R	S	S	S	R				S	S	S	S	S	S	R	S	['Walker_2022','CRyPTIC_reuse_table']	99.67	1793545	61	tuberculosis	0.819
SAMN41154566	WGS	PAIRED	ILLUMINA	SRS21182473	SRP399923	Oceania	AUS	Victoria	2022	human	Homo sapiens	3	lineage1.1.1.1	lineage1.1.1.1		Mycobacterium tuberculosis	MDUPHL	2024-05-01	SRR28868576	SRX24427901	PRJNA857537					Sensitive																						99.45	1692152	59	tuberculosis	3.397
SAMEA8718645	WGS	PAIRED	ILLUMINA	ERS6403090	ERP128647	Africa	ZAF						lineage2.2.2	lineage2.2.2		Mycobacterium tuberculosis	CTB/NICD	2022-03-15	ERR8975517	ERX5543749	PRJEB44577					Pre-XDR-TB	R				R	R	R	R	R				R		S	S	S	R	S	R	CRyPTIC_reuse_table	99.52	1802289	60	tuberculosis	1.399
SAMN21616707	WGS	PAIRED	ILLUMINA	SRS10317070	SRP338617	North America	CAN	Ontario	2019	human	Homo sapiens	3	La3	La3		Mycobacterium tuberculosis	PUBLIC HEALTH ONTARIO	2021-09-24	SRR16057982	SRX12344686	PRJNA766079					Sensitive					S		S					S	S								CRyPTIC_WHO2021_PMC7612554	99.58	1144942	62	tuberculosis	3.564
SAMEA7548265	WGS	PAIRED	ILLUMINA	ERS5304918	ERP124941	Europe	GBR						lineage4.1.1.3.1	lineage4.1.1.3.1		Mycobacterium tuberculosis	PUBLIC HEALTH ENGLAND	2021-11-10	ERR4814906	ERX4684748	PRJEB41201					Sensitive					S		S					S	S								Walker_2022	99.39	1631406	54	tuberculosis	3.089
SAMN13066647	WGS	PAIRED	ILLUMINA	SRS5547075	SRP218410	Africa	ZAF	Durban	2018	human	Homo sapiens	3	lineage4.3.2.1	lineage4.3.2.1		Mycobacterium tuberculosis	UNIVERSITY COLLEGE LONDON	2019-10-23	SRR10315656	SRX7026612	PRJNA559528		sputum			RR-TB																						98.97	1722316	56	tuberculosis	1.067
SAMEA2533664	WGS	PAIRED	['ILLUMINA','ILLUMINA']	ERS457066		Asia	UZB						lineage2.2.1	lineage2.2.1	L2.2.1	Mycobacterium tuberculosis			['ERR551052','ERR551051']	['ERX510121','ERX510120']	PRJEB9680					MDR-TB					R		R					S	R	R							CRyPTIC_WHO2021_PMC7612554	99.51	1898316	63	tuberculosis	2.819
SAMN27519700	WGS	PAIRED	ILLUMINA	SRS12571748	SRP369525	Europe	UKR	Kramatorsk	2020	human	Homo sapiens	3	lineage2.2.1	lineage2.2.1		Mycobacterium tuberculosis	NIH / NIAID	2022-04-11	SRR18714882	SRX14815211	PRJNA825524		sputum			MDR-TB																						96.25	1442135	48	tuberculosis	1.928
SAMN06055421	WGS	PAIRED	ILLUMINA	SRS1834531	SRP094134	Asia	VNM	Ho Chi Minh City		human	Homo sapiens	3	lineage1.1.1	lineage1.1.1	L1.1.1	Mycobacterium tuberculosis	UNIVERSITY OF MELBOURNE	2016-12-02	SRR5073988	SRX2393078	PRJNA355614		sputum			Other																						99.3	1434676	49	tuberculosis	3.631
SAMN08708931	WGS	PAIRED	ILLUMINA	SRS3041603	SRP128089					human	Homo sapiens	3	lineage4.8	lineage4.8		Mycobacterium tuberculosis	SAN RAFFAELE	2018-03-14	SRR6832640	SRX3788937	PRJNA428596					Sensitive																						99.52	1572237	33	tuberculosis	2.015
SAMEA6875045	WGS	PAIRED	ILLUMINA	ERS4602606	ERP122165	Europe	ESP	Valencia	2014				lineage4.8	lineage4.8	L4.1	Mycobacterium tuberculosis	Instituto_de_Biomedicina_de_Valencia	2022-06-11	ERR4195597	ERX4156271	PRJEB38719			No		Sensitive	S					S																99.6	1870436	93	tuberculosis	1.33
SAMD00405500	WGS	PAIRED	ILLUMINA	DRS321005	DRP010438	Asia	JPN	Chiba					lineage2.2.1	lineage2.2.1	L2.2.1	Mycobacterium tuberculosis	CIPH	2023-09-17	DRR325238	DRX314566	PRJDB12315					Other																						99.36	1386262	38	tuberculosis	0.941
SAMN06055429	WGS	PAIRED	ILLUMINA	SRS1834260	SRP094134	Asia	VNM	Ho Chi Minh City		human	Homo sapiens	3	lineage2.2.1	lineage2.2.1	L2.2.1	Mycobacterium tuberculosis	UNIVERSITY OF MELBOURNE	2016-12-02	SRR5073717	SRX2392807	PRJNA355614		sputum			Sensitive																						99.53	1498775	51	tuberculosis	3.306
SAMEA2627016	WGS	PAIRED	ILLUMINA	ERS496926	ERP004216	Africa	GHA						lineage5.1.5	lineage5.1.5	L5.1.5	Mycobacterium africanum	SC	2015-02-17	ERR702410	ERX646673	PRJEB4884					HR-TB																						99.32	1319169	30	tuberculosis	2.135
SAMEA6797919	WGS	PAIRED	['ILLUMINA','ILLUMINA']	ERS4525583		Africa	TZA		2013				lineage3.1.1	lineage3.1.1	L3.1.1	Mycobacterium tuberculosis			['ERR4423702','ERR4423703']	['ERX4364260','ERX4364261']	PRJEB37945					MDR-TB																						99.39	1292279	34	tuberculosis	3.767
SAMN37848188	WGS	PAIRED	ILLUMINA	SRS19170284	SRP466602	Asia	VNM	Ho Chi Minh City		human	Homo sapiens	3	lineage4.5	lineage4.5		Mycobacterium tuberculosis	UNIVERSITY OF MELBOURNE/ THE PETER DOHERTY INSTITUTE FOR INFECTION AND IMMUNITY	2023-10-16	SRR26399193	SRX22105204	PRJNA1028637		sputum			Sensitive																						99.37	1872787	42	tuberculosis	3.048
SAMN33843570	WGS	PAIRED	ILLUMINA	SRS17134401	SRP428142	Europe	PRT		2018	domestic cattle	Bos taurus	2	La1.7.1	La1.7.1	La1	Mycobacterium bovis	LANDSCAPE EPIDEMIOLOGY AND WILDLIFE DISEASES - CE3C	2024-02-22	SRR23961483	SRX19770036	PRJNA946560					Other																						98.19	1652194	57	tuberculosis	4.05
SAMEA112750681	WGS	PAIRED	ILLUMINA	ERS14745372	ERP111748	Europe	PRT		2022				lineage4.3.4.1	lineage4.3.4.1		Mycobacterium tuberculosis	NATIONAL INSTITUTE OF HEALTH DR. RICARDO JORGE	2023-03-10	ERR10969235	ERX10406459	PRJEB29446					Sensitive																						99.4	1635728	56	tuberculosis	2.767
SAMEA112801737	WGS	PAIRED	ILLUMINA	ERS14809283	ERP010814								lineage4.1.2.1	lineage4.1.2.1		Mycobacterium tuberculosis	FZB	2023-08-01	ERR11067935	ERX10514865	PRJEB9680					Sensitive																						99.39	1522132	51	tuberculosis	1.774
SAMEA6455972	WGS	PAIRED	ILLUMINA	ERS4221521	ERP119211	Africa	GMB		2013	human	Homo sapiens	3	lineage6.1.3	lineage6.1.3		Mycobacterium africanum	INSTITUTE OF TROPICAL MEDICINE	2020-01-18	ERR3801381	ERX3803271	PRJEB36076		sputum			Other																						99.37	856594	39	tuberculosis	3.512
SAMN31563962	WGS	PAIRED	ILLUMINA	SRS15619144	SRP405779	Asia	IND	Sikkim	2018	human	Homo sapiens	3	lineage2.2.1	lineage2.2.1		Mycobacterium tuberculosis	INSTITUTE OF LIFE SCIENCES	2022-11-02	SRR22137455	SRX18116876	PRJNA896734		sputum			Pre-XDR-TB																						98.49	1737594	54	tuberculosis	2.099
SAMEA112800706	WGS	PAIRED	ILLUMINA	ERS14808252	ERP010814								lineage4.1.4	lineage4.1.4		Mycobacterium tuberculosis	FZB	2023-07-20	ERR11050699	ERX10497490	PRJEB9680					Sensitive																						99.43	1364145	45	tuberculosis	2.329
SAMN21855851	WGS	PAIRED	ILLUMINA	SRS10345212	SRP338907	Asia	GEO	Tbilisi	2020	human	Homo sapiens	3	lineage4.8;lineage2.2	lineage4.8		Mycobacterium tuberculosis	NIH / NIAID	2021-10-15	SRR16087989	SRX12374302	PRJNA766649		sputum			Sensitive																						99.6	1729927	58	tuberculosis	0.794
SAMEA112803344	WGS	PAIRED	ILLUMINA	ERS14810890	ERP010814								lineage4.8	lineage4.8		Mycobacterium tuberculosis	FZB	2023-07-20	ERR11043643	ERX10490434	PRJEB9680					Sensitive																						99.56	1185725	39	tuberculosis	2.024
SAMEA7542317	WGS	PAIRED	ILLUMINA	ERS5298769	ERP124934								lineage4.5	lineage4.5		Mycobacterium tuberculosis	CCDC	2021-11-10	ERR4810742	ERX4679188	PRJEB41194					RR-TB						S	S	S	S				S			S	S	S	S	S	CRyPTIC_reuse_table	99.59	1757485	60	tuberculosis	0.752
SAMEA7550308	WGS	PAIRED	ILLUMINA	ERS5306958	ERP124941	Europe	GBR						lineage4.1.1.3	lineage4.1.1.3		Mycobacterium tuberculosis	PUBLIC HEALTH ENGLAND	2021-11-10	ERR4816946	ERX4686788	PRJEB41201					Sensitive					S		S						S								Walker_2022	99.56	1745097	39	tuberculosis	2.846
SAMN30543912	WGS	PAIRED	ILLUMINA	SRS14850995	SRP394436	Asia	CHN	Eastern China	2019	human	Homo sapiens	3	lineage2.2.1.1	lineage2.2.1.1		Mycobacterium tuberculosis	SCHOOL OF PUBLIC HEALTH, FUDAN UNIVERSITY	2022-08-28	SRR21277182	SRX17286315	PRJNA874331					Other																						99.38	1882858	62	tuberculosis	3.079
SAMEA7554175	WGS	PAIRED	ILLUMINA	ERS5310820	ERP124941	Europe	GBR						lineage4.6.2.2	lineage4.6.2.2		Mycobacterium tuberculosis	PUBLIC HEALTH ENGLAND	2021-11-11	ERR4820808	ERX4690650	PRJEB41201					Sensitive																						99.64	1580087	54	tuberculosis	2.869
SAMN05916401	WGS	PAIRED	ILLUMINA	SRS20795010	SRP496567	South America	PER	Lima	2012	human	Homo sapiens	3	lineage4.3.3	lineage4.3.3		Mycobacterium tuberculosis	FIND, THE FOUNDATION FOR INNOVATIVE NEW DIAGNOSTICS	2024-03-20	SRR28393565	SRX23998443	PRJNA343736		As reported: patient			MDR-TB																						99.6	1750970	60	tuberculosis	0.69
SAMN35544027	WGS	PAIRED	ILLUMINA	SRS18878255	SRP460313	Asia	OMN			human	Homo sapiens	3	lineage4.5	lineage4.5		Mycobacterium tuberculosis	EMORY UNIVERSITY SCHOOL OF MEDICINE	2023-10-13	SRR26056408	SRX21772741	PRJNA977967		sputum			Sensitive																						99.51	1838371	63	tuberculosis	0.787
SAMEA3451713	WGS	PAIRED	ILLUMINA	ERS2402312	ERP107973	Europe	NLD						lineage3	lineage3	L3	Mycobacterium tuberculosis	RIVM	2021-10-23	ERR2517634	ERX2536850	PRJEB26002					Sensitive					S		S					S	S	S							Walker_2022	99.31	1874901	46	tuberculosis	1.593
SAMN10965926	WGS	PAIRED	ILLUMINA	SRS4387129	SRP186442	Europe	GBR	England, Woodchester Park	2003	badger	Meles meles	1	La1.8.1	La1.8.1	La1	Mycobacterium bovis	UNIVERSITY COLLEGE DUBLIN	2019-02-21	SRR8600018	SRX5400307	PRJNA523164					Other																						99.53	555338	37	tuberculosis	4.41
SAMEA2709864	WGS	PAIRED	ILLUMINA	ERS2399925	ERP107968	Africa	ZAF						lineage4.1.1.3	lineage4.1.1.3	L4.1.1.3	Mycobacterium tuberculosis	CTB/NICD	2022-07-23	ERR2515320	ERX2534534	PRJEB25997					Sensitive	S	S			S		S	S				S	S	S				S			Walker_2022	97.44	818900	38	tuberculosis	3.145
SAMN20512801	WGS	PAIRED	ILLUMINA	SRS9656154	SRP330727	Asia	CHN	Zheijiang	2003	human	Homo sapiens	3	lineage2.2.1	lineage2.2.1		Mycobacterium tuberculosis	SCHOOL OF PUBLIC HEALTH, FUDAN UNIVERSITY	2021-08-01	SRR15316122	SRX11620890	PRJNA751240		sputum			Sensitive																						99.14	1882703	63	tuberculosis	1.02
SAMN14416883	WGS	PAIRED	ILLUMINA	SRS6580077	SRP259494	Asia	THA		2015	human	Homo sapiens	3	lineage2.2.1	lineage2.2.1		Mycobacterium tuberculosis	KHON KAEN UNIVERSITY	2020-05-01	SRR11662674	SRX8223439	PRJNA613706		sputum			MDR-TB																						99.32	1857720	63	tuberculosis	0.879
SAMEA5569981	WGS	PAIRED	ILLUMINA	ERS3372002	ERP114885	South America	PER						lineage4.3.2	lineage4.3.2		Mycobacterium tuberculosis	UNIVERSIDAD PERUANA CAYETANO HEREDIA, PERU	2021-11-03	ERR3287787	ERX3314296	PRJEB32234					MDR-TB	S	S			S	S	R	S	S				R	S	S	S	S	S	S	R	['Walker_2022','CRyPTIC_reuse_table']	99.81	1701761	58	tuberculosis	0.775
SAMEA7157337	WGS	PAIRED	ILLUMINA	ERS4917799	ERP123095	Asia	GEO						lineage2.2.1	lineage2.2.1		Mycobacterium tuberculosis	SWISS TROPICAL AND PUBLIC HEALTH INSTITUTE	2021-05-15	ERR5865552	ERX5511347	PRJEB39561					MDR-TB																						99.44	1613279	35	tuberculosis	3.363
SAMN31673089	WGS	PAIRED	ILLUMINA	SRS15724082	SRP407089	Oceania	AUS	NSW	2018	human	Homo sapiens	3	lineage4.2.2	lineage4.2.2		Mycobacterium tuberculosis	INSTITUTE OF CLINICAL PATHOLOGY AND MEDICAL RESEARCH	2022-11-09	SRR22251256	SRX18227800	PRJNA899911					Sensitive																						99.5	1726630	55	tuberculosis	2.37
SAMEA1403803	WGS	PAIRED	ILLUMINA	ERS094092	ERP000192	Europe	RUS	Samara	2008	human	Homo sapiens	3	lineage4.8	lineage4.8	L4.8	Mycobacterium tuberculosis	SC	2014-09-28	ERR133803	ERX109821	PRJEB2138					Sensitive	S	S			S		R		S				R	S				S			CRyPTIC_WHO2021_PMC7612554	99.64	1842376	42	tuberculosis	0.581
SAMEA10029800	WGS	PAIRED	ILLUMINA	ERS7708008	ERP132622	South America	PER						lineage4.3.3	lineage4.3.3	L4.3.3	Mycobacterium tuberculosis	FZB	2022-07-20	ERR7910883	ERX7478280	PRJEB48275					MDR-TB	S	S			S		R	S	S			R	R					S			Finci_2022	99.55	1320281	45	tuberculosis	2.984
SAMEA7526853	WGS	PAIRED	ILLUMINA	ERS5283325	ERP124850	Asia	IND	Mumbai					lineage2.2.1.1	lineage2.2.1.1		Mycobacterium tuberculosis	FOUNDATION FOR MEDICAL RESEARCH INDIA	2021-11-10	ERR4798295	ERX4667717	PRJEB41116					Pre-XDR-TB	S	S				R		S	R							S		R	S		Walker_2022	99.53	1696348	52	tuberculosis	1.633
SAMN06252091	WGS	PAIRED	ILLUMINA	SRS1948051	SRP098533	Oceania	NZL	BLENHEIM	2005	bovine	Bos taurus	2	La1.8.1	La1.8.1	La1	Mycobacterium bovis	UNIVERSITY OF GLASGOW	2017-01-30	SRR5216975	SRX2527185	PRJNA363037					Other																						99.4	1439071	33	tuberculosis	3.885
SAMN40983248	WGS	PAIRED	ILLUMINA	SRS21039597	SRP502062	Asia	KAZ		2022	human	Homo sapiens	3	lineage2.2.1	lineage2.2.1		Mycobacterium tuberculosis	NIAID TB PORTALS PROGRAM	2024-04-16	SRR28706624	SRX24273631	PRJNA1074793		sputum			Pre-XDR-TB																						99.42	1358059	45	tuberculosis	0.965
SAMEA7551049	WGS	PAIRED	ILLUMINA	ERS5307698	ERP124941	Europe	GBR						lineage3	lineage3		Mycobacterium tuberculosis	PUBLIC HEALTH ENGLAND	2021-11-10	ERR4817686	ERX4687528	PRJEB41201					HR-TB					S		R						S								Walker_2022	99.36	1818446	41	tuberculosis	2.081
SAMEA7553168	WGS	PAIRED	ILLUMINA	ERS5309814	ERP124941	Europe	GBR						lineage4.6.2.2	lineage4.6.2.2		Mycobacterium tuberculosis	PUBLIC HEALTH ENGLAND	2021-11-10	ERR4819802	ERX4689644	PRJEB41201					Other					S		S					S	S								Walker_2022	99.59	1683669	55	tuberculosis	3.183
SAMEA7545969	WGS	PAIRED	ILLUMINA	ERS5302625	ERP124939	South America	PER		2018				lineage4.1.2.1	lineage4.1.2.1		Mycobacterium tuberculosis	UNIVERSIDAD PERUANA CAYETANO HEREDIA	2021-11-10	ERR4812465	ERX4682455	PRJEB41199					Sensitive	S				S	S	S	S	S				S		S	S	S	S	S	S	['CRyPTIC_reuse_table','Walker_2022']	99.53	1849446	63	tuberculosis	0.651
SAMEA1117889	WGS	PAIRED	ILLUMINA	ERS2397298	ERP107961	Europe	GBR	England					lineage3	lineage3	L3	Mycobacterium tuberculosis	PHE	2021-10-23	ERR2512708	ERX2531918	PRJEB25991					Sensitive					S		S					S	S								Walker_2022	99.58	1624610	53	tuberculosis	2.563
SAMEA2794331	WGS	PAIRED	ILLUMINA	ERS556310	ERP004216	Africa	GHA						lineage6.3.1	lineage6.3.1	L6.3.1	Mycobacterium africanum	SC	2016-01-19	ERR751309	ERX694991	PRJEB4884					Sensitive																						99.25	1556998	36	tuberculosis	2.881
SAMN08612785	WGS	PAIRED	ILLUMINA	SRS3001143	SRP128089					human	Homo sapiens	3	lineage4.2.1	lineage4.2.1		Mycobacterium tuberculosis	SAN RAFFAELE	2018-02-27	SRR6785391	SRX3744737	PRJNA428596					Sensitive																						99.65	720165	23	tuberculosis	10.322
SAMN15772748	WGS	PAIRED	ILLUMINA	SRS7172846	SRP276868	Asia	CHN	Tibet	2009	human	Homo sapiens	3	lineage2.2.1	lineage2.2.1		Mycobacterium tuberculosis	FUDAN UNIVERSITY	2020-08-10	SRR12420429	SRX8916274	PRJNA656167		sputum			Other																						98.43	1816184	43	tuberculosis	2.973
SAMN20693101	WGS	PAIRED	ILLUMINA	SRS10601140	SRP341700								lineage2.2.1.1	lineage2.2.1.1		Mycobacterium tuberculosis	HARVARD MEDICAL SCHOOL	2021-10-16	SRR16370303	SRX12647843	PRJNA771909					MDR-TB																						99.54	1483832	51	tuberculosis	2.894
SAMEA7184676	WGS	PAIRED	ILLUMINA	ERS4944917	ERP123401	South America	PER	Lima	2009	human	Homo sapiens	3	lineage4	lineage4		Mycobacterium tuberculosis	IMPERIAL COLLEGE LONDON	2020-10-01	ERR4457902	ERX4398273	PRJEB39837					Sensitive																						99.71	1318097	45	tuberculosis	0.355
SAMN41390048	WGS	PAIRED	ILLUMINA	SRS21288708	SRP507535					human	Homo sapiens	3	lineage4.3.4.1	lineage4.3.4.1		Mycobacterium tuberculosis	FIND, THE FOUNDATION FOR INNOVATIVE NEW DIAGNOSTICS	2024-05-14	SRR29017540	SRX24544182	PRJNA1109295					MDR-TB																						99.19	1513114	51	tuberculosis	1.504
SAMEA9976576	WGS	PAIRED	ILLUMINA	ERS7654855	ERP123401	South America	PER	Lima	2008	human	Homo sapiens	3	lineage4.1.2.1	lineage4.1.2.1		Mycobacterium tuberculosis	IMPERIAL COLLEGE LONDON	2021-10-15	ERR6865879	ERX6489307	PRJEB39837					Sensitive																						99.67	1762280	60	tuberculosis	0.721
SAMN13568304	WGS	PAIRED	ILLUMINA	SRS5925826	SRP239172	Asia	IDN	Bandung	2016	human	Homo sapiens	3	lineage4.3	lineage4.3	L4	Mycobacterium tuberculosis	RADBOUDUMC	2019-12-31	SRR10808966	SRX7482949	PRJNA595834		sputum			Other																						99.67	1745008	59	tuberculosis	1.935
SAMN40983240	WGS	PAIRED	ILLUMINA	SRS21039839	SRP502062	Asia	KAZ		2022	human	Homo sapiens	3	lineage2.2.1	lineage2.2.1		Mycobacterium tuberculosis	NIAID TB PORTALS PROGRAM	2024-04-16	SRR28706382	SRX24273873	PRJNA1074793		sputum			MDR-TB																						99.52	1510199	51	tuberculosis	0.957
SAMN36834589	WGS	PAIRED	ILLUMINA	SRS18500029	SRP453313	Asia	CHN	Shandong	2017	human	Homo sapiens	3	lineage2.2.1	lineage2.2.1	L4	Mycobacterium tuberculosis	SHANDONG PROVINCIAL HOSPITAL	2023-08-04	SRR25515501	SRX21245748	PRJNA1002108		As reported: phlegm		H37Rv	Sensitive																						99.57	1814258	64	tuberculosis	3.217
SAMEA2162800	WGS	PAIRED	ILLUMINA	ERS327595	ERP000192	Europe	RUS	Samara					lineage2.2.1	lineage2.2.1		Mycobacterium tuberculosis	SC	2014-03-04	ERR403252	ERX369613	PRJEB2138					HR-TB																						99.55	1873205	43	tuberculosis	2.271
SAMN08613027	WGS	PAIRED	ILLUMINA	SRS3001473	SRP128089					human	Homo sapiens	3	lineage4.8	lineage4.8		Mycobacterium tuberculosis	SAN RAFFAELE	2018-02-27	SRR6785468	SRX3745064	PRJNA428596					Sensitive																						99.69	670512	20	tuberculosis	6.645
SAMN40473613	WGS	PAIRED	ILLUMINA	SRS20762600	SRP491750	North America	USA		2023	human	Homo sapiens	3	lineage4.8	lineage4.8		Mycobacterium tuberculosis	TXDSHS	2024-03-15	SRR28357667	SRX23962885	PRJNA1080563		sputum			Sensitive																						99.63	1658232	75	tuberculosis	0.756
SAMEA5366585	WGS	PAIRED	ILLUMINA	ERS3173191	ERP109304	Africa	GHA						lineage6.3.1	lineage6.3.1	L6.3.1	Mycobacterium africanum	FZB	2019-02-26	ERR3170411	ERX3198357	PRJEB27244					HR-TB																						99.13	1189388	39	tuberculosis	4.059
SAMN32819082	WGS	PAIRED	ILLUMINA	SRS16524092	SRP418517	Europe	GBR		2016	bovine	Bos taurus	2	La1.8.1	La1.8.1	La1	Mycobacterium bovis	AGRIFOOD AND BIOSCIENCES INSTITUTE	2023-01-20	SRR23174468	SRX19124818	PRJNA925930					Other																						99.59	619674	43	tuberculosis	3.796
SAMN27519780	WGS	PAIRED	ILLUMINA	SRS12572340	SRP369525	Europe	UKR	Uzhhorod	2020	human	Homo sapiens	3	lineage2.2.1	lineage2.2.1		Mycobacterium tuberculosis	NIH / NIAID	2022-04-11	SRR18715325	SRX14815803	PRJNA825524		sputum			Pre-XDR-TB																						99.51	1514492	50	tuberculosis	1.961
SAMEA1118703	WGS	PAIRED	ILLUMINA	ERS2398112	ERP107961	Europe	GBR	England					lineage3	lineage3	L3	Mycobacterium tuberculosis	PHE	2021-10-23	ERR2513522	ERX2532732	PRJEB25991					Sensitive					S		S					S	S								Walker_2022	99.46	1904971	64	tuberculosis	0.811
SAMN11053719	WGS	PAIRED	ILLUMINA	SRS4461148	SRP187797	Asia	CHN	Shanghai	2017	human	Homo sapiens	3	lineage4.9	lineage4.9	L4	Mycobacterium tuberculosis	FUDAN UNIVERSITY	2019-03-06	SRR8692792	SRX5488728	PRJNA525564				H37Rv	Other																						95.77	1598855	51	tuberculosis	0.509
SAMEA112800676	WGS	PAIRED	ILLUMINA	ERS14808222	ERP010814								lineage4.3.3	lineage4.3.3		Mycobacterium tuberculosis	FZB	2023-07-21	ERR11050667	ERX10497458	PRJEB9680					Sensitive																						99.66	1356316	44	tuberculosis	2.87
SAMEA7563661	WGS	PAIRED	['ILLUMINA','ILLUMINA']	ERS5320293		Europe	DEU						lineage4.1.2	lineage4.1.2		Mycobacterium tuberculosis			['ERR12119249','ERR4831220']	ERX4701204	PRJEB41275					Sensitive																					['Walker_2022','CRyPTIC_reuse_table']	99.49	2640150	88	tuberculosis	1.072
G1261						Europe	ESP	province of Valencia	2014				lineage4.8	lineage4.8		Mycobacterium tuberculosis								No		Sensitive	S					S																99.71	2002657	81	tuberculosis	1.482
SAMN19657559	WGS	PAIRED	ILLUMINA	SRS9179466	SRP323639	Europe	MDA		2018	human	Homo sapiens	3	lineage2.2.1	lineage2.2.1		Mycobacterium tuberculosis	SIMON FRASER UNIVERSITY	2021-06-11	SRR14782387	SRX11115478	PRJNA736718					Sensitive																						99.53	1798240	61	tuberculosis	2.029
SAMEA1119538	WGS	PAIRED	ILLUMINA	ERS2398947	ERP107961	Europe	GBR	England					lineage2.2.1	lineage2.2.1	L2.2.1	Mycobacterium tuberculosis	PHE	2021-10-23	ERR2514357	ERX2533567	PRJEB25991					Sensitive					S		S					S	S								Walker_2022	99.58	1271949	42	tuberculosis	3.115
SAMEA112806777	WGS	PAIRED	ILLUMINA	ERS14814323	ERP010814								lineage2.2.2	lineage2.2.2		Mycobacterium tuberculosis	FZB	2023-07-21	ERR11083149	ERX10530518	PRJEB9680					MDR-TB																						99.62	1092253	70	tuberculosis	2.824
SAMEA6797799	WGS	PAIRED	ILLUMINA	ERS4525463	ERP121304	Africa	ZAF						lineage4.6.2.2	lineage4.6.2.2		Mycobacterium tuberculosis	SWISS TROPICAL AND PUBLIC HEALTH INSTITUTE	2020-08-15	ERR4423480	ERX4364038	PRJEB37945					Pre-XDR-TB																						99.53	1867694	41	tuberculosis	1.016
SAMEA11008657	WGS	PAIRED	ILLUMINA	ERS8658434	ERP132925	South America	BRA		2017	human	Homo sapiens	3	lineage4.1.2.1	lineage4.1.2.1		Mycobacterium tuberculosis	UNIVERSITY OF S*O PAULO	2022-06-11	ERR7363127	ERX6931764	PRJEB48543		sputum			Sensitive																						99.58	1481008	51	tuberculosis	2.731
SAMN06251286	WGS	PAIRED	ILLUMINA	SRS2185344	SRP077478	Africa	BWA			human	Homo sapiens	3	lineage2.2.1	lineage2.2.1	L2	Mycobacterium tuberculosis	BI	2017-05-12	SRR5535930	SRX2805520	PRJNA300846		sputum			MDR-TB																						94.52	1036924	22	tuberculosis	5.32
SAMN28538172	WGS	PAIRED	ILLUMINA	SRS13093594	SRP373287	Europe	ITA	Rome	2018	human	Homo sapiens	3	lineage4.4.1.1	lineage4.4.1.1		Mycobacterium tuberculosis	NATIONAL INSTITUTE OF INFECTIOUS DISEASES L. SPALLANZANI	2022-05-19	SRR19303936	SRX15364203	PRJNA834606		sputum			Sensitive																						99.67	1544935	53	tuberculosis	2.503
SAMN36834635	WGS	PAIRED	ILLUMINA	SRS18500320	SRP453313	Asia	CHN	Shandong	2017	human	Homo sapiens	3	lineage2.2.1	lineage2.2.1	L4	Mycobacterium tuberculosis	SHANDONG PROVINCIAL HOSPITAL	2023-08-04	SRR25515860	SRX21246039	PRJNA1002108		As reported: phlegm		H37Rv	Sensitive																						99.54	1812306	62	tuberculosis	2.508
SAMN40099068	WGS	PAIRED	ILLUMINA	SRS20590564	SRP492016	Asia	CHN	Shijiazhuang		human	Homo sapiens	3	lineage2.2.1	lineage2.2.1	L4	Mycobacterium tuberculosis	SHANDONG SECOND MEDICAL UNIVERSITY	2024-02-27	SRR28119736	SRX23764587	PRJNA1080043				H37Rv	Other																						99.46	1820942	58	tuberculosis	0.856
SAMEA7116566	WGS	PAIRED	ILLUMINA	ERS4877109	ERP123249	North America	PAN	Colón	2018				lineage2.2.1	lineage2.2.1	L2.2.1	Mycobacterium tuberculosis	HOSPITAL GENERAL UNIVERSITARIO GREGORIO MARANON	2020-11-05	ERR4403832	ERX4346143	PRJEB39699					Sensitive																						99.48	1854756	58	tuberculosis	2.053
SAMN09090426	WGS	PAIRED	ILLUMINA	SRS3269175	SRP135980	Europe	ITA			human	Homo sapiens	3	lineage4.3.3			Mycobacterium tuberculosis	SAN RAFFAELE	2018-05-08	SRR7131121	SRX4052140	PRJNA438921					Sensitive																						99.72	1693326	28	tuberculosis	2.617
SAMEA112801052	WGS	PAIRED	ILLUMINA	ERS14808598	ERP010814								lineage4.6.2.2	lineage4.6.2.2		Mycobacterium tuberculosis	FZB	2023-07-20	ERR11067196	ERX10514126	PRJEB9680					Sensitive																						99.5	1373032	44	tuberculosis	2.677
SAMN06855954	WGS	PAIRED	ILLUMINA	SRS2261539	SRP108793	North America	MEX	Baja California,Ensenada	2015	domestic cattle	Bos taurus	2	La1.8.1	La1.8.1	La1	Mycobacterium bovis	UNIVERSIDAD AUTONOMA DE BAJA CALIFORNIA	2017-06-08	SRR5657459	SRX2893985	PRJNA384996		lymph node			Other																						99.4	1001002	49	tuberculosis	6.443
SAMN18823595	WGS	PAIRED	ILLUMINA	SRS8749415	SRP315773	North America	MEX	Baja California	2017	domestic cattle	Bos taurus	2	La1.8.1	La1.8.1	La1	Mycobacterium bovis	USDA-NVSL-DBPL	2021-04-21	SRR14296285	SRX10654099	PRJNA723608					Other																						99.38	1508621	76	tuberculosis	4.889
SAMEA4041374	WGS	PAIRED	['ILLUMINA','ILLUMINA']	ERS1212484									lineage4.8	lineage4.8	L4.8	Mycobacterium tuberculosis			['ERR1465986','ERR1465887']	['ERX1536463','ERX1536364']	PRJEB11460					Sensitive																						99.63	2711076	62	tuberculosis	2.304
SAMEA112801757	WGS	PAIRED	ILLUMINA	ERS14809303	ERP010814								lineage2.2.1	lineage2.2.1		Mycobacterium tuberculosis	FZB	2023-07-21	ERR11067955	ERX10514885	PRJEB9680					MDR-TB																						99.34	1691326	55	tuberculosis	1.475
SAMN20512607	WGS	PAIRED	ILLUMINA	SRS9655937	SRP330727	Asia	CHN	Zheijiang	2003	human	Homo sapiens	3	lineage2.2.1.1	lineage2.2.1.1		Mycobacterium tuberculosis	SCHOOL OF PUBLIC HEALTH, FUDAN UNIVERSITY	2021-08-01	SRR15316337	SRX11620675	PRJNA751240		sputum			Sensitive																						99.49	1743054	59	tuberculosis	1.171
SAMEA11961677	WGS	PAIRED	ILLUMINA	ERS9608762	ERP111748	Europe	PRT		2020				lineage4.4.1.1	lineage4.4.1.1		Mycobacterium tuberculosis	NATIONAL INSTITUTE OF HEALTH DR. RICARDO JORGE	2022-07-26	ERR7764360	ERX7332469	PRJEB29446					Sensitive																						99.72	1506900	50	tuberculosis	1.839
G2709						Europe	ESP	province of Valencia	2017				lineage4.3.3	lineage4.3.3		Mycobacterium tuberculosis								No		Sensitive	S					S																99.64	1738203	77	tuberculosis	1.216
SAMEA3443162	WGS	PAIRED	ILLUMINA	ERS2401698	ERP107972	Europe	GBR	England					lineage4.6.2.2	lineage4.6.2.2	L4.6.2.2	Mycobacterium tuberculosis	PHE	2021-10-23	ERR2517021	ERX2536236	PRJEB26001					MDR-TB	S	S			S		R	S	S				R					S			Walker_2022	99.9	1802747	64	tuberculosis	2.684
SAMEA7332205	WGS	PAIRED	ILLUMINA	ERS5090727	ERP114840								La1.2	La1.2	La1	Mycobacterium bovis	APHA (ANIMAL AND PLANT HEALTH AGENCY)	2020-11-05	ERR4772210	ERX4642047	PRJEB32192					Other																						88.13	906002	26	tuberculosis	4.166
SAMEA7562538	WGS	PAIRED	ILLUMINA	ERS5319172	ERP124987				2018				lineage2.2.1	lineage2.2.1		Mycobacterium tuberculosis	IML GAUTING	2021-11-11	ERR4830099	ERX4700083	PRJEB41246					Pre-XDR-TB	S				S	S	R	S	S				R		S	S	S	R	S	R	CRyPTIC_reuse_table	99.58	1667600	56	tuberculosis	1.581
SAMN40099139	WGS	PAIRED	ILLUMINA	SRS20589972	SRP492016	Asia	CHN	Shijiazhuang		human	Homo sapiens	3	lineage2.2.1	lineage2.2.1	L4	Mycobacterium tuberculosis	SHANDONG SECOND MEDICAL UNIVERSITY	2024-02-27	SRR28119816	SRX23764507	PRJNA1080043				H37Rv	HR-TB																						99.53	1763246	58	tuberculosis	0.927
SAMN40465972	WGS	PAIRED	ILLUMINA	SRS20757064	SRP495384	Asia	IND			human	Homo sapiens	3	lineage3	lineage3		Mycobacterium tuberculosis	FIND, THE FOUNDATION FOR INNOVATIVE NEW DIAGNOSTICS	2024-03-15	SRR28351434	SRX23956720	PRJNA1087582		sputum			MDR-TB																						99.78	1829982	54	tuberculosis	1.076
SAMEA6875149	WGS	PAIRED	ILLUMINA	ERS4602710	ERP122165	Europe	ESP	Valencia	2014				lineage4.1.2.1	lineage4.1.2.1	L4.1.2.1	Mycobacterium tuberculosis	Instituto_de_Biomedicina_de_Valencia	2022-06-11	ERR4195533	ERX4156375	PRJEB38719			No		Other	S					S																99.5	1897419	84	tuberculosis	1.397
SAMEA3346006	WGS	PAIRED	ILLUMINA	ERS2400829	ERP107969	Europe	ESP						lineage2.2.1	lineage2.2.1	L2.2.1	Mycobacterium tuberculosis	FISABIO	2022-07-19	ERR2516151	ERX2535367	PRJEB25998					HR-TB					R		R					S	S	R							Walker_2022	98.72	1141669	44	tuberculosis	3.247
SAMN18650580	WGS	PAIRED	ILLUMINA	SRS8659328	SRP313920	Asia	LKA		2019	human	Homo sapiens	3	lineage4.1.2.1	lineage4.1.2.1		Mycobacterium tuberculosis	NATIONAL INSTITUTE OF FUNDAMENTAL STUDIES	2021-04-08	SRR14179703	SRX10547756	PRJNA720449		sputum			Sensitive																						99.27	1872075	65	tuberculosis	0.865
SAMN30963996	WGS	PAIRED	ILLUMINA	SRS15207808	SRP338930	North America	USA	New York state	2018	human	Homo sapiens	3	lineage1.2.1.2.1	lineage1.2.1.2.1		Mycobacterium tuberculosis	WADSWORTH CENTER	2022-09-22	SRR21677632	SRX17675925	PRJNA766641					Sensitive																						99.54	1535920	84	tuberculosis	2.737
SAMN08708232	WGS	PAIRED	ILLUMINA	SRS3040976	SRP128089	Europe	UKR			human	Homo sapiens	3	lineage4.8	lineage4.8		Mycobacterium tuberculosis	SAN RAFFAELE	2018-03-14	SRR6832083	SRX3788307	PRJNA428596					Sensitive	S	S			S		S	S	S			S	S	S				S			CRyPTIC_WHO2021_PMC7612554	99.53	2299362	48	tuberculosis	1.374
SAMEA104394584	WGS	PAIRED	ILLUMINA	ERS2012526	ERP010814	Europe	DEU						lineage4.8	lineage4.8	L4.8	Mycobacterium tuberculosis	FZB	2017-11-28	ERR2199986	ERX2254974	PRJEB9680					Sensitive					S		S					S	S	S							CRyPTIC_WHO2021_PMC7612554	99.43	1724634	37	tuberculosis	1.381
SAMEA7526550	WGS	PAIRED	ILLUMINA	ERS5283023	ERP124850	Asia	IND	Mumbai					lineage4.1.1.3	lineage4.1.1.3		Mycobacterium tuberculosis	FOUNDATION FOR MEDICAL RESEARCH INDIA	2021-11-09	ERR4797997	ERX4667415	PRJEB41116					Pre-XDR-TB	S	S			R	R	R	S	R				R		S	S	S	R	S	R	['CRyPTIC_reuse_table','Walker_2022']	99.59	1656235	54	tuberculosis	1.134
SAMEA1556654	WGS	PAIRED	ILLUMINA	ERS142175	ERP001072	Africa	MWI	Karonga	2005	human	Homo sapiens	3	lineage4.6.1.1	lineage4.6.1.1	L4.6.1.1	Mycobacterium tuberculosis	SC	2012-10-23	ERR182040	ERX158150	PRJEB2794		sputum			Sensitive							S						S								Coll_2018	99.61	2952925	68	tuberculosis	1.021
SAMEA6655974	WGS	PAIRED	ILLUMINA	ERS4415442	ERP119549	Africa	ZAF		2008	human	Homo sapiens	3	lineage4.3.4.2.1	lineage4.3.4.2.1	L4	Mycobacterium tuberculosis	DST-NRF CENTRE OF EXCELLENCE FOR BIOMEDICAL TUBERC	2020-11-12	ERR4011935	ERX4013335	PRJEB36366		sputum			MDR-TB																						99.84	1579670	55	tuberculosis	1.776
SAMN07766413	WGS	PAIRED	ILLUMINA	SRS2576885	SRP119652	North America	CAN	British Columbia	2013	human	Homo sapiens	3	lineage1.2.1.2.1	lineage1.2.1.2.1	L1	Mycobacterium tuberculosis	BC CENTRE FOR DISEASE CONTROL PUBLIC HEALTH LABORATORY	2017-10-11	SRR6152735	SRX3264665	PRJNA413593					Sensitive					S		S						S	S							CRyPTIC_WHO2021_PMC7612554	99.27	1861303	48	tuberculosis	0.454
SAMN35339956	WGS	PAIRED	ILLUMINA	SRS17799324	SRP439184	Asia	KAZ		2020	human	Homo sapiens	3	lineage2.2.1	lineage2.2.1		Mycobacterium tuberculosis	NIH / NIAID	2023-05-23	SRR24709931	SRX20488588	PRJNA975605		sputum			MDR-TB																						99.4	1660696	53	tuberculosis	1.401
SAMN40032203	WGS	PAIRED	ILLUMINA	SRS20527476	SRP226525	Asia	IND	Madhya Pradesh - Bhairopur	2022	human	Homo sapiens	3	lineage3.1.2	lineage3.1.2		Mycobacterium tuberculosis	CHRISTIAN MEDICAL COLLAGE, VELLORE	2024-02-22	SRR28046311	SRX23697550	PRJNA575883					Sensitive																						98.71	1839906	52	tuberculosis	0.269
SAMN06055907	WGS	PAIRED	ILLUMINA	SRS1834712	SRP094134	Asia	VNM	Ho Chi Minh City		human	Homo sapiens	3	lineage2.2.1	lineage2.2.1	L2.2.1	Mycobacterium tuberculosis	UNIVERSITY OF MELBOURNE	2016-12-02	SRR5074171	SRX2393260	PRJNA355614		sputum			Other																						99.47	1480021	45	tuberculosis	3.477
SAMN28450792	WGS	PAIRED	ILLUMINA	SRS13018958	SRP374006	North America	USA	Kings County	2016	human	Homo sapiens	3	lineage2.2.1	lineage2.2.1		Mycobacterium tuberculosis	WADSWORTH CENTER	2022-05-16	SRR19224235	SRX15288132	PRJNA835805		sputum			Sensitive																						99.59	1236601	68	tuberculosis	3.204
SAMN08376278	WGS	PAIRED	ILLUMINA	SRS2841377	SRP130118	Asia	IDN	Bandung	2015	human	Homo sapiens	3	lineage4.8	lineage4.8	L4	Mycobacterium tuberculosis	RADBOUDUMC	2018-01-18	SRR6480403	SRX3570379	PRJNA430531		cerebrospinal fluid			Sensitive																						99.66	1621019	35	tuberculosis	3.581
SAMD00142903	WGS	PAIRED	ILLUMINA	DRS200889	DRP007602	Asia	JPN	Kyushu	2017	human	Homo sapiens	3	lineage2.2.1	lineage2.2.1		Mycobacterium tuberculosis	RIT_JATA	2021-08-14	DRR189129	DRX179594	PRJDB7494					HR-TB																						99.59	1649593	104	tuberculosis	0.9
SAMN07658779	WGS	PAIRED	ILLUMINA	SRS2520016	SRP117784	Europe	GBR	Oxford	2016	human	Homo sapiens	3	lineage4.4.1.1	lineage4.4.1.1	L4.4.1.1	Mycobacterium tuberculosis	MODMEDMICOXFORD	2017-10-27	SRR6046855	SRX3193930	PRJNA401515					Sensitive					S		S					S	S								CRyPTIC_WHO2021_PMC7612554	98.87	1605312	50	tuberculosis	2.46
SAMN39287188	WGS	PAIRED	ILLUMINA	SRS20075555	SRP399923	Oceania	AUS	Victoria	2022	human	Homo sapiens	3	lineage3.1.3	lineage3.1.3		Mycobacterium tuberculosis	MDUPHL	2024-01-07	SRR27450304	SRX23122003	PRJNA857537					Sensitive																						99.45	1559439	54	tuberculosis	2.814
SAMEA7546887	WGS	PAIRED	ILLUMINA	ERS5303542	ERP124939	South America	PER						lineage4.9	lineage4.9		Mycobacterium tuberculosis	UNIVERSIDAD PERUANA CAYETANO HEREDIA	2021-11-10	ERR4813382	ERX4683372	PRJEB41199					HR-TB																						99.97	1807200	63	tuberculosis	2.467
SAMEA1118578	WGS	PAIRED	ILLUMINA	ERS2397987	ERP107961	Europe	GBR	England					lineage4.8	lineage4.8	L4.8	Mycobacterium tuberculosis	PHE	2021-10-23	ERR2513397	ERX2532607	PRJEB25991					Sensitive					S		S					S	S								Walker_2022	99.41	1297648	43	tuberculosis	2.608
SAMN15949688	WGS	PAIRED	ILLUMINA	SRS7293753	SRP053287	North America	USA			domestic cattle	Bos taurus	2	La1.8.1	La1.8.1	La1	Mycobacterium bovis	USDA-NVSL-DBPL	2020-08-31	SRR12554461	SRX9043471	PRJNA251692					Other																						99.44	1462990	80	tuberculosis	4.765
SAMEA7527197	WGS	PAIRED	ILLUMINA	ERS5283669	ERP124850	Asia	IND	Mumbai					lineage2.2.1	lineage2.2.1		Mycobacterium tuberculosis	FOUNDATION FOR MEDICAL RESEARCH INDIA	2021-11-10	ERR4798637	ERX4668061	PRJEB41116					Pre-XDR-TB	S	S				S		S	R							S		R	S		Walker_2022	99.57	1613984	52	tuberculosis	2.012
SAMD00604046	WGS	PAIRED	ILLUMINA	DRS330105	DRP010549	Asia	JPN	Hyogo, Kobe	2018	human	Homo sapiens	3	lineage4.9	lineage4.9		Mycobacterium tuberculosis	KIH	2023-09-20	DRR474213	DRX458442	PRJDB15809					Sensitive																						99.78	1437518	90	tuberculosis	0.404
SAMEA7525207	WGS	PAIRED	ILLUMINA	ERS5281681	ERP124850	Asia	IND	Mumbai					lineage4.3.3	lineage4.3.3		Mycobacterium tuberculosis	FOUNDATION FOR MEDICAL RESEARCH INDIA	2021-11-09	ERR4796750	ERX4666165	PRJEB41116					HR-TB	S	S			S	S	R	S	S				S		S	S	S	S	S	S	['CRyPTIC_reuse_table','Walker_2022']	99.71	1569370	51	tuberculosis	1.087
SAMN30381113	WGS	PAIRED	ILLUMINA	SRS14814240	SRP394383	South America	PRY	Asuncion	2020	human	Homo sapiens	3	lineage4.1.2.1	lineage4.1.2.1		Mycobacterium tuberculosis	STANFORD UNIVERSITY	2022-08-26	SRR21239983	SRX17249258	PRJNA870648		sputum			Sensitive																						99.55	1263695	67	tuberculosis	3.431
SAMEA8718770	WGS	PAIRED	ILLUMINA	ERS6403215	ERP128647	Africa	ZAF						lineage4.7	lineage4.7		Mycobacterium tuberculosis	CTB/NICD	2022-03-15	ERR8975643	ERX5543874	PRJEB44577					Pre-XDR-TB	S				I	R	R	S	R				R		S	S	S	R	S	R	CRyPTIC_reuse_table	99.68	1778312	63	tuberculosis	3.235
SAMEA104614457	WGS	PAIRED	ILLUMINA	ERS2225739	ERP106291	Asia	IDN	Bandung					lineage4.1.2.1	lineage4.1.2.1		Mycobacterium tuberculosis	WELLCOME SANGER INSTITUTE	2019-06-02	ERR3273215	ERX3300089	PRJEB24463					MDR-TB																						99.51	1716083	58	tuberculosis	0.531
SAMN06055916	WGS	PAIRED	ILLUMINA	SRS1834600	SRP094134	Asia	VNM	Ho Chi Minh City		human	Homo sapiens	3	lineage1.1.1	lineage1.1.1	L1.1.1	Mycobacterium tuberculosis	UNIVERSITY OF MELBOURNE	2016-12-02	SRR5074057	SRX2393148	PRJNA355614		sputum			HR-TB																						99.29	1451719	49	tuberculosis	3.71
SAMEA2158541	WGS	PAIRED	ILLUMINA	ERS327701	ERP003508								lineage4.6.2.2	lineage4.6.2.2	L4	Mycobacterium tuberculosis	SC	2014-03-08	ERR369609	ERX342318	PRJEB4239					HR-TB																						99.84	1869062	43	tuberculosis	1.193
SAMN36619459	WGS	PAIRED	ILLUMINA	SRS18349812	SRP450367	Asia	IND	Udupi	2018	human	Homo sapiens	3	lineage3.1.2	lineage3.1.2		Mycobacterium tuberculosis	NIH / NIAID	2023-07-19	SRR25340898	SRX21080262	PRJNA996640		sputum			Sensitive																						99.2	1767653	54	tuberculosis	0.486
SAMEA112805119	WGS	PAIRED	ILLUMINA	ERS14812665	ERP010814								lineage4.3.3	lineage4.3.3		Mycobacterium tuberculosis	FZB	2023-07-21	ERR11081306	ERX10528674	PRJEB9680					Sensitive																						99.7	1115470	37	tuberculosis	2.658
SAMEA112803665	WGS	PAIRED	ILLUMINA	ERS14811211	ERP010814								lineage2.2.1	lineage2.2.1		Mycobacterium tuberculosis	FZB	2023-07-22	ERR11043979	ERX10490770	PRJEB9680					MDR-TB																						99.58	1672841	57	tuberculosis	1.506
SAMEA104600424	WGS	PAIRED	ILLUMINA	ERS2211706	ERP105903								lineage2.2.1	lineage2.2.1		Mycobacterium tuberculosis complex sp.	FZB	2022-07-17	ERR2307643	ERX2358935	PRJEB24099					HR-TB																						99.57	1524915	52	tuberculosis	3.264
SAMEA112800068	WGS	PAIRED	ILLUMINA	ERS14807614	ERP010814								lineage4.8	lineage4.8		Mycobacterium tuberculosis	FZB	2023-07-20	ERR11049972	ERX10496762	PRJEB9680					Sensitive																						99.58	1516910	50	tuberculosis	1.887
SAMEA104144155	WGS	PAIRED	ILLUMINA	ERS1803173	ERP023843	Asia	CHN		2010	human	Homo sapiens	3	lineage2.2.1	lineage2.2.1		Mycobacterium tuberculosis	FUDAN UNIVERSITY	2020-02-26	ERR2020065	ERX2079312	PRJEB21577		sputum			Sensitive																						99.13	1807322	52	tuberculosis	3.413
SAMEA7555595	WGS	PAIRED	ILLUMINA	ERS5312238	ERP124941	Europe	GBR						lineage6	lineage6		Mycobacterium tuberculosis	PUBLIC HEALTH ENGLAND	2021-11-11	ERR4822226	ERX4692068	PRJEB41201					Sensitive					S		S						S								Walker_2022	98.65	1344754	30	tuberculosis	4.26
SAMN36834283	WGS	PAIRED	ILLUMINA	SRS18499647	SRP453313	Asia	CHN	Shandong	2013	human	Homo sapiens	3	lineage2.2.1	lineage2.2.1	L4	Mycobacterium tuberculosis	SHANDONG PROVINCIAL HOSPITAL	2023-08-04	SRR25515211	SRX21245366	PRJNA1002108		As reported: phlegm		H37Rv	MDR-TB																						98.17	1829332	63	tuberculosis	1.631
SAMN08215239	WGS	PAIRED	ILLUMINA	SRS2774827	SRP119652	North America	CAN	British Columbia	2010	human	Homo sapiens	3	lineage4.1.2.1	lineage4.1.2.1	L4	Mycobacterium tuberculosis	BC CENTRE FOR DISEASE CONTROL PUBLIC HEALTH LABORATORY	2017-12-24	SRR6397711	SRX3490947	PRJNA413593					Sensitive					S		S						S	S							CRyPTIC_WHO2021_PMC7612554	99.56	1815702	52	tuberculosis	1.086
SAMD00142754	WGS	PAIRED	ILLUMINA	DRS200740	DRP007602	Asia	JPN	Chubu-Hokuriku	2017	human	Homo sapiens	3	lineage2.2.1	lineage2.2.1		Mycobacterium tuberculosis	RIT_JATA	2021-08-14	DRR188911	DRX179376	PRJDB7494					Sensitive																						99.63	1574357	104	tuberculosis	1.036
SAMEA112805599	WGS	PAIRED	ILLUMINA	ERS14813145	ERP010814								lineage4.8	lineage4.8		Mycobacterium tuberculosis	FZB	2023-07-21	ERR11081875	ERX10529244	PRJEB9680					Sensitive																						99.61	1672096	57	tuberculosis	1.443
SAMN40032205	WGS	PAIRED	ILLUMINA	SRS20527478	SRP226525	Asia	IND	Madhya Pradesh - Bhairopur	2022	human	Homo sapiens	3	lineage1.1.2	lineage1.1.2		Mycobacterium tuberculosis	CHRISTIAN MEDICAL COLLAGE, VELLORE	2024-02-22	SRR28046308	SRX23697553	PRJNA575883					Sensitive																						98.25	1763316	49	tuberculosis	1.05
SAMEA113538326	WGS	PAIRED	ILLUMINA	ERS15534747	ERP147571	Africa	BWA						lineage1.1.2	lineage1.1.2		Mycobacterium tuberculosis	FZB	2023-09-17	ERR11466267	ERX10872424	PRJEB62480					Sensitive																						99.05	1668004	53	tuberculosis	1.231
SAMEA1530698	WGS	PAIRED	ILLUMINA	ERS141782	ERP001072	Africa	MWI	Karonga	1998	human	Homo sapiens	3	lineage4.3.4.2.1	lineage4.3.4.2.1	L4.3.4.2.1	Mycobacterium tuberculosis	SC	2012-10-12	ERR176711	ERX152857	PRJEB2794		sputum			Sensitive					S		S					S	S	S							Coll_2018	99.74	2573022	59	tuberculosis	1.429
SAMN30543768	WGS	PAIRED	ILLUMINA	SRS14851854	SRP394436	Asia	CHN	Eastern China	2021	human	Homo sapiens	3	lineage2.2.1	lineage2.2.1		Mycobacterium tuberculosis	SCHOOL OF PUBLIC HEALTH, FUDAN UNIVERSITY	2022-08-28	SRR21277614	SRX17287174	PRJNA874331					Other																						99.47	1820982	57	tuberculosis	1.5
SAMEA112804503	WGS	PAIRED	ILLUMINA	ERS14812049	ERP010814								lineage4.8	lineage4.8		Mycobacterium tuberculosis	FZB	2023-07-21	ERR11068981	ERX10515911	PRJEB9680					Sensitive																						99.64	1478146	50	tuberculosis	2.044
SAMN06279753	WGS	PAIRED	ILLUMINA	SRS1948444	SRP098562	Asia	THA			human	Homo sapiens	3	lineage2.2.1	lineage2.2.1	L1	Mycobacterium tuberculosis	MAHIDOL UNIVERSITY	2017-01-30	SRR5217435	SRX2527584	PRJNA369219		sputum		Manila	HR-TB																						99.41	1591299	36	tuberculosis	2.201
SAMN20512477	WGS	PAIRED	ILLUMINA	SRS9655794	SRP330727	Asia	CHN	Zheijiang	1998	human	Homo sapiens	3	lineage2.2.1	lineage2.2.1		Mycobacterium tuberculosis	SCHOOL OF PUBLIC HEALTH, FUDAN UNIVERSITY	2021-08-01	SRR15315809	SRX11620531	PRJNA751240		sputum			Sensitive																						99.51	1831138	62	tuberculosis	0.909
SAMEA113537254	WGS	PAIRED	ILLUMINA	ERS15533675	ERP147571	Africa	BWA						lineage4.3.2.1	lineage4.3.2.1		Mycobacterium tuberculosis	FZB	2023-09-16	ERR11465031	ERX10871188	PRJEB62480					Sensitive																						99.23	1454964	48	tuberculosis	1.47
SAMEA113537885	WGS	PAIRED	ILLUMINA	ERS15534306	ERP147571	Africa	BWA						lineage4.3.2.1	lineage4.3.2.1		Mycobacterium tuberculosis	FZB	2023-09-17	ERR11465765	ERX10871922	PRJEB62480					Sensitive																						98.97	1616580	44	tuberculosis	0.549
SAMEA3139854	WGS	PAIRED	ILLUMINA	ERS611818	ERP008770	Asia	PAK						lineage4.8	lineage4.8	L4.8	Mycobacterium tuberculosis	THE AGA KHAN UNIVERSITY	2015-01-29	ERR688043	ERX633044	PRJEB7798					Pre-XDR-TB																						99.65	1479547	34	tuberculosis	2.611
SAMN36849784	WGS	PAIRED	ILLUMINA	SRS18516696	SRP453313	Asia	CHN	Shandong	2017	human	Homo sapiens	3	lineage2.2.1	lineage2.2.1	L4	Mycobacterium tuberculosis	SHANDONG PROVINCIAL HOSPITAL	2023-08-05	SRR25534508	SRX21263619	PRJNA1002108		As reported: phlegm		H37Rv	Sensitive																						99.55	1824193	62	tuberculosis	2.103
SAMEA1118963	WGS	PAIRED	ILLUMINA	ERS2398372	ERP107961	Europe	GBR	England					lineage2.2.1	lineage2.2.1	L2.2.1	Mycobacterium tuberculosis	PHE	2022-07-18	ERR2513782	ERX2532992	PRJEB25991					HR-TB					S		S					S	S								Walker_2022	99.54	717664	24	tuberculosis	5.186
SAMEA5977373	WGS	PAIRED	ILLUMINA	ERS3780207	ERP117537	Asia	CHN		2018	human	Homo sapiens	3	lineage2.2.1	lineage2.2.1	L2	Mycobacterium tuberculosis	FUDAN UNIVERSITY	2020-06-13	ERR3561759	ERX3560281	PRJEB34609		sputum			Sensitive																						99.51	1850271	63	tuberculosis	1.882
SAMEA9976976	WGS	PAIRED	ILLUMINA	ERS7655254	ERP123401	South America	PER	Lima	2009	human	Homo sapiens	3	lineage4.1.2.1	lineage4.1.2.1		Mycobacterium tuberculosis	IMPERIAL COLLEGE LONDON	2021-10-15	ERR6866278	ERX6489706	PRJEB39837					HR-TB																						99.51	1545165	53	tuberculosis	0.313
SAMN08709183	WGS	PAIRED	ILLUMINA	SRS3041236	SRP128089	Europe	UKR			human	Homo sapiens	3	lineage2.2.1	lineage2.2.1		Mycobacterium tuberculosis	SAN RAFFAELE	2018-03-14	SRR6832470	SRX3788572	PRJNA428596					MDR-TB	S	S			R		R	R	S			R	R	R				S			CRyPTIC_WHO2021_PMC7612554	99.51	1842738	39	tuberculosis	2.185
SAMEA4888770	WGS	PAIRED	ILLUMINA	ERS2707769	ERP110705	Europe	FIN		2005	human	Homo sapiens	3	lineage4.3.4.1	lineage4.3.4.1		Mycobacterium tuberculosis	NATIONAL INSTITUTE FOR HEALTH AND WELFARE	2018-09-17	ERR2791537	ERX2800561	PRJEB28497					HR-TB																						99.7	1400577	46	tuberculosis	3.65
SAMN40031496	WGS	PAIRED	ILLUMINA	SRS20528177	SRP226525	Asia	IND	Madhya Pradesh - Bhairopur	2021	human	Homo sapiens	3	lineage1.2.2.2	lineage1.2.2.2		Mycobacterium tuberculosis	CHRISTIAN MEDICAL COLLAGE, VELLORE	2024-02-22	SRR28045692	SRX23696833	PRJNA575883		pulmonary			Sensitive																						98.3	1837407	57	tuberculosis	1.042
SAMN10462543	WGS	PAIRED	ILLUMINA	SRS4072323	SRP170108	Europe	CHE		2005	human	Homo sapiens	3	lineage2.1	lineage2.1	L2	Mycobacterium tuberculosis	SWISS TROPICAL AND PUBLIC HEALTH INSTITUTE	2018-11-22	SRR8237298	SRX5055661	PRJNA488343		sputum			Sensitive																						99.54	1483780	32	tuberculosis	3.682
SAMN08912828	WGS	PAIRED	ILLUMINA	SRS3157011	SRP128089					human	Homo sapiens	3	lineage2.2.1	lineage2.2.1		Mycobacterium tuberculosis	SAN RAFFAELE	2018-04-11	SRR6982033	SRX3922398	PRJNA428596					Sensitive																						81.03	674979	23	tuberculosis	6.817
SAMEA8718357	WGS	PAIRED	ILLUMINA	ERS6402803	ERP128647	Africa	ZAF						lineage4.9	lineage4.9		Mycobacterium tuberculosis	CTB/NICD	2022-03-15	ERR8975106	ERX5543462	PRJEB44577					Sensitive	S				S	S	S	S	S				S		S	S	S	S	S	S	CRyPTIC_reuse_table	99.74	1756388	62	tuberculosis	2.854
SAMEA7563669	WGS	PAIRED	ILLUMINA	ERS5320301	ERP125016	Europe	DEU						lineage4.9	lineage4		Mycobacterium tuberculosis	IML GAUTING	2021-11-11	ERR4831228	ERX4701212	PRJEB41275					Sensitive	S				S	S	S	S	S				S		S	S	S	S	S	S	['Walker_2022','CRyPTIC_reuse_table']	99.89	1619362	54	tuberculosis	1.46
SAMEA1119376	WGS	PAIRED	ILLUMINA	ERS2398785	ERP107961	Europe	GBR	England					lineage3	lineage3		Mycobacterium tuberculosis	PHE	2022-07-23	ERR2514195	ERX2533405	PRJEB25991					Sensitive					S		S					S	S								Walker_2022	99.4	1863646	59	tuberculosis	16.367
SAMN36985431	WGS	PAIRED	ILLUMINA	SRS18606954	SRP450441	North America	USA	California,Los Angeles	2021	human	Homo sapiens	3	lineage4.1.1.3	lineage4.1.1.3		Mycobacterium tuberculosis	UCLA	2023-08-14	SRR25635771	SRX21362463	PRJNA996741		As reported: Respiratory, Lower, Bronchoalveolar Lavage			Sensitive																						99.57	1686209	96	tuberculosis	2.07
SAMEA2533622	WGS	PAIRED	['ILLUMINA','ILLUMINA']	ERS457024		Asia	UZB						lineage2.2.1	lineage2.2.1	L2.2.1	Mycobacterium tuberculosis			['ERR550999','ERR551000']	['ERX510068','ERX510069']	PRJEB9680					MDR-TB	S	S			R		R					R	R	R				S			CRyPTIC_WHO2021_PMC7612554	99.55	3121833	107	tuberculosis	2.544
SAMEA9976707	WGS	PAIRED	ILLUMINA	ERS7654986	ERP123401	South America	PER	Lima	2009	human	Homo sapiens	3	lineage4.3.3	lineage4.3.3		Mycobacterium tuberculosis	IMPERIAL COLLEGE LONDON	2021-10-15	ERR6866010	ERX6489438	PRJEB39837					Sensitive																						99.61	1514612	51	tuberculosis	0.613
SAMEA7546386	WGS	PAIRED	ILLUMINA	ERS5303041	ERP124939	South America	PER		2015				lineage4.3.3	lineage4.3.3		Mycobacterium tuberculosis	UNIVERSIDAD PERUANA CAYETANO HEREDIA	2021-11-10	ERR4812881	ERX4682871	PRJEB41199					MDR-TB	S	S			S	R	R	S	S				R	S	S	S	S	S	S	R	['Walker_2022','CRyPTIC_reuse_table']	99.39	1429120	50	tuberculosis	6.053
SAMEA6875508	WGS	PAIRED	ILLUMINA	ERS4603069	ERP122165	Europe	ESP	Valencia	2014				lineage4.1.2.1	lineage4.1.2.1	L4.1.2.1	Mycobacterium tuberculosis	Instituto_de_Biomedicina_de_Valencia	2022-06-11	ERR4195713	ERX4156734	PRJEB38719			No		Sensitive	S					S																99.61	1139424	65	tuberculosis	1.965
SAMEA7109740	WGS	PAIRED	ILLUMINA	ERS4870299	ERP123212								La1.7.1	La1.7.1	La1	Mycobacterium bovis	BPI - BIOTECNOLOGIA PESQUISA E INOVAçãO (BOTUCATU - SP)	2021-12-21	ERR4450961	ERX4391464	PRJEB39667					Other																						98.74	2160249	36	tuberculosis	2.879
SAMEA1485480	WGS	PAIRED	ILLUMINA	ERS108140	ERP001072	Africa	MWI	Karonga	2002	human	Homo sapiens	3	lineage4.3.4.2.1	lineage4.3.4.2.1	L4.3.4.2.1	Mycobacterium tuberculosis	SC	2014-10-19	ERR161074	ERX136924	PRJEB2794		sputum			Sensitive							S						S								Coll_2018	99.8	1701480	39	tuberculosis	1.551
SAMEA7548925	WGS	PAIRED	ILLUMINA	ERS5305577	ERP124941	Europe	GBR						lineage5.1.1	lineage5.1.1		Mycobacterium tuberculosis	PUBLIC HEALTH ENGLAND	2021-11-10	ERR4815565	ERX4685407	PRJEB41201					Sensitive					S		S						S								Walker_2022	98.86	3030673	67	tuberculosis	1.452
SAMEA7529119	WGS	PAIRED	ILLUMINA	ERS5285588	ERP124850	Asia	IND	Mumbai					lineage3	lineage3		Mycobacterium tuberculosis	FOUNDATION FOR MEDICAL RESEARCH INDIA	2021-11-11	ERR4800533	ERX4669948	PRJEB41116					Sensitive						S	S	S	S				S					S			Walker_2022	99.52	1654707	56	tuberculosis	0.72
SAMN20525044	WGS	PAIRED	ILLUMINA	SRS9703550	SRP330727	Asia	CHN	Zheijiang	2013	human	Homo sapiens	3	lineage2.2.1	lineage2.2.1		Mycobacterium tuberculosis	SCHOOL OF PUBLIC HEALTH, FUDAN UNIVERSITY	2021-08-08	SRR15368771	SRX11671443	PRJNA751240		sputum			Other																						99.55	1538558	53	tuberculosis	1.12
SAMN29944026	WGS	PAIRED	ILLUMINA	SRS14289299	SRP388026	Asia	CHN	ningbo		human	Homo sapiens	3	lineage2.2.1	lineage2.2.1		Mycobacterium tuberculosis	NINGBO CENTER FOR DISEASE CONTROL AND PREVRENTION	2022-07-25	SRR20632824	SRX16656096	PRJNA862152		sputum			Pre-XDR-TB																						99.57	1825184	63	tuberculosis	1.15
SAMN40030598	WGS	PAIRED	ILLUMINA	SRS20526707	SRP226525	Asia	IND	Madhya Pradesh - Bhairopur	2022	human	Homo sapiens	3	lineage2.2.1	lineage2.2.1		Mycobacterium tuberculosis	CHRISTIAN MEDICAL COLLAGE, VELLORE	2024-02-22	SRR28045175	SRX23696522	PRJNA575883		pulmonary			Sensitive																						99.23	1704020	46	tuberculosis	0.927
SAMEA112801211	WGS	PAIRED	ILLUMINA	ERS14808757	ERP010814								lineage4.3.4.2	lineage4.3.4.2		Mycobacterium tuberculosis	FZB	2023-07-21	ERR11067366	ERX10514296	PRJEB9680					Sensitive																						99.65	1658908	55	tuberculosis	2.086
SAMN08214984	WGS	PAIRED	ILLUMINA	SRS2774783	SRP119652	North America	CAN	British Columbia	2007	human	Homo sapiens	3	lineage1.2.1.2.1	lineage1.2.1.2.1	L1	Mycobacterium tuberculosis	BC CENTRE FOR DISEASE CONTROL PUBLIC HEALTH LABORATORY	2017-12-25	SRR6397754	SRX3490904	PRJNA413593					Sensitive					S		S						S	S							CRyPTIC_WHO2021_PMC7612554	99.53	1828432	52	tuberculosis	1.132
SAMEA3377034	WGS	PAIRED	ILLUMINA	ERS2401001	ERP107970	Europe	BEL						lineage4.1.2.1	lineage4.1.2.1	L4.1.2.1	Mycobacterium tuberculosis	GENOSCREEN	2021-10-23	ERR2516323	ERX2535539	PRJEB25999					Sensitive					S		S					S	S								Walker_2022	99.43	1409151	32	tuberculosis	3.64
SAMEA1530805	WGS	PAIRED	ILLUMINA	ERS141521	ERP001072	Africa	MWI	Karonga	2004	human	Homo sapiens	3	lineage1.2.2.1	lineage1.2.2.1	L1.3.1	Mycobacterium tuberculosis	SC	2012-10-12	ERR176453	ERX152599	PRJEB2794					Sensitive							S						S								Coll_2018	99.15	1727457	39	tuberculosis	3.077
SAMN07658840	WGS	PAIRED	ILLUMINA	SRS2519998	SRP117784	Europe	GBR	Oxford	2016	human	Homo sapiens	3	lineage3	lineage3	L3	Mycobacterium tuberculosis	MODMEDMICOXFORD	2017-10-27	SRR6046679	SRX3193737	PRJNA401515					Sensitive					S		S					S	S								CRyPTIC_WHO2021_PMC7612554	95.73	1259122	40	tuberculosis	4.48
SAMEA1118306	WGS	PAIRED	ILLUMINA	ERS2397715	ERP107961	Europe	GBR	England					lineage2.2.1	lineage2.2.1	L2.2.1	Mycobacterium tuberculosis	PHE	2022-07-15	ERR2513125	ERX2532335	PRJEB25991					Other					S		S					S	S								Walker_2022	99.51	1628233	55	tuberculosis	2.781
SAMEA3392393	WGS	PAIRED	ILLUMINA	ERS2401048	ERP107970	Europe	BEL						lineage4.8.1	lineage4.8.1	L4.8.1	Mycobacterium tuberculosis	GENOSCREEN	2022-07-23	ERR2516370	ERX2535586	PRJEB25999					Sensitive					S		S					S	S								Walker_2022	99.74	1682167	37	tuberculosis	3.012
SAMN03161717	WGS	PAIRED	ILLUMINA	SRS737178	SRP039605	North America	CAN	Quebec	2013	human	Homo sapiens	3	lineage4.1.2	lineage4.1.2	L4.1.2	Mycobacterium tuberculosis	RI-MUHC	2016-02-24	SRR1640710	SRX751556	PRJNA240330					Sensitive																						99.57	891966	48	tuberculosis	0.715
SAMN31674008	WGS	PAIRED	ILLUMINA	SRS15722911	SRP407089	Oceania	AUS	NSW	2020	human	Homo sapiens	3	lineage3	lineage3		Mycobacterium tuberculosis	INSTITUTE OF CLINICAL PATHOLOGY AND MEDICAL RESEARCH	2022-11-09	SRR22249797	SRX18226563	PRJNA899911					Sensitive																						99.6	1966482	66	tuberculosis	2.166
SAMN33756172	WGS	PAIRED	ILLUMINA	SRS17044868	SRP427259	Asia	GEO	Tbilisi	2021	human	Homo sapiens	3	lineage2.2.1	lineage2.2.1		Mycobacterium tuberculosis	NIH / NIAID	2023-03-17	SRR23862082	SRX19674613	PRJNA944654		sputum			Sensitive																						99.45	1712025	56	tuberculosis	1.367
SAMEA7555092	WGS	PAIRED	ILLUMINA	ERS5311736	ERP124941	Europe	GBR						lineage4.1.2.1	lineage4.1.2.1		Mycobacterium tuberculosis	PUBLIC HEALTH ENGLAND	2021-11-11	ERR4821724	ERX4691566	PRJEB41201					Sensitive					S		S						S								Walker_2022	99.44	1273327	28	tuberculosis	2.627
SAMEA2710902	WGS	PAIRED	ILLUMINA	ERS531859	ERP006738	Asia	THA						lineage2.2.1	lineage2.2.1	L2.2.1	Mycobacterium tuberculosis	SC	2015-02-10	ERR718405	ERX662327	PRJEB7056					Other																						98.82	1616435	37	tuberculosis	1.464
SAMEA112188710	WGS	PAIRED	ILLUMINA	ERS14298599	ERP143048								lineage2.2.1	lineage2.2.1		Mycobacterium tuberculosis	CTB/NICD	2023-01-17	ERR10748116	ERX10199722	PRJEB58017					MDR-TB																						99.8	1284319	78	tuberculosis	1.834
SAMEA1403676	WGS	PAIRED	ILLUMINA	ERS094175	ERP000192	Europe	RUS	Samara	2008	human	Homo sapiens	3	lineage2.2.1	lineage2.2.1	L2.2.1	Mycobacterium tuberculosis	SC	2014-09-28	ERR133886	ERX109904	PRJEB2138					MDR-TB	S	S			S		R		S				R	R				S			CRyPTIC_WHO2021_PMC7612554	99.51	1784634	41	tuberculosis	1.041
SAMEA112802015	WGS	PAIRED	ILLUMINA	ERS14809561	ERP010814								lineage2.2.1	lineage2.2.1		Mycobacterium tuberculosis	FZB	2023-07-21	ERR11068215	ERX10515145	PRJEB9680					Pre-XDR-TB																						99.34	1701659	56	tuberculosis	1.333
SAMN36834595	WGS	PAIRED	ILLUMINA	SRS18500037	SRP453313	Asia	CHN	Shandong	2017	human	Homo sapiens	3	lineage2.2.1	lineage2.2.1	L4	Mycobacterium tuberculosis	SHANDONG PROVINCIAL HOSPITAL	2023-08-04	SRR25515494	SRX21245755	PRJNA1002108		As reported: phlegm		H37Rv	HR-TB																						99.53	1807431	63	tuberculosis	3.397
SAMEA112806039	WGS	PAIRED	ILLUMINA	ERS14813585	ERP010814								lineage4.6.1.2	lineage4.6.1.2		Mycobacterium tuberculosis	FZB	2023-07-21	ERR11082336	ERX10529705	PRJEB9680					MDR-TB																						99.68	1584143	54	tuberculosis	1.983
SAMEA7548451	WGS	PAIRED	ILLUMINA	ERS5305103	ERP124941	Europe	GBR						lineage4.8	lineage4.8		Mycobacterium tuberculosis	PUBLIC HEALTH ENGLAND	2021-11-10	ERR4815091	ERX4684933	PRJEB41201					Sensitive																						99.18	1196659	39	tuberculosis	3.203
SAMEA4975713	WGS	PAIRED	ILLUMINA	ERS2793785	ERP111479								lineage4.6.2.2	lineage4.6.2.2		Mycobacterium tuberculosis	OXFORD UNIVERSITY CLINICAL RESEARCH UNIT	2018-12-03	ERR2843477	ERX2850202	PRJEB29199					Sensitive																						99.67	1702183	57	tuberculosis	1.191
SAMEA2235043	WGS	PAIRED	ILLUMINA	ERS364325	ERP004216	Africa	NGA						lineage6.1.3	lineage6.1.3	L6.1.3	Mycobacterium africanum	SC	2014-05-10	ERR439977	ERX406640	PRJEB4884					Other																						99.32	1596331	37	tuberculosis	2.123
SAMEA1117811	WGS	PAIRED	ILLUMINA	ERS2397220	ERP107961	Europe	GBR	England					lineage4.8	lineage4.8	L4.8	Mycobacterium tuberculosis	PHE	2021-10-23	ERR2512630	ERX2531840	PRJEB25991					Sensitive					S		S					S	S								Walker_2022	97.22	1214361	39	tuberculosis	3.221
SAMEA2534065	WGS	PAIRED	ILLUMINA	ERS457467	ERP010814	Europe	DEU						lineage1.1.2	lineage1.1.2	L1.1.2	Mycobacterium tuberculosis	FZB	2015-06-25	ERR551606	ERX510675	PRJEB9680					Sensitive					S		S					S	S	S							CRyPTIC_WHO2021_PMC7612554	99.24	1589120	32	tuberculosis	2.473
SAMN04385703	WGS	PAIRED	['ILLUMINA','ILLUMINA']	SRS1237714		Europe	ITA			human	Homo sapiens	3	lineage4.1.2.1	lineage4.1.2.1		Mycobacterium tuberculosis			['SRR3085321','SRR3086404']	SRX1516978	PRJNA306588					Pre-XDR-TB																						98.6	1251021	27	tuberculosis	3.93
SAMN06055854	WGS	PAIRED	ILLUMINA	SRS1834070	SRP094134	Asia	VNM	Ho Chi Minh City		human	Homo sapiens	3	lineage2.2.1	lineage2.2.1	L2.2.1	Mycobacterium tuberculosis	UNIVERSITY OF MELBOURNE	2016-12-02	SRR5073524	SRX2392614	PRJNA355614		sputum			Other																						99.49	1517915	50	tuberculosis	3.253
SAMN40031964	WGS	PAIRED	ILLUMINA	SRS20528246	SRP226525	Asia	IND	Madhya Pradesh - Bhairopur	2022	human	Homo sapiens	3	lineage2.2.1	lineage2.2.1		Mycobacterium tuberculosis	CHRISTIAN MEDICAL COLLAGE, VELLORE	2024-02-22	SRR28045561	SRX23696963	PRJNA575883					Pre-XDR-TB																						99.48	1877931	57	tuberculosis	0.841
SAMD00142656	WGS	PAIRED	ILLUMINA	DRS201242	DRP007602	Asia	JPN	Kinki	2017	human	Homo sapiens	3	lineage2.2.1	lineage2.2.1		Mycobacterium tuberculosis	RIT_JATA	2021-08-14	DRR188756	DRX179221	PRJDB7494					Sensitive																						99.61	1231710	80	tuberculosis	1.933
SAMN37738628	WGS	PAIRED	ILLUMINA	SRS19111685	SRP465342	Africa	ZAF		2022	human	Homo sapiens	3	lineage4.4.1.1	lineage4.4.1.1		Mycobacterium tuberculosis	UNIVERISTY OF ANTWERP	2023-10-11	SRR26331599	SRX22039628	PRJNA1026351		sputum			MDR-TB																						75.17	1239513	41	tuberculosis	1.114
SAMEA7423516	WGS	PAIRED	ILLUMINA	ERS5181864	ERP124444	Africa	CMR									Mycobacterium tuberculosis complex sp.	FZB	2020-12-22	ERR4872200	ERX4741413	PRJEB40777					MDR-TB																						99.24	1695513	57	tuberculosis	1.467
SAMEA112799972	WGS	PAIRED	ILLUMINA	ERS14807518	ERP010814								lineage1.2.1.2.1	lineage1.2.1.2.1		Mycobacterium tuberculosis	FZB	2023-07-20	ERR11049872	ERX10496662	PRJEB9680					Sensitive																						99.16	1710987	55	tuberculosis	1.155
SAMN08215285	WGS	PAIRED	ILLUMINA	SRS2775178	SRP119652	North America	CAN	British Columbia	2011	human	Homo sapiens	3	lineage4.4.1.2	lineage4.4.1.2	L4	Mycobacterium tuberculosis	BC CENTRE FOR DISEASE CONTROL PUBLIC HEALTH LABORATORY	2017-12-25	SRR6397940	SRX3491298	PRJNA413593					Sensitive					S		S						S	S							CRyPTIC_WHO2021_PMC7612554	99.74	1803382	51	tuberculosis	0.952
SAMEA2400148	WGS	PAIRED	ILLUMINA	ERS422048	ERP005265								La1.8.1	La1.8.1	La1	Mycobacterium bovis	SC	2014-07-18	ERR564358	ERX523383	PRJEB5830					Other																						99.43	1679995	39	tuberculosis	3.159
SAMD00179080	WGS	PAIRED	ILLUMINA	DRS113905	DRP005596	Asia	VNM	Hanoi					lineage2.2.1	lineage2.2.1	L2.2.1	Mycobacterium tuberculosis	RIT_JATA	2019-11-18	DRR185007	DRX175486	PRJDB8553					HR-TB																						99.59	1334264	75	tuberculosis	2.787
SAMEA3643507	WGS	PAIRED	ILLUMINA	ERS950656	ERP004216	Africa	GMB						lineage6	lineage6	L6.1.3	Mycobacterium africanum	THE WELLCOME TRUST SANGER INSTITUTE	2016-03-26	ERR1334041	ERX1405633	PRJEB4884					Other																						99.41	1674369	48	tuberculosis	1.565
SAMN16065304	WGS	PAIRED	ILLUMINA	SRS7346493	SRP281911	Asia	CHN		2018				lineage4.9	lineage4.9	L4	Mycobacterium tuberculosis	HUAZHONG AGRICULTURAL UNIVERSITY	2020-09-09	SRR12619589	SRX9102485	PRJNA661429				H37Ra	Other																						99.43	1705575	55	tuberculosis	0.066
SAMN31017805	WGS	PAIRED	ILLUMINA	SRS15237375	SRP338930	North America	USA	New York state	2018	human	Homo sapiens	3	lineage4.4.2	lineage4.4.2		Mycobacterium tuberculosis	WADSWORTH CENTER	2022-09-26	SRR21709334	SRX17706837	PRJNA766641					Sensitive																						99.56	965431	53	tuberculosis	3.206
SAMEA110040878	WGS	PAIRED	ILLUMINA	ERS12087505	ERP137916	Africa	GMB		2014	human	Homo sapiens	3	lineage4.1.2.1	lineage4.1.2.1		Mycobacterium tuberculosis	INSTITUTE OF TROPICAL MEDICINE	2022-06-25	ERR9786740	ERX9334016	PRJEB53138		sputum			Sensitive																						99.57	1723647	85	tuberculosis	1.601
SAMEA112804458	WGS	PAIRED	ILLUMINA	ERS14812004	ERP010814								lineage4	lineage4		Mycobacterium tuberculosis	FZB	2023-07-21	ERR11068935	ERX10515865	PRJEB9680					Sensitive																						99.48	1666557	57	tuberculosis	1.131
SAMN07999067	WGS	PAIRED	ILLUMINA	SRS2678094	SRP124760	Asia	CHN	Shanghai,Songjiang	2013	human	Homo sapiens	3	lineage2.2.1	lineage2.2.1	L2.2.1	Mycobacterium tuberculosis	FUDAN UNIVERSITY	2017-11-10	SRR6280144	SRX3382571	PRJNA417753		sputum			Sensitive																						99.53	1982581	45	tuberculosis	1.93
SAMN28553891	WGS	PAIRED	ILLUMINA	SRS13114734	SRP374006	North America	USA	Bronx	2018	human	Homo sapiens	3	lineage3.1.1	lineage3.1.1		Mycobacterium tuberculosis	WADSWORTH CENTER	2022-05-20	SRR19325678	SRX15385710	PRJNA835805		sputum			Sensitive																						99.57	1411368	75	tuberculosis	2.94
SAMN02584618	WGS	PAIRED	['ILLUMINA','ILLUMINA']	SRS555895		Europe	MDA	Chisinau		human	Homo sapiens	3	lineage4.3.3	lineage4.3.3	L4.3.3	Mycobacterium tuberculosis			['SRR1168989','SRR1166160']	['SRX468475','SRX470549']	PRJNA234580					Sensitive																						99.64	3418328	78	tuberculosis	1.048
SAMEA2710776	WGS	PAIRED	ILLUMINA	ERS531733	ERP006738	Asia	THA						lineage2.2.1.1	lineage2.2.1.1	L2.2.1.1	Mycobacterium tuberculosis	SC	2015-02-10	ERR718282	ERX662204	PRJEB7056					Sensitive																						99.59	1626094	37	tuberculosis	1.625
SAMEA112801539	WGS	PAIRED	ILLUMINA	ERS14809085	ERP010814								lineage4.1.2.1	lineage4.1.2.1		Mycobacterium tuberculosis	FZB	2023-07-21	ERR11067736	ERX10514666	PRJEB9680					HR-TB																						99.33	1705660	56	tuberculosis	1.301
SAMN05918735	WGS	PAIRED	ILLUMINA	SRS20795641	SRP496567	South America	PER	Lima	2012	human	Homo sapiens	3	lineage4.8	lineage4.8		Mycobacterium tuberculosis	FIND, THE FOUNDATION FOR INNOVATIVE NEW DIAGNOSTICS	2024-03-20	SRR28394280	SRX23999072	PRJNA343736		As reported: patient			MDR-TB																						99.73	1866541	53	tuberculosis	1.298
SAMN14481266	WGS	PAIRED	ILLUMINA	SRS6394761	SRP254440	Africa	GHA		2013	human	Homo sapiens	3	lineage4.6.2.2	lineage4.6.2.2		Mycobacterium tuberculosis	NOGUCHI MEMORIAL INSTITUTE FOR MEDICAL RESEARCH - UNIVERSITY OF GHANA	2020-03-29	SRR11444219	SRX8021895	PRJNA616081					Sensitive																						99.52	1711671	39	tuberculosis	0.872
SAMN06579143	WGS	PAIRED	ILLUMINA	SRS2045994	SRP101836	Asia	IND	Himachal Pradesh	2015	human	Homo sapiens	3	lineage3	lineage3	L3	Mycobacterium tuberculosis	INSTITUTE OF BIOINFORMATICS	2017-03-14	SRR5341279	SRX2637972	PRJNA379070		sputum			MDR-TB																						98.89	920209	20	tuberculosis	2.99
SAMN40030597	WGS	PAIRED	ILLUMINA	SRS20526705	SRP226525	Asia	IND	Madhya Pradesh - Bhairopur	2022	human	Homo sapiens	3	lineage1.1.3.1	lineage1.1.3.1		Mycobacterium tuberculosis	CHRISTIAN MEDICAL COLLAGE, VELLORE	2024-02-22	SRR28045176	SRX23696521	PRJNA575883		pulmonary			Sensitive																						98.99	1735452	48	tuberculosis	0.589
SAMD00263727	WGS	PAIRED	ILLUMINA	DRS357083	DRP011011	Asia	VNM	Da Nang					lineage4.1	lineage4.1		Mycobacterium tuberculosis	RIT_JATA	2024-01-10	DRR261117	DRX250820	PRJDB10923					Sensitive																						99.63	1201415	81	tuberculosis	0.658
SAMEA8719129	WGS	PAIRED	ILLUMINA	ERS6403574	ERP128647	Africa	ZAF						lineage2.2.2	lineage2.2.2		Mycobacterium tuberculosis	CTB/NICD	2022-03-15	ERR8976006	ERX5544233	PRJEB44577					MDR-TB	R				R	I	R	R	R				R		S	R	S	S	R	R	CRyPTIC_reuse_table	99.31	1793717	62	tuberculosis	1.27
SAMN19694018	WGS	PAIRED	ILLUMINA	SRS9202884	SRP323639	Europe	MDA		2018	human	Homo sapiens	3	lineage4.1.2.1	lineage4.1.2.1		Mycobacterium tuberculosis	SIMON FRASER UNIVERSITY	2021-06-14	SRR14807474	SRX11140350	PRJNA736718					Sensitive																						99.64	1689341	58	tuberculosis	0.758
SAMN09425822	WGS	PAIRED	ILLUMINA	SRS3544301	SRP153329	Africa	CIV			human	Homo sapiens	3	lineage4.6.2.2	lineage4.6.2.2	L4.6.2.2	Mycobacterium tuberculosis	SWISS TROPICAL AND PUBLIC HEALTH INSTITUTE	2018-07-13	SRR7517685	SRX4387835	PRJNA454477		sputum			Sensitive																						99.74	1126923	34	tuberculosis	2.911
SAMEA113556309	WGS	PAIRED	ILLUMINA	ERS15552432	ERP147779	Africa	MOZ	Maputo					lineage2.2.1	lineage2.2.1		Mycobacterium tuberculosis	FZB	2023-10-05	ERR11488775	ERX10894951	PRJEB62665					MDR-TB																						99.43	1527027	51	tuberculosis	2.101
SAMEA1707918	WGS	PAIRED	ILLUMINA	ERS179991	ERP000276								lineage3	lineage3		Mycobacterium tuberculosis	SC	2013-02-19	ERR230051	ERX204602	PRJEB2221					Sensitive																						99.56	2112482	48	tuberculosis	0.908
SAMEA1118381	WGS	PAIRED	ILLUMINA	ERS2397790	ERP107961	Europe	GBR	England					lineage2.2.1	lineage2.2.1	L2.2.1	Mycobacterium tuberculosis	PHE	2021-10-23	ERR2513200	ERX2532410	PRJEB25991					Sensitive					S		S					S	S								Walker_2022	99.5	1896849	65	tuberculosis	3.043
SAMEA112801625	WGS	PAIRED	ILLUMINA	ERS14809171	ERP010814								lineage4.1.4	lineage4.1.4		Mycobacterium tuberculosis	FZB	2023-07-21	ERR11067822	ERX10514752	PRJEB9680					HR-TB																						99.34	1678238	54	tuberculosis	1.087
SAMEA7280543	WGS	PAIRED	ILLUMINA	ERS5041144	ERP123102	Asia	BGD		2010	human	Homo sapiens	3		lineage1.2.2.2		Mycobacterium tuberculosis	INSTITUTE OF TROPICAL MEDICINE	2020-08-29	ERR4553801	ERX4490171	PRJEB39569		sputum			MDR-TB																						99.49	1616850	57	tuberculosis	3.038
SAMN19657699	WGS	PAIRED	ILLUMINA	SRS9179619	SRP323639	Europe	MDA		2018	human	Homo sapiens	3	lineage4.8	lineage4.8		Mycobacterium tuberculosis	SIMON FRASER UNIVERSITY	2021-06-11	SRR14782232	SRX11115633	PRJNA736718					Sensitive																						99.63	1809032	62	tuberculosis	1.509
SAMEA1117839	WGS	PAIRED	ILLUMINA	ERS2397248	ERP107961	Europe	GBR	England					lineage3	lineage3	L3	Mycobacterium tuberculosis	PHE	2021-10-23	ERR2512658	ERX2531868	PRJEB25991					Sensitive					S		S					S	S								Walker_2022	99.52	1405335	47	tuberculosis	2.523
SAMEA8994017	WGS	PAIRED	ILLUMINA	ERS6676710	ERP127219	Africa	RWA		2004	human	Homo sapiens	3	lineage4.6.1.2	lineage4.6.1.2		Mycobacterium tuberculosis	INSTITUTE OF TROPICAL MEDICINE	2021-09-30	ERR6358718	ERX5990252	PRJEB43270		sputum			MDR-TB																						99.7	1563639	54	tuberculosis	2.507
SAMN03647797	WGS	PAIRED	ILLUMINA	SRS990193	SRP061066	Europe	GBR						lineage3	lineage3	L3	Mycobacterium tuberculosis	UNIVERSITY OF OXFORD	2015-07-15	SRR2100624	SRX1095318	PRJNA282721					Sensitive					S		S					S	S								CRyPTIC_WHO2021_PMC7612554	99.26	1882720	41	tuberculosis	0.272
G2054m						Europe	ESP	province of Valencia	2016				lineage4.3.4.2	lineage4.3.4.2		Mycobacterium tuberculosis								No		Other	S					S																99.75	1531093	76	tuberculosis	2.527
SAMD00603802	WGS	PAIRED	ILLUMINA	DRS329861	DRP010549	Asia	JPN	Hyogo, Kobe	2016	human	Homo sapiens	3	lineage1.2.1.2.1	lineage1.2.1.2.1		Mycobacterium tuberculosis	KIH	2023-09-20	DRR473969	DRX458198	PRJDB15809					Sensitive																						99.48	1587541	96	tuberculosis	0.464
SAMEA14460030	WGS	PAIRED	ILLUMINA	ERS12086977	ERP137916	Africa	GMB		2012	human	Homo sapiens	3	lineage4.3.4.2	lineage4.3.4.2		Mycobacterium tuberculosis	INSTITUTE OF TROPICAL MEDICINE	2022-06-25	ERR9786212	ERX9333488	PRJEB53138		sputum			Sensitive																						99.71	1444287	74	tuberculosis	2.7
SAMN08906445	WGS	PAIRED	ILLUMINA	SRS3356453	SRP149365	North America	MEX	Estado de Mexico		domestic cattle	Bos taurus	3	La1.8.1	La1.8.1	La1	Mycobacterium bovis	USDA-NVSL-DBL	2018-05-30	SRR7236180	SRX4142657	PRJNA449507					Other																						99.44	1457682	78	tuberculosis	4.867
SAMN14417088	WGS	PAIRED	ILLUMINA	SRS6579750	SRP259494	Asia	THA		2016	human	Homo sapiens	3	lineage2.2.1.1	lineage2.2.1.1		Mycobacterium tuberculosis	KHON KAEN UNIVERSITY	2020-05-01	SRR11662151	SRX8223112	PRJNA613706		sputum			Other																						99.47	1680666	54	tuberculosis	1.019
SAMN41148810	WGS	PAIRED	ILLUMINA	SRS21175416	SRP338930	North America	USA	New York state	2023	human	Homo sapiens	3	lineage3	lineage3		Mycobacterium tuberculosis	WADSWORTH CENTER	2024-05-01	SRR28859912	SRX24419953	PRJNA766641					Other																						99.56	1409999	47	tuberculosis	1.769
SAMN36849727	WGS	PAIRED	ILLUMINA	SRS18516666	SRP453313	Asia	CHN	Shandong	2016	human	Homo sapiens	3	lineage2.2.1	lineage2.2.1	L4	Mycobacterium tuberculosis	SHANDONG PROVINCIAL HOSPITAL	2023-08-05	SRR25534539	SRX21263588	PRJNA1002108		As reported: phlegm		H37Rv	Sensitive																						99.57	1822400	64	tuberculosis	2.77
SAMEA3445340	WGS	PAIRED	ILLUMINA	ERS2401913	ERP107973	Europe	NLD						lineage3.1.1	lineage3.1.1	L3.1.1	Mycobacterium tuberculosis	RIVM	2021-10-23	ERR2517235	ERX2536451	PRJEB26002					HR-TB					S		R					S	S	R							Walker_2022	99.33	1809743	45	tuberculosis	1.663
SAMN19657934	WGS	PAIRED	ILLUMINA	SRS9179879	SRP323639	Europe	MDA		2019	human	Homo sapiens	3	lineage4.8	lineage4.8		Mycobacterium tuberculosis	SIMON FRASER UNIVERSITY	2021-06-12	SRR14782566	SRX11115893	PRJNA736718					Sensitive																						99.6	1246538	43	tuberculosis	2.697
SAMN26038056	WGS	PAIRED	ILLUMINA	SRS12173787	SRP076676	Europe	GBR	Birmingham	2010	human	Homo sapiens	3	lineage3.1.1	lineage3.1.1		Mycobacterium tuberculosis	MODMEDMICOXFORD	2022-03-03	SRR18213919	SRX14360265	PRJNA302362					Sensitive																						99.47	1881783	42	tuberculosis	0.604
SAMEA7525647	WGS	PAIRED	ILLUMINA	ERS5282121	ERP124850	Asia	IND	Mumbai					lineage2.2.1.1	lineage2.2.1.1		Mycobacterium tuberculosis	FOUNDATION FOR MEDICAL RESEARCH INDIA	2021-11-09	ERR4797105	ERX4666520	PRJEB41116					Pre-XDR-TB	R	S			R	R	R	R	R				R		S	S	S	R	S	R	['Walker_2022','CRyPTIC_reuse_table']	99.51	1471920	45	tuberculosis	1.922
SAMN21855968	WGS	PAIRED	ILLUMINA	SRS10345621	SRP338907	Asia	GEO	Tbilisi	2018	human	Homo sapiens	3	lineage2.2.2	lineage2.2.2		Mycobacterium tuberculosis	NIH / NIAID	2021-10-16	SRR16088007	SRX12374712	PRJNA766649		sputum			Sensitive																						99.52	1660834	56	tuberculosis	1.479
SAMEA7156366	WGS	PAIRED	['ILLUMINA','ILLUMINA']	ERS4916829		Asia	GEO						lineage2.2.1	lineage2.2.1		Mycobacterium tuberculosis			['ERR5863689','ERR5863690']	['ERX5509485','ERX5509484']	PRJEB39561					Pre-XDR-TB																						99.49	3593453	81	tuberculosis	1.497
SAMEA1019275	WGS	PAIRED	ILLUMINA	ERS035750	ERP000276								lineage4.1.2.1	lineage4.1.2.1		Mycobacterium tuberculosis	SC	2014-09-04	ERR046955	ERX024017	PRJEB2221					Sensitive																						99.43	1495350	26	tuberculosis	5.222
SAMN19687955	WGS	PAIRED	ILLUMINA	SRS9198104	SRP323639	Europe	MDA		2018	human	Homo sapiens	3	lineage2.2.1	lineage2.2.1		Mycobacterium tuberculosis	SIMON FRASER UNIVERSITY	2021-06-13	SRR14801803	SRX11134714	PRJNA736718					Sensitive																						99.48	1505064	51	tuberculosis	1.206
SAMN05918535	WGS	PAIRED	ILLUMINA	SRS20795181	SRP496567	South America	PER	Lima	2012	human	Homo sapiens	3	lineage4.1.2.1	lineage4.1.2.1		Mycobacterium tuberculosis	FIND, THE FOUNDATION FOR INNOVATIVE NEW DIAGNOSTICS	2024-03-20	SRR28393741	SRX23998611	PRJNA343736		As reported: patient			Sensitive																						99.63	2032462	58	tuberculosis	1.051
SAMN19688092	WGS	PAIRED	ILLUMINA	SRS9198257	SRP323639	Europe	MDA		2019	human	Homo sapiens	3	lineage4.3.3	lineage4.3.3		Mycobacterium tuberculosis	SIMON FRASER UNIVERSITY	2021-06-13	SRR14801650	SRX11134867	PRJNA736718					Other																						99.63	1541305	52	tuberculosis	0.917
SAMEA2682709	WGS	PAIRED	ILLUMINA	ERS518770	ERP004677	South America	PER		2008	human	Homo sapiens	3	lineage4.1.2.1	lineage4.1.2.1	L4.1.2.1	Mycobacterium tuberculosis	SC	2016-01-09	ERR751495	ERX695177	PRJEB5280					HR-TB																						99.57	1528854	35	tuberculosis	1.758
SAMN40655230	WGS	PAIRED	ILLUMINA	SRS20888679	SRP498669	Europe	MDA		2019	human	Homo sapiens	3	lineage2.2.1	lineage2.2.1		Mycobacterium tuberculosis	NIAID TB PORTALS PROGRAM	2024-03-29	SRR28498720	SRX24100270	PRJNA1074788		sputum			MDR-TB																						99.38	1536489	49	tuberculosis	0.996
SAMN13169462	WGS	PAIRED	ILLUMINA	SRS5596746	SRP227831	Europe	MDA	Chisinau	2009	human	Homo sapiens	3	lineage4.2.1.1	lineage4.2.1.1	L4	Mycobacterium tuberculosis	NIH / NIAID	2019-10-31	SRR10379954	SRX7080980	PRJNA586859		sputum			Other																						99.49	1652981	57	tuberculosis	0.7
SAMEA1469501	WGS	PAIRED	ILLUMINA	ERS124834	ERP000192	Europe	RUS	Samara	2008	human	Homo sapiens	3	lineage4.8	lineage4.8	L4.8	Mycobacterium tuberculosis	SC	2014-10-18	ERR158612	ERX134556	PRJEB2138					Sensitive																						99.67	1838361	42	tuberculosis	1.239
SAMEA7544510	WGS	PAIRED	ILLUMINA	ERS5301168	ERP124936								lineage4.6.2.2	lineage4.6.2.2		Mycobacterium tuberculosis	SAN RAFFAELE SCIENTIFIC INSTITUTE	2021-11-10	ERR4811450	ERX4680996	PRJEB41196					Sensitive	S				S	S	S	S	S				S		S	S	S	S	S	S	CRyPTIC_reuse_table	99.57	2006551	60	tuberculosis	2.353
SAMEA10030626	WGS	PAIRED	ILLUMINA	ERS7708833	ERP132622	Africa	ZAF						lineage4.1.2	lineage4.1.2	L4.1.2	Mycobacterium tuberculosis	FZB	2022-07-28	ERR7911751	ERX7479148	PRJEB48275					Sensitive	S				S		S	S	S				S								Finci_2022	99.52	1653298	57	tuberculosis	2.493
SAMEA112803346	WGS	PAIRED	ILLUMINA	ERS14810892	ERP010814								lineage4.1.2	lineage4.1.2		Mycobacterium tuberculosis	FZB	2023-07-20	ERR11043645	ERX10490436	PRJEB9680					Sensitive																						99.5	1713089	58	tuberculosis	2.054
SAMEA9977519	WGS	PAIRED	ILLUMINA	ERS7655797	ERP123401	South America	PER	Lima	2009	human	Homo sapiens	3	lineage4.1.2.1	lineage4.1.2.1		Mycobacterium tuberculosis	IMPERIAL COLLEGE LONDON	2021-10-15	ERR6866821	ERX6490249	PRJEB39837					Sensitive																						75.37	1355266	46	tuberculosis	0.6
SAMN35339881	WGS	PAIRED	ILLUMINA	SRS17799632	SRP439184	Asia	KAZ		2020	human	Homo sapiens	3	lineage2.2.1	lineage2.2.1		Mycobacterium tuberculosis	NIH / NIAID	2023-05-23	SRR24710042	SRX20488895	PRJNA975605		sputum			MDR-TB																						99.45	1708462	57	tuberculosis	1.465
SAMN41148639	WGS	PAIRED	ILLUMINA	SRS21175296	SRP338930	North America	USA	New York state	2023	human	Homo sapiens	3	lineage4.3.4.2	lineage4.3.4.2		Mycobacterium tuberculosis	WADSWORTH CENTER	2024-05-01	SRR28859734	SRX24419832	PRJNA766641					Sensitive																						99.66	1581408	53	tuberculosis	2.122
SAMEA110175919	WGS	PAIRED	ILLUMINA	ERS12274733	ERP137802								lineage4.9	lineage4.9	L4	Mycobacterium tuberculosis	UNIVERSITY COLLEGE LONDON	2022-09-13	ERR9872308	ERX9417540	PRJEB53040				H37Rv	HR-TB																						99.87	1860302	62	tuberculosis	0.785
SAMEA1101333	WGS	PAIRED	ILLUMINA	ERS2394494	ERP107940	South America	PER						lineage4.1.2.1	lineage4.1.2.1	L4.1.2.1	Mycobacterium tuberculosis	UNIVERSIDAD PERUANA CAYETANO HEREDIA	2022-07-23	ERR2510178	ERX2529593	PRJEB25971					Sensitive							S						S								Walker_2022	99.53	1655369	38	tuberculosis	0.975
SAMEA112805169	WGS	PAIRED	ILLUMINA	ERS14812715	ERP010814								lineage3.1.2.1	lineage3.1.2.1		Mycobacterium tuberculosis	FZB	2023-07-21	ERR11081359	ERX10528727	PRJEB9680					Sensitive																						99.59	1788712	60	tuberculosis	0.829
SAMEA4846649	WGS	PAIRED	ILLUMINA	ERS2666504	ERP021867	Europe	GBR						La1.8.1	La1.8.1	La1	Mycobacterium bovis	WELLCOME SANGER INSTITUTE	2019-08-07	ERR3468610	ERX3490273	PRJEB19799					Other																						90.92	1046081	35	tuberculosis	2.351
SAMN08708833	WGS	PAIRED	ILLUMINA	SRS3041518	SRP128089					human	Homo sapiens	3	lineage4.2.1	lineage4.2.1		Mycobacterium tuberculosis	SAN RAFFAELE	2018-03-14	SRR6832725	SRX3788852	PRJNA428596					MDR-TB																						99.41	2682012	58	tuberculosis	1.573
SAMEA4846543	WGS	PAIRED	ILLUMINA	ERS2666398	ERP021867	Europe	GBR						La1.8.1	La1.8.1	La1	Mycobacterium bovis	WELLCOME SANGER INSTITUTE	2019-08-07	ERR3468504	ERX3490167	PRJEB19799					Other																						98.89	1293867	43	tuberculosis	2.463
SAMEA112806075	WGS	PAIRED	ILLUMINA	ERS14813621	ERP010814								lineage4.3.4.2	lineage4.3.4.2		Mycobacterium tuberculosis	FZB	2023-07-21	ERR11082372	ERX10529741	PRJEB9680					Sensitive																						99.81	1744356	60	tuberculosis	2.473
SAMEA1019110	WGS	PAIRED	ILLUMINA	ERS027686	ERP000276	Europe	GBR	Midlands	2003	human	Homo sapiens	3	lineage4.8.2	lineage4.8.2	L4.8.2	Mycobacterium tuberculosis	SC	2014-09-04	ERR046820	ERX023882	PRJEB2221					Sensitive					S		S						S	S							CRyPTIC_WHO2021_PMC7612554	99.52	1165334	18	tuberculosis	12.231
SAMEA7553589	WGS	PAIRED	ILLUMINA	ERS5310235	ERP124941	Europe	GBR						lineage3.1.2.1	lineage3.1.2.1		Mycobacterium tuberculosis	PUBLIC HEALTH ENGLAND	2021-11-11	ERR4820223	ERX4690065	PRJEB41201					Other					S		S						S								Walker_2022	98.84	1784028	38	tuberculosis	1.081
SAMEA8616140	WGS	PAIRED	ILLUMINA	ERS6300747	ERP128579								lineage4.9	lineage4.9		Mycobacterium tuberculosis complex sp.	FZB	2021-09-24	ERR5979601	ERX5619387	PRJEB44524					Sensitive																						99.96	1727934	59	tuberculosis	0.72
SAMN03648679	WGS	PAIRED	ILLUMINA	SRS990666	SRP061066	Africa	ZAF						lineage4.1.1.3	lineage4.1.1.3	L4.1.1.3	Mycobacterium tuberculosis	UNIVERSITY OF OXFORD	2015-07-25	SRR2101432	SRX1096126	PRJNA282721					Sensitive	S	S			S		S	S	S			S	S	S				S			CRyPTIC_WHO2021_PMC7612554	99.43	481842	23	tuberculosis	11.733
SAMN31674004	WGS	PAIRED	ILLUMINA	SRS15722432	SRP407089	Oceania	AUS	NSW	2020	human	Homo sapiens	3	lineage2.2.1	lineage2.2.1		Mycobacterium tuberculosis	INSTITUTE OF CLINICAL PATHOLOGY AND MEDICAL RESEARCH	2022-11-09	SRR22249604	SRX18226084	PRJNA899911					RR-TB																						99.63	1967002	66	tuberculosis	2.64
SAMN02414842	WGS	PAIRED	['ILLUMINA','ILLUMINA','ILLUMINA','ILLUMINA']	SRS553731		Europe	SWE			human	Homo sapiens	3	lineage4.8	lineage4.8	L4.8	Mycobacterium tuberculosis			['SRR1166812','SRR1165566','SRR1165508','SRR1162731']	['SRX467924','SRX465862']	PRJNA229207		sputum			Sensitive																						99.54	6537281	142	tuberculosis	0.278
SAMN19658014	WGS	PAIRED	ILLUMINA	SRS9179968	SRP323639	Europe	MDA		2019	human	Homo sapiens	3	lineage4.2.1.1	lineage4.2.1.1		Mycobacterium tuberculosis	SIMON FRASER UNIVERSITY	2021-06-11	SRR14782477	SRX11115982	PRJNA736718					Other																						99.44	1221304	41	tuberculosis	2.32
SAMEA7548001	WGS	PAIRED	ILLUMINA	ERS5304654	ERP124941	Europe	GBR						lineage1.2.2.2	lineage1.2.2.2		Mycobacterium tuberculosis	PUBLIC HEALTH ENGLAND	2021-11-10	ERR4814642	ERX4684484	PRJEB41201					Sensitive					S		S						S								Walker_2022	99.26	723295	16	tuberculosis	11.49
SAMEA113538551	WGS	PAIRED	ILLUMINA	ERS15534972	ERP147571	Africa	BWA						lineage4.3.4.2.1	lineage4.3.4.2.1		Mycobacterium tuberculosis	FZB	2023-09-17	ERR11466513	ERX10872670	PRJEB62480					Sensitive																						95.28	1457995	45	tuberculosis	1.663
SAMN08912867	WGS	PAIRED	ILLUMINA	SRS3156935	SRP128089					human	Homo sapiens	3	lineage2.2.1	lineage2.2.1		Mycobacterium tuberculosis	SAN RAFFAELE	2018-04-11	SRR6982114	SRX3922317	PRJNA428596					Sensitive																						99.55	997641	44	tuberculosis	4.669
SAMN34257490	WGS	PAIRED	ILLUMINA	SRS17360975	SRP433479	Asia	ISR		2021	human	Homo sapiens	3	lineage2.2.1	lineage2.2.1	L2.2.1	Mycobacterium tuberculosis	PUBLIC HEALTH LABORATORY TEL AVIV	2023-04-20	SRR24222951	SRX20019396	PRJNA957554		sputum			Other																						99.5	677340	37	tuberculosis	4.906
SAMN31674394	WGS	PAIRED	ILLUMINA	SRS15722795	SRP407089	Oceania	AUS	NSW	2021	human	Homo sapiens	3	lineage4.2.2	lineage4.2.2		Mycobacterium tuberculosis	INSTITUTE OF CLINICAL PATHOLOGY AND MEDICAL RESEARCH	2022-11-09	SRR22249913	SRX18226447	PRJNA899911					Sensitive																						99.5	1961746	66	tuberculosis	1.895
SAMEA2783318	WGS	PAIRED	ILLUMINA	ERS553063	ERP006738	Asia	THA						lineage2.2.1	lineage2.2.1	L2.2.1	Mycobacterium tuberculosis	SC	2016-01-09	ERR752032	ERX695714	PRJEB7056					Sensitive																						99.57	1536313	34	tuberculosis	1.357
SAMN37848341	WGS	PAIRED	ILLUMINA	SRS19170435	SRP466602	Asia	VNM	Ho Chi Minh City		human	Homo sapiens	3	lineage1.2.1.2.1	lineage1.2.1.2.1		Mycobacterium tuberculosis	UNIVERSITY OF MELBOURNE/ THE PETER DOHERTY INSTITUTE FOR INFECTION AND IMMUNITY	2023-10-16	SRR26399637	SRX22105354	PRJNA1028637		sputum			Other																						99.4	1602185	53	tuberculosis	0.507
SAMEA2709679	WGS	PAIRED	ILLUMINA	ERS2399740	ERP107968	Africa	ZAF						lineage4.1.2.1	lineage4.1.2.1	L4.1.2.1	Mycobacterium tuberculosis	CTB/NICD	2021-10-23	ERR2515135	ERX2534349	PRJEB25997					Pre-XDR-TB	S	S			R			S					R					R			Walker_2022	99.56	1154375	67	tuberculosis	2.217
SAMN40566513	WGS	PAIRED	ILLUMINA	SRS20808866	SRP338930	North America	USA	New York state	2020	human	Homo sapiens	3	lineage1.2.1.2.1	lineage1.2.1.2.1		Mycobacterium tuberculosis	WADSWORTH CENTER	2024-03-21	SRR28409435	SRX24013737	PRJNA766641		sputum			Other																						99.38	1782218	89	tuberculosis	1.358
SAMN05918763	WGS	PAIRED	ILLUMINA	SRS20795657	SRP496567	South America	PER	Lima	2012	human	Homo sapiens	3	lineage4.8	lineage4.8		Mycobacterium tuberculosis	FIND, THE FOUNDATION FOR INNOVATIVE NEW DIAGNOSTICS	2024-03-20	SRR28394264	SRX23999088	PRJNA343736		As reported: patient			RR-TB																						99.68	1804429	51	tuberculosis	0.427
SAMEA11961641	WGS	PAIRED	ILLUMINA	ERS9608726	ERP111748	Europe	PRT		2014				lineage2.2.1	lineage2.2.1		Mycobacterium tuberculosis	NATIONAL INSTITUTE OF HEALTH DR. RICARDO JORGE	2022-07-26	ERR7764362	ERX7332433	PRJEB29446					Sensitive																						99.49	1601608	54	tuberculosis	2.57
SAMEA112750800	WGS	PAIRED	ILLUMINA	ERS14745491	ERP111748	Europe	PRT		2022				lineage4.3.2	lineage4.3.2		Mycobacterium tuberculosis	NATIONAL INSTITUTE OF HEALTH DR. RICARDO JORGE	2023-03-11	ERR10969264	ERX10406578	PRJEB29446					Sensitive																						99.18	1280250	42	tuberculosis	2.587
SAMEA7156411	WGS	PAIRED	['ILLUMINA','ILLUMINA']	ERS4916874		Asia	GEO						lineage2.2.1	lineage2.2.1		Mycobacterium tuberculosis			['ERR5863760','ERR5863759']	['ERX5509555','ERX5509554']	PRJEB39561					MDR-TB																						99.57	3429433	93	tuberculosis	1.783
SAMN35340079	WGS	PAIRED	ILLUMINA	SRS17799379	SRP439184	Asia	KAZ		2021	human	Homo sapiens	3	lineage2.2.1	lineage2.2.1		Mycobacterium tuberculosis	NIH / NIAID	2023-05-23	SRR24709876	SRX20488643	PRJNA975605		sputum			MDR-TB																						99.54	1146072	38	tuberculosis	3.04
SAMEA7548927	WGS	PAIRED	ILLUMINA	ERS5305579	ERP124941	Europe	GBR						lineage3.1.2.2	lineage3.1.2.2		Mycobacterium tuberculosis	PUBLIC HEALTH ENGLAND	2021-11-10	ERR4815567	ERX4685409	PRJEB41201					Sensitive																						99.39	1502032	33	tuberculosis	3.155
SAMEA2783185	WGS	PAIRED	ILLUMINA	ERS552930	ERP006738	Asia	THA		2007				lineage1.2.1.2.1	lineage1.2.1.2.1	L2.2.1	Mycobacterium tuberculosis	SC	2016-01-19	ERR751748	ERX695430	PRJEB7056					Sensitive																						99.38	1587079	36	tuberculosis	1.162
SAMEA112803904	WGS	PAIRED	ILLUMINA	ERS14811450	ERP010814								lineage2.2.1	lineage2.2.1		Mycobacterium tuberculosis	FZB	2023-07-20	ERR11044220	ERX10491011	PRJEB9680					Pre-XDR-TB																						99.42	1742776	59	tuberculosis	1.312
SAMEA112803290	WGS	PAIRED	ILLUMINA	ERS14810836	ERP010814								lineage2.2.1	lineage2.2.1		Mycobacterium tuberculosis	FZB	2023-07-20	ERR11043587	ERX10490378	PRJEB9680					MDR-TB																						99.54	1457080	49	tuberculosis	3.051
SAMN03300804	WGS	PAIRED	ILLUMINA	SRS838286	SRP053287	North America	USA	ND	2013	domestic cattle	Bos taurus	2	La1.8.1	La1.8.1	La1	Mycobacterium bovis	USDA-NVSL-DBL	2015-02-23	SRR1792446	SRX868108	PRJNA251692					Other																						99.47	542407	28	tuberculosis	5.864
SAMN37501201	WGS	['SINGLE','PAIRED']	['ILLUMINA','PACBIO_SMRT']	SRS18949557		Asia	JPN			human	Homo sapiens	3	lineage4.9	lineage4.9		Mycobacterium tuberculosis			['SRR26139251','SRR26139263']	['SRX21852543','SRX21852531']	PRJNA1019874		sputum			Other																						99.79	1403379	92	tuberculosis	0.427
SAMEA5164294	WGS	PAIRED	ILLUMINA	ERS2972016	ERP112727								lineage4.3.3	lineage4.3.3		Mycobacterium tuberculosis	WELLCOME SANGER INSTITUTE	2020-04-19	ERR4024862	ERX4026250	PRJEB30294					Sensitive																						99.6	1954138	67	tuberculosis	0.595
SAMEA1117781	WGS	PAIRED	ILLUMINA	ERS2397190	ERP107961	Europe	GBR	England					lineage4.6.2.2	lineage4.6.2.2	L4.6.2.2	Mycobacterium tuberculosis	PHE	2021-10-23	ERR2512600	ERX2531810	PRJEB25991					HR-TB					S		R					S	S								Walker_2022	99.69	1585881	54	tuberculosis	2.686
SAMN33756566	WGS	PAIRED	ILLUMINA	SRS17044583	SRP427259	Asia	GEO	Tbilisi	2021	human	Homo sapiens	3	lineage2.2.1	lineage2.2.1		Mycobacterium tuberculosis	NIH / NIAID	2023-03-17	SRR23861869	SRX19674330	PRJNA944654		sputum			Sensitive																						99.32	1650325	48	tuberculosis	1.169
SAMEA7563181	WGS	PAIRED	ILLUMINA	ERS5319814	ERP125008	Africa	DZA						lineage4.4.1.1	lineage4.4.1.1		Mycobacterium tuberculosis	SAN RAFFAELE SCIENTIFIC INSTITUTE	2021-11-11	ERR4830741	ERX4700725	PRJEB41267					HR-TB	S				S	S	R	S	S				S		S	S		S	S	S	['Walker_2022','CRyPTIC_reuse_table']	99.56	1748400	55	tuberculosis	1.935
SAMEA112806831	WGS	PAIRED	ILLUMINA	ERS14814377	ERP010814								lineage1.1.3.2	lineage1.1.3.2		Mycobacterium tuberculosis	FZB	2023-07-20	ERR11044874	ERX10491665	PRJEB9680					Sensitive																						99.27	1671067	56	tuberculosis	1.405
SAMEA12854772	WGS	PAIRED	ILLUMINA	ERS10461660	ERP135175	Asia	GEO		2014				lineage4.1.2.1	lineage4.1.2.1		Mycobacterium tuberculosis	SWISS TROPICAL AND PUBLIC HEALTH INSTITUTE	2023-07-27	ERR11243611	ERX10651815	PRJEB50582		sputum			Sensitive																						97.41	1842723	21	tuberculosis	1.562
SAMEA112800449	WGS	PAIRED	ILLUMINA	ERS14807995	ERP010814								lineage1.2.1.2.1	lineage1.2.1.2.1		Mycobacterium tuberculosis	FZB	2023-07-20	ERR11050417	ERX10497208	PRJEB9680					Sensitive																						99.24	1650810	51	tuberculosis	1.263
SAMEA9977349	WGS	PAIRED	ILLUMINA	ERS7655627	ERP123401	South America	PER	Lima	2009	human	Homo sapiens	3	lineage4.3.3	lineage4.3.3		Mycobacterium tuberculosis	IMPERIAL COLLEGE LONDON	2021-10-15	ERR6866651	ERX6490079	PRJEB39837					Other																						99.79	1674351	57	tuberculosis	0.848
SAMEA4798809	WGS	PAIRED	ILLUMINA	ERS2618729	ERP109980	Africa	COD	Kinshasa	2008	human	Homo sapiens	3	lineage4.7	lineage4.7	L4.7	Mycobacterium tuberculosis	INSTITUTE OF TROPICAL MEDICINE	2018-10-09	ERR2707094	ERX2721373	PRJEB27847		sputum			Sensitive																						99.67	1585210	55	tuberculosis	2.208
SAMN25995104	WGS	PAIRED	ILLUMINA	SRS13198396	SRP376575	Africa	TZA		2018	human	Homo sapiens	3	lineage3.1.1	lineage3.1.1		Mycobacterium tuberculosis	MAKERERE UNIVERSITY	2022-05-27	SRR19428525	SRX15482620	PRJNA807440		sputum			Sensitive																						99.57	1489763	97	tuberculosis	3.682
SAMEA6875117	WGS	PAIRED	ILLUMINA	ERS4602678	ERP122165	Europe	ESP	Valencia	2016				lineage4.3.4.2	lineage4.3.4.2	L4.3.4.2	Mycobacterium tuberculosis	Instituto_de_Biomedicina_de_Valencia	2022-06-13	ERR4195261	ERX4156343	PRJEB38719			No		Sensitive	S					S																99.73	1456825	82	tuberculosis	2.577
SAMEA1530935	WGS	PAIRED	ILLUMINA	ERS141707	ERP001072	Africa	MWI	Karonga	1996	human	Homo sapiens	3	lineage1.2.2.1	lineage1.2.2.1	L1.3.1	Mycobacterium tuberculosis	SC	2012-10-12	ERR176637	ERX152783	PRJEB2794		sputum			Sensitive					S		S					S	S	S							Coll_2018	99.24	2147726	50	tuberculosis	3.387
SAMN21236253	WGS	PAIRED	ILLUMINA	SRS10023402	SRP335713	Asia	CHN	Shanghai		human	Homo sapiens	3	lineage2.2.1	lineage2.2.1		Mycobacterium tuberculosis	SHANGHI CDC	2021-09-05	SRR15723310	SRX12018449	PRJNA760838		sputum			HR-TB																						99.6	1750702	60	tuberculosis	2.273
SAMEA7547303	WGS	PAIRED	ILLUMINA	ERS5303957	ERP124940	South America	BRA		2018				lineage4.4.1	lineage4.4.1		Mycobacterium tuberculosis	BRAZIL	2021-11-10	ERR4813797	ERX4683787	PRJEB41200					Sensitive	S				I	S	R	S	S				S		S	S	S	S	S	S	['Walker_2022','CRyPTIC_reuse_table']	99.77	1749620	60	tuberculosis	1.111
SAMN21616790	WGS	PAIRED	ILLUMINA	SRS10317375	SRP338617	North America	CAN	Ontario	2019	human	Homo sapiens	3	lineage3	lineage3		Mycobacterium tuberculosis	PUBLIC HEALTH ONTARIO	2021-09-24	SRR16058350	SRX12344994	PRJNA766079					Sensitive					S		S					S	S								CRyPTIC_WHO2021_PMC7612554	99.53	733282	45	tuberculosis	3.107
SAMEA4744263	WGS	PAIRED	ILLUMINA	ERS2564374	ERP109440	South America	BRA		2011	human	Homo sapiens	3	lineage4.3.4	lineage4.3.4	L4	Mycobacterium tuberculosis	NORWEGIAN INSTITUTE OF PUBLIC HEALTH	2018-07-12	ERR2653099	ERX2669553	PRJEB27366					Pre-XDR-TB																						99.64	726595	35	tuberculosis	3.841
SAMN03648381	WGS	PAIRED	ILLUMINA	SRS991289	SRP061066	Europe	GBR						lineage1.1.2	lineage1.1.2	L1.1.2	Mycobacterium tuberculosis	UNIVERSITY OF OXFORD	2015-07-14	SRR2101134	SRX1095828	PRJNA282721					Sensitive					S		S					S	S								CRyPTIC_WHO2021_PMC7612554	99.16	1722969	38	tuberculosis	1.551
SAMN08214873	WGS	PAIRED	ILLUMINA	SRS2774810	SRP119652	North America	CAN	British Columbia	2006	human	Homo sapiens	3	lineage4.4.1.1	lineage4.4.1.1	L4	Mycobacterium tuberculosis	BC CENTRE FOR DISEASE CONTROL PUBLIC HEALTH LABORATORY	2017-12-25	SRR6397729	SRX3490929	PRJNA413593					Sensitive					S		S						S	S							CRyPTIC_WHO2021_PMC7612554	99.41	1777445	39	tuberculosis	0.772
SAMEA8719146	WGS	PAIRED	ILLUMINA	ERS6403591	ERP128647	Africa	ZAF						lineage4.1.1.3	lineage4.1.1.3		Mycobacterium tuberculosis	CTB/NICD	2022-03-15	ERR8976024	ERX5544250	PRJEB44577					Sensitive					S	S		S	S						S	S	S		S	S	CRyPTIC_reuse_table	99.37	1821424	63	tuberculosis	1.243
SAMN40099104	WGS	PAIRED	ILLUMINA	SRS20590038	SRP492016	Asia	CHN	Shijiazhuang		human	Homo sapiens	3	lineage2.2.1	lineage2.2.1	L4	Mycobacterium tuberculosis	SHANDONG SECOND MEDICAL UNIVERSITY	2024-02-27	SRR28119716	SRX23764606	PRJNA1080043				H37Rv	Other																						99.36	1774008	56	tuberculosis	0.888
SAMEA104357479	WGS	PAIRED	ILLUMINA	ERS1982457	ERP104892	Asia	CHN		2007	human	Homo sapiens	3	lineage4.2.2	lineage4.2.2	L4.2.2	Mycobacterium tuberculosis	FUDAN UNIVERSITY	2018-10-25	ERR2179684	ERX2236103	PRJEB23157		sputum			Sensitive																						98.81	1801034	51	tuberculosis	1.62
SAMN34294065	WGS	PAIRED	ILLUMINA	SRS17387470	SRP433800	Europe	UKR		2020	human	Homo sapiens	3	lineage2.2.1	lineage2.2.1		Mycobacterium tuberculosis	NIH / NIAID	2023-04-21	SRR24256253	SRX20052210	PRJNA958249		sputum			MDR-TB																						99.36	1507860	51	tuberculosis	1.824
SAMN06579001	WGS	PAIRED	ILLUMINA	SRS2046136	SRP101836	Asia	IND	Uttar Pradesh	2014	human	Homo sapiens	3	lineage2.2.1.1	lineage2.2.1.1	L2	Mycobacterium tuberculosis	INSTITUTE OF BIOINFORMATICS	2017-03-14	SRR5341421	SRX2638114	PRJNA379070		sputum			Pre-XDR-TB																						99.09	1227358	34	tuberculosis	0.991
SAMEA1045777	WGS	PAIRED	ILLUMINA	ERS2352127	ERP107770								lineage4.7	lineage4.7	L4.7	Mycobacterium tuberculosis	HOSPITAL GENERAL UNIVERSITARIO GREGORIO MARANON	2018-04-30	ERR2486938	ERX2506163	PRJEB25814					Sensitive																						99.66	1516693	51	tuberculosis	2.662
SAMN06210043	WGS	PAIRED	ILLUMINA	SRS1903595	SRP075210	Europe	MDA		2015	human	Homo sapiens	3	lineage4.3.4.2	lineage4.3.4.2		Mycobacterium tuberculosis	BI	2017-01-08	SRR5153848	SRX2472010	PRJNA318002		sputum			Pre-XDR-TB																						99.58	1682534	36	tuberculosis	2.71
SAMN06055450	WGS	PAIRED	ILLUMINA	SRS1834459	SRP094134	Asia	VNM	Ho Chi Minh City		human	Homo sapiens	3	lineage2.2.1	lineage2.2.1	L2.2.1	Mycobacterium tuberculosis	UNIVERSITY OF MELBOURNE	2016-12-02	SRR5073916	SRX2393006	PRJNA355614		sputum			Sensitive																						99.51	1460079	49	tuberculosis	3.394
SAMN03648579	WGS	PAIRED	ILLUMINA	SRS991138	SRP061066	Africa	ZAF						lineage2.2.1	lineage2.2.1	L2.2.1	Mycobacterium tuberculosis	UNIVERSITY OF OXFORD		SRR2101332	SRX1096026	PRJNA282721					Sensitive	S	S			S		S	S	S			S	S	S				S			CRyPTIC_WHO2021_PMC7612554	96.63	1877938	118	tuberculosis	1.826
SAMN19730062	WGS	PAIRED	ILLUMINA	SRS9733024	SRP331777	South America	BRA		2016	human	Homo sapiens	3	lineage4.3.4.2	lineage4.3.4.2		Mycobacterium tuberculosis	FUNDACAO OSWALDO CRUZ	2021-08-10	SRR15399204	SRX11701454	PRJNA714609					Sensitive																						99.65	1741521	60	tuberculosis	2.493
SAMEA5975428	WGS	PAIRED	ILLUMINA	ERS3778265	ERP117507	Asia	CHN		2018	human	Homo sapiens	3	lineage2.2.1	lineage2.2.1	L2	Mycobacterium tuberculosis	FUDAN UNIVERSITY	2020-06-13	ERR3559680	ERX3559431	PRJEB34582		sputum			Sensitive																						99.56	1767521	60	tuberculosis	0.853
SAMEA13291999	WGS	PAIRED	ILLUMINA	ERS10894930	ERP135943	Europe	GBR	Birmingham	2016	human	Homo sapiens	3	lineage3			Mycobacterium tuberculosis	NDM EXPERIEMENTAL MEDICINE	2023-11-01	ERR9117748	ERX8660841	PRJEB51323					Other																						99.29	1049377	35	tuberculosis	3.068
SAMEA7560705	WGS	PAIRED	ILLUMINA	ERS5317341	ERP124982	Asia	VNM	Ho Chi Minh City					lineage1.1.1.1	lineage1.1.1.1		Mycobacterium tuberculosis	OUCRU-HCMC	2021-11-12	ERR4828268	ERX4698252	PRJEB41241					HR-TB	S				S	R	R	S	S				S		S	S	S	S	S	S	['Walker_2022','CRyPTIC_reuse_table']	99.35	656585	22	tuberculosis	4.556
SAMEA11225732	WGS	PAIRED	ILLUMINA	ERS8875207	ERP005779								lineage1.2.2.2	lineage1.2.2.2		Mycobacterium tuberculosis complex sp.	FZB	2022-07-28	ERR7902704	ERX7470849	PRJEB6273					Sensitive																						99.35	1232431	76	tuberculosis	2.296
SAMEA6359909	WGS	PAIRED	ILLUMINA	ERS4126158	ERP021867	Europe	GBR						La1.8.1	La1.8.1	La1	Mycobacterium bovis	WELLCOME SANGER INSTITUTE	2021-02-02	ERR5087650	ERX4893771	PRJEB19799					Other																						99.18	1677386	39	tuberculosis	2.305
SAMEA7548698	WGS	PAIRED	ILLUMINA	ERS5305350	ERP124941	Europe	GBR						lineage4.8	lineage4.8		Mycobacterium tuberculosis	PUBLIC HEALTH ENGLAND	2021-11-10	ERR4815338	ERX4685180	PRJEB41201					Sensitive																						98.7	1696657	38	tuberculosis	2.424
SAMN09812421	WGS	PAIRED	ILLUMINA	SRS3788382	SRP161870	Europe	FRA		1999			3	La1.2	La1.2	La1	Mycobacterium bovis	INRA	2018-09-17	SRR7851360	SRX4702081	PRJNA485121		As reported: inidividual domestic animal belonging to a herd, animal infected tissue/organ, France, Whole Organism			Other																						99.37	1546893	36	tuberculosis	4.879
SAMEA9196870	WGS	PAIRED	ILLUMINA	ERS6921502	ERP129488	Africa	ZAF						lineage4.1.1.3	lineage4.1.1.3		Mycobacterium tuberculosis	Swiss-TPH	2021-07-03	ERR6052043	ERX5690951	PRJEB45389					MDR-TB																						99.46	1716993	42	tuberculosis	1.62
SAMN40273156	WGS	PAIRED	ILLUMINA	SRS20671185	SRP493618	Asia	GEO	Tbilisi	2017	human	Homo sapiens	3	lineage2.2.1	lineage2.2.1		Mycobacterium tuberculosis	NIH / NIAID	2024-03-06	SRR28240207	SRX23851110	PRJNA1074779		sputum			Sensitive																						99.43	1730968	55	tuberculosis	1.098
SAMEA112188969	WGS	PAIRED	ILLUMINA	ERS14298858	ERP143048								lineage2.2.1	lineage2.2.1		Mycobacterium tuberculosis	CTB/NICD	2023-01-15	ERR10748375	ERX10199981	PRJEB58017					MDR-TB																						99.79	749711	45	tuberculosis	2.635
SAMEA1119770	WGS	PAIRED	ILLUMINA	ERS2399179	ERP107961	Europe	GBR	England					lineage3	lineage3	L3	Mycobacterium tuberculosis	PHE	2022-07-20	ERR2514589	ERX2533799	PRJEB25991					Sensitive					S		S					S	S								Walker_2022	99.5	1848347	42	tuberculosis	1.598
SAMEA112750742	WGS	PAIRED	ILLUMINA	ERS14745433	ERP111748	Europe	PRT		2022				lineage4.3.3			Mycobacterium tuberculosis	NATIONAL INSTITUTE OF HEALTH DR. RICARDO JORGE	2023-03-10	ERR10969253	ERX10406520	PRJEB29446					Sensitive																						99.5	1668108	56	tuberculosis	1.723
SAMN33843558	WGS	PAIRED	ILLUMINA	SRS17134387	SRP428142	Europe	PRT		2017	red deer	Cervus elaphus	2	La1.7.1	La1.7.1	La1	Mycobacterium bovis	LANDSCAPE EPIDEMIOLOGY AND WILDLIFE DISEASES - CE3C	2024-02-22	SRR23961497	SRX19770022	PRJNA946560					Other																						96.72	1597919	53	tuberculosis	3.095
SAMN06055646	WGS	PAIRED	ILLUMINA	SRS1834168	SRP094134	Asia	VNM	Ho Chi Minh City		human	Homo sapiens	3	lineage2.2.1	lineage2.2.1	L2.2.1	Mycobacterium tuberculosis	UNIVERSITY OF MELBOURNE	2016-12-02	SRR5073626	SRX2392716	PRJNA355614		sputum			Sensitive																						99.38	1195317	40	tuberculosis	3.546
SAMN36834890	WGS	PAIRED	ILLUMINA	SRS18500378	SRP453313	Asia	CHN	Shandong	2017	human	Homo sapiens	3	lineage2.2.1	lineage2.2.1	L4	Mycobacterium tuberculosis	SHANDONG PROVINCIAL HOSPITAL	2023-08-04	SRR25515801	SRX21246098	PRJNA1002108		As reported: phlegm		H37Rv	Sensitive																						99.52	1808856	59	tuberculosis	1.219
SAMEA3671220	WGS	PAIRED	ILLUMINA	ERS978369	ERP012852								lineage4.3.3	lineage4.3.3	L4.3.3	Mycobacterium tuberculosis	UNIVERSITY OF BASEL	2016-09-29	ERR1193810	ERX1267123	PRJEB11460					Sensitive																						99.7	1305313	23	tuberculosis	6.041
SAMEA7524712	WGS	PAIRED	ILLUMINA	ERS5281187	ERP124850	Asia	IND	Mumbai					lineage2.2.1	lineage2.2.1		Mycobacterium tuberculosis	FOUNDATION FOR MEDICAL RESEARCH INDIA	2021-11-09	ERR4796256	ERX4665670	PRJEB41116					Pre-XDR-TB	S	S			R	I	R	S	S				R		S	S	S	S	S	R	['Walker_2022','CRyPTIC_reuse_table']	99.32	1588294	47	tuberculosis	1.159
SAMN40465862	WGS	PAIRED	ILLUMINA	SRS20757022	SRP495384	Asia	IND			human	Homo sapiens	3	lineage2.2.1.1	lineage2.2.1.1		Mycobacterium tuberculosis	FIND, THE FOUNDATION FOR INNOVATIVE NEW DIAGNOSTICS	2024-03-15	SRR28351476	SRX23956678	PRJNA1087582		sputum			Pre-XDR-TB																						99.72	1744250	51	tuberculosis	1.985
SAMEA5975073	WGS	PAIRED	ILLUMINA	ERS3777910	ERP117507	Asia	CHN		2018	human	Homo sapiens	3	lineage2.2.1.1	lineage2.2.1.1	L2	Mycobacterium tuberculosis	FUDAN UNIVERSITY	2020-06-13	ERR3559325	ERX3559076	PRJEB34582		sputum			Sensitive																						99.49	1830646	61	tuberculosis	2.052
SAMN08708966	WGS	PAIRED	ILLUMINA	SRS3041247	SRP128089					human	Homo sapiens	3	lineage2.2.1	lineage2.2.1		Mycobacterium tuberculosis	SAN RAFFAELE	2018-03-14	SRR6832456	SRX3788586	PRJNA428596					MDR-TB																						99.52	2620245	56	tuberculosis	1.709
SAMEA2591384	WGS	PAIRED	ILLUMINA	ERS2399684	ERP107961	Europe	GBR	England					lineage3	lineage3	L3	Mycobacterium tuberculosis	PHE	2021-10-23	ERR2515094	ERX2534304	PRJEB25991					HR-TB					S		R					S	S								Walker_2022	99.49	1885545	64	tuberculosis	1.511
SAMEA5569572	WGS	PAIRED	ILLUMINA	ERS3371594	ERP114885	South America	PER						lineage4.3.3	lineage4.3.3		Mycobacterium tuberculosis	UNIVERSIDAD PERUANA CAYETANO HEREDIA, PERU	2021-11-04	ERR3287379	ERX3313888	PRJEB32234					MDR-TB	S				I	S	R	S	S				R		S	S	S	S	S	R	['CRyPTIC_reuse_table','Walker_2022']	99.62	1749346	60	tuberculosis	0.648
SAMN37738631	WGS	PAIRED	ILLUMINA	SRS19111688	SRP465342	Africa	ZAF		2022	human	Homo sapiens	3	lineage4.3.2.1	lineage4.3.2.1		Mycobacterium tuberculosis	UNIVERISTY OF ANTWERP	2023-10-11	SRR26331596	SRX22039631	PRJNA1026351		sputum			MDR-TB																						65.18	1036663	33	tuberculosis	2.465
SAMN13264569	WGS	PAIRED	ILLUMINA	SRS5635825	SRP229538	Asia	KAZ		2018	human	Homo sapiens	3	lineage2.2.1	lineage2.2.1	L2	Mycobacterium tuberculosis	NIH / NIAID	2019-12-12	SRR10430365	SRX7126398	PRJNA589048		sputum			Pre-XDR-TB																						99.57	1632029	54	tuberculosis	1.157
SAMN41389649	WGS	PAIRED	ILLUMINA	SRS21288452	SRP507535					human	Homo sapiens	3	lineage3	lineage3		Mycobacterium tuberculosis	FIND, THE FOUNDATION FOR INNOVATIVE NEW DIAGNOSTICS	2024-05-14	SRR29017200	SRX24543926	PRJNA1109295					Pre-XDR-TB																						99.66	1193107	40	tuberculosis	1.156
SAMEA14460226	WGS	PAIRED	ILLUMINA	ERS12087173	ERP137916	Africa	GMB		2013	human	Homo sapiens	3	lineage4.8	lineage4.8		Mycobacterium tuberculosis	INSTITUTE OF TROPICAL MEDICINE	2022-06-25	ERR9786408	ERX9333684	PRJEB53138		sputum			Sensitive																						99.67	1830805	91	tuberculosis	1.044
SAMEA1118571	WGS	PAIRED	ILLUMINA	ERS2397980	ERP107961	Europe	GBR	England					lineage4.1.2.1	lineage4.1.2.1	L4.1.2.1	Mycobacterium tuberculosis	PHE	2022-07-23	ERR2513390	ERX2532600	PRJEB25991					Sensitive					S		S					S	S								Walker_2022	99.56	1881809	64	tuberculosis	0.461
SAMN36849956	WGS	PAIRED	ILLUMINA	SRS18516886	SRP453313	Asia	CHN	Shandong	2017	human	Homo sapiens	3	lineage2.2.1	lineage2.2.1	L4	Mycobacterium tuberculosis	SHANDONG PROVINCIAL HOSPITAL	2023-08-05	SRR25534318	SRX21263809	PRJNA1002108		As reported: phlegm		H37Rv	Sensitive																						99.54	1846479	63	tuberculosis	2.415
SAMN13937561	WGS	PAIRED	ILLUMINA	SRS6112416	SRP075210	Asia	GEO	Tbilisi	2019	human	Homo sapiens	3	lineage4.8	lineage4.8		Mycobacterium tuberculosis	BROAD INSTITUTE	2020-02-06	SRR11033709	SRX7685917	PRJNA318002		sputum			Sensitive																						99.6	1713457	58	tuberculosis	1.182
SAMEA104685092	WGS	PAIRED	ILLUMINA	ERS2286475	ERP107468	Europe	FIN		2014				lineage4.1.2.1	lineage4.1.2.1	L4.1.2.1	Mycobacterium tuberculosis	NATIONAL INSTITUTE FOR HEALTH AND WELFARE	2018-05-04	ERR2503548	ERX2522791	PRJEB25543					Sensitive																						99.62	1822320	62	tuberculosis	3.19
SAMN08215409	WGS	PAIRED	ILLUMINA	SRS2775032	SRP119652	North America	CAN	British Columbia	2013	human	Homo sapiens	3	lineage4.1.2.1	lineage4.1.2.1	L4	Mycobacterium tuberculosis	BC CENTRE FOR DISEASE CONTROL PUBLIC HEALTH LABORATORY	2017-12-22	SRR6398086	SRX3491152	PRJNA413593					Sensitive					S		S						S	S							CRyPTIC_WHO2021_PMC7612554	99.26	1804261	51	tuberculosis	0.916
SAMEA104600426	WGS	PAIRED	ILLUMINA	ERS2211708	ERP105903								lineage2.2.1	lineage2.2.1		Mycobacterium tuberculosis complex sp.	FZB	2022-07-23	ERR2307645	ERX2358937	PRJEB24099					MDR-TB																						99.52	1437361	49	tuberculosis	3.602
SAMEA7156930	WGS	PAIRED	ILLUMINA	ERS4917392	ERP123095	Asia	GEO						lineage2.2.1	lineage2.2.1		Mycobacterium tuberculosis	SWISS TROPICAL AND PUBLIC HEALTH INSTITUTE	2021-05-15	ERR5864770	ERX5510565	PRJEB39561					Pre-XDR-TB																						99.5	1653540	46	tuberculosis	2.095
SAMEA1707813	WGS	PAIRED	ILLUMINA	ERS179777	ERP000276								lineage3	lineage3		Mycobacterium tuberculosis	SC	2013-02-16	ERR228113	ERX202772	PRJEB2221					Sensitive																						99.43	1872104	41	tuberculosis	0.216
SAMEA1118693	WGS	PAIRED	ILLUMINA	ERS2398102	ERP107961	Europe	GBR	England					lineage4.6	lineage4.6	L4.6	Mycobacterium tuberculosis	PHE	2021-10-23	ERR2513512	ERX2532722	PRJEB25991					Sensitive					S		S					S	S								Walker_2022	99.6	770144	24	tuberculosis	7.911
SAMN08637056	WGS	PAIRED	ILLUMINA	SRS3020779	SRP133963	Europe	MDA	Chisinau		human	Homo sapiens	3	lineage2.2.1	lineage2.2.1		Mycobacterium tuberculosis	NIH / NIAID	2018-03-05	SRR6807740	SRX5234304	PRJNA436997		sputum			MDR-TB																						99.59	1732905	59	tuberculosis	0.949
SAMEA7554588	WGS	PAIRED	ILLUMINA	ERS5311232	ERP124941	Europe	GBR						lineage3	lineage3		Mycobacterium tuberculosis	PUBLIC HEALTH ENGLAND	2021-11-11	ERR4821220	ERX4691062	PRJEB41201					Sensitive																						99.15	1328444	45	tuberculosis	3.043
SAMEA8742645	WGS	PAIRED	ILLUMINA	ERS6422226	ERP135631	Africa	ZAF						lineage4.1.1.3	lineage4.1.1.3		Mycobacterium tuberculosis	UNIVERSITY OF CAPE TOWN	2022-03-15	ERR8686595	ERX8350943	PRJEB51042					Sensitive	S				S	S	S	R	S				S		S	S	S	S	S	S	CRyPTIC_reuse_table	99.52	1617921	55	tuberculosis	1.45
SAMEA114236258	WGS	PAIRED	ILLUMINA	ERS16221533	ERP125309	Europe	MDA		2015				lineage4.2.1	lineage4.2.1		Mycobacterium tuberculosis	FZB	2023-09-03	ERR11798722	ERX11197189	PRJEB41518					Pre-XDR-TB																						99.42	1636150	55	tuberculosis	1.189
SAMEA8994366	WGS	PAIRED	ILLUMINA	ERS6677059	ERP127219	Africa	RWA		2018	human	Homo sapiens	3	lineage4.7	lineage4.7		Mycobacterium tuberculosis	INSTITUTE OF TROPICAL MEDICINE	2021-09-30	ERR6359067	ERX5990601	PRJEB43270		sputum			Sensitive																						99.63	1786555	52	tuberculosis	1.237
SAMEA7555856	WGS	PAIRED	ILLUMINA	ERS5312499	ERP124948	Europe	DEU						lineage4.2.2.2	lineage4.2.2.2		Mycobacterium tuberculosis	IML GAUTING	2021-11-11	ERR4822435	ERX4692425	PRJEB41208					Sensitive	S				S	S	S	S	S				S		S	S	S	S	S	S	['Walker_2022','CRyPTIC_reuse_table']	99.43	1723485	58	tuberculosis	1.321
SAMEA7560408	WGS	PAIRED	ILLUMINA	ERS5317045	ERP124980								lineage2.2.1	lineage2.2.1		Mycobacterium tuberculosis	IML GAUTING	2021-11-12	ERR4827972	ERX4697956	PRJEB41239					MDR-TB																						99.57	1522213	52	tuberculosis	2.013
SAMN06759629	WGS	PAIRED	ILLUMINA	SRS2127288	SRP104064	Asia	KAZ		2012	human	Homo sapiens	3	lineage4.5	lineage4.5		Mycobacterium tuberculosis	ST.PETERSBURG STATE UNIVERSITY	2017-05-03	SRR5451703	SRX2740405	PRJNA383106		sputum			Sensitive																						99.57	721782	37	tuberculosis	1.658
SAMN17709390	WGS	PAIRED	ILLUMINA	SRS8157147	SRP303985	Europe	PRT	Porto		human	Homo sapiens	3	lineage4.3.4.1	lineage4.3.4.1		Mycobacterium tuberculosis	LIFE AND HEALTH SCIENCES RESEARCH INSTITUTE (ICVS)	2021-01-31	SRR13591438	SRX9985963	PRJNA698233		sputum			HR-TB																						99.7	1574441	35	tuberculosis	3.473
SAMN18823838	WGS	PAIRED	ILLUMINA	SRS8749571	SRP315773	North America	MEX	Baja California	2018	domestic cattle	Bos taurus	2	La1.8.1	La1.8.1	La1	Mycobacterium bovis	USDA-NVSL-DBPL	2021-04-21	SRR14296127	SRX10654256	PRJNA723608					Other																						99.4	866664	44	tuberculosis	5.634
SAMEA112183853	WGS	PAIRED	ILLUMINA	ERS14293745	ERP142989	South America	COL	Puerto Nariño	2016				lineage4.3.3	lineage4.3.3		Mycobacterium tuberculosis	FZB	2022-12-16	ERR10561950	ERX10075261	PRJEB57971					Sensitive																						99.6	1527742	51	tuberculosis	1.375
SAMN19657918	WGS	PAIRED	ILLUMINA	SRS9179861	SRP323639	Europe	MDA		2019	human	Homo sapiens	3	lineage2.2.1	lineage2.2.1		Mycobacterium tuberculosis	SIMON FRASER UNIVERSITY	2021-06-12	SRR14782583	SRX11115876	PRJNA736718					Other																						99.38	1247790	42	tuberculosis	1.368
G735						Europe	ESP	province of Valencia	2015				lineage3.1.2	lineage3.1.2		Mycobacterium tuberculosis								No		Sensitive	S					S																99.71	1367634	75	tuberculosis	1.576
SAMN33010736	WGS	PAIRED	ILLUMINA	SRS16656414	SRP420557	Europe	MDA	Chisinau	2017	human	Homo sapiens	3	lineage4.2.1	lineage4.2.1		Mycobacterium tuberculosis	UNIVERSITY OF CALIFORNIA, SAN DIEGO	2023-02-01	SRR23310866	SRX19253669	PRJNA930488		sputum			Pre-XDR-TB																						99.17	1671292	56	tuberculosis	0.427
SAMN34030277	WGS	PAIRED	ILLUMINA	SRS17197333	SRP397520								lineage2.2.1	lineage2.2.1		Mycobacterium tuberculosis	NSPHL	2023-03-31	SRR24035895	SRX19838455	PRJNA857686					HR-TB																						99.43	1774469	60	tuberculosis	0.885
SAMEA2782914	WGS	PAIRED	ILLUMINA	ERS552659	ERP006738	Asia	THA						lineage2.2.1	lineage2.2.1	L2.2.1	Mycobacterium tuberculosis	SC	2016-01-09	ERR752165	ERX695847	PRJEB7056					Sensitive																						99.53	1625126	37	tuberculosis	1.499
SAMN30961445	WGS	PAIRED	ILLUMINA	SRS15205708	SRP338930	North America	USA	New York state	2017	human	Homo sapiens	3	lineage4.1.1.3	lineage4.1.1.3		Mycobacterium tuberculosis	WADSWORTH CENTER	2022-09-22	SRR21675440	SRX17673775	PRJNA766641					Sensitive																						99.65	1135707	64	tuberculosis	3.25
SAMN09284086	WGS	PAIRED	ILLUMINA	SRS3359857	SRP053287					domestic cattle	Bos taurus	2	La1.7.1	La1.7.1	La1	Mycobacterium bovis	USDA-NVSL-DBL	2018-05-31	SRR7240492	SRX4146240	PRJNA251692		As reported: Fed			Other																						93.22	440384	23	tuberculosis	12.271
SAMEA14269051	WGS	PAIRED	ILLUMINA	ERS11871697	ERP137101	Europe	FRA		2017	human	Homo sapiens	3	lineage6.1.1	lineage6.1.1		Mycobacterium tuberculosis	UMR1137	2022-12-15	ERR9891986	ERX9434789	PRJEB52390		lymph node			Sensitive																						90.03	1252247	53	tuberculosis	4.411
SAMEA2783169	WGS	PAIRED	ILLUMINA	ERS552914	ERP006738	Asia	THA		2010				lineage1.1.1	lineage1.1.1	L1.1.1	Mycobacterium tuberculosis	SC	2016-01-18	ERR751732	ERX695414	PRJEB7056					Sensitive																						99.31	1585282	36	tuberculosis	1.746
SAMEA2534749	WGS	PAIRED	['ILLUMINA','ILLUMINA']	ERS458151		Asia	UZB						lineage2.2.1	lineage2.2.1	L2.2.1	Mycobacterium tuberculosis			['ERR552585','ERR552586']	['ERX511654','ERX511655']	PRJEB9680					MDR-TB	S	S			R		R					R	R	R				S			CRyPTIC_WHO2021_PMC7612554	99.45	2288097	77	tuberculosis	2.724
SAMN13568191	WGS	PAIRED	ILLUMINA	SRS5925701	SRP239172	Asia	IDN	Bandung	2015	human	Homo sapiens	3	lineage2.2.2	lineage2.2.2	L2	Mycobacterium tuberculosis	RADBOUDUMC	2019-12-31	SRR10809092	SRX7482823	PRJNA595834		sputum			Sensitive																						99.51	1752983	59	tuberculosis	2.196
SAMEA9976115	WGS	PAIRED	ILLUMINA	ERS7654395	ERP123401	South America	PER	Lima	2010	human	Homo sapiens	3	lineage4.3.3	lineage4.3.3		Mycobacterium tuberculosis	IMPERIAL COLLEGE LONDON	2021-10-15	ERR6865419	ERX6488847	PRJEB39837					MDR-TB																						99.59	1571783	54	tuberculosis	0.599
SAMEA104394395	WGS	PAIRED	['ILLUMINA','ILLUMINA']	ERS2012337		Europe	DEU						lineage3	lineage3	L3	Mycobacterium tuberculosis			['ERR2199755','ERR2199756']	['ERX2254744','ERX2254743']	PRJEB9680					Sensitive					S		S					S	S	S							CRyPTIC_WHO2021_PMC7612554	99.48	2387153	96	tuberculosis	0.732
SAMN07236530	WGS	PAIRED	['BGISEQ','ILLUMINA']	SRS2293322		Asia	THA	Bangkok	2010	human	Homo sapiens	3	lineage1.1.1	lineage1.1.1	L1.1.1	Mycobacterium tuberculosis			['SRR5709767','SRR19857372']	['SRX2930610','SRX15900904']	PRJNA390471		sputum			Sensitive							R						R	R							CRyPTIC_WHO2021_PMC7612554	99.4	866942	50	tuberculosis	4.433
SAMEA3357588	WGS	PAIRED	ILLUMINA	ERS2400859	ERP107970	Europe	BEL						lineage4.3.3	lineage4.3.3	L4.3.3	Mycobacterium tuberculosis	GENOSCREEN	2021-10-23	ERR2516181	ERX2535397	PRJEB25999					Pre-XDR-TB	R	R			R		R		R			R	R					R			Walker_2022	99.79	1453511	33	tuberculosis	3.195
SAMEA112804075	WGS	PAIRED	ILLUMINA	ERS14811621	ERP010814								lineage6.2.2	lineage6.2.2		Mycobacterium tuberculosis	FZB	2023-07-20	ERR11044391	ERX10491182	PRJEB9680					Sensitive																						99.29	1712693	58	tuberculosis	1.872
SAMN06094075	WGS	PAIRED	ILLUMINA	SRS20795039	SRP496567	South America	PER	Lima	2012	human	Homo sapiens	3	lineage2.2.1	lineage2.2.1		Mycobacterium tuberculosis	FIND, THE FOUNDATION FOR INNOVATIVE NEW DIAGNOSTICS	2024-03-20	SRR28393540	SRX23998468	PRJNA343736		As reported: patient			Pre-XDR-TB																						99.55	1831637	62	tuberculosis	0.836
SAMEA5975142	WGS	PAIRED	ILLUMINA	ERS3777979	ERP117507	Asia	CHN		2018	human	Homo sapiens	3	lineage2.2.1	lineage2.2.1	L2	Mycobacterium tuberculosis	FUDAN UNIVERSITY	2020-06-13	ERR3559394	ERX3559145	PRJEB34582		sputum			Sensitive																						99.52	1845181	59	tuberculosis	1.41
SAMEA111518978	WGS	PAIRED	ILLUMINA	ERS13629271	ERP141564	Europe	ESP		2021	domestic goat	Capra hircus	3	La2	La2	La2	Mycobacterium caprae	HOSPITAL GENERAL UNIVERSITARIO GREGORIO MARANON	2023-07-19	ERR10430714	ERX9958232	PRJEB56608					Sensitive																						98.19	1105270	32	tuberculosis	6.851
SAMEA7560533	WGS	PAIRED	ILLUMINA	ERS5317169	ERP124980								lineage2.2.1	lineage2.2.1		Mycobacterium tuberculosis	IML GAUTING	2021-11-12	ERR4828096	ERX4698080	PRJEB41239					Pre-XDR-TB																						99.54	1676768	56	tuberculosis	1.423
SAMN37848181	WGS	PAIRED	ILLUMINA	SRS19170278	SRP466602	Asia	VNM	Ho Chi Minh City		human	Homo sapiens	3	lineage4.2.2	lineage4.2.2		Mycobacterium tuberculosis	UNIVERSITY OF MELBOURNE/ THE PETER DOHERTY INSTITUTE FOR INFECTION AND IMMUNITY	2023-10-16	SRR26399200	SRX22105197	PRJNA1028637		sputum			Sensitive																						99.24	1912503	44	tuberculosis	5.14
SAMEA112298891	WGS	PAIRED	['ILLUMINA','ILLUMINA']	ERS14409714		Europe	MDA	Chisinau					lineage4.2.1	lineage4.2.1		Mycobacterium tuberculosis		2023-01-15	['ERR10762303','ERR10762302']	['ERX10213103','ERX10213102']	PRJEB58814					Pre-XDR-TB																						99.36	330316	20	tuberculosis	8.798
SAMEA11961627	WGS	PAIRED	ILLUMINA	ERS9608712	ERP111748	Europe	PRT		2014				lineage4.7	lineage4.7		Mycobacterium tuberculosis	NATIONAL INSTITUTE OF HEALTH DR. RICARDO JORGE	2022-07-23	ERR7764397	ERX7332419	PRJEB29446					Sensitive																						99.72	1587996	53	tuberculosis	2.151
SAMEA2534465	WGS	PAIRED	ILLUMINA	ERS457867	ERP010814	Europe	DEU						lineage4.1.2	lineage4.1.2	L4.1.2	Mycobacterium tuberculosis	FZB	2015-06-25	ERR552178	ERX511247	PRJEB9680					Sensitive					S		S					S	S	S							CRyPTIC_WHO2021_PMC7612554	99.67	1432112	30	tuberculosis	3.418
SAMEA7560167	WGS	PAIRED	ILLUMINA	ERS5316804	ERP124980								lineage4.2.1	lineage4.2.1		Mycobacterium tuberculosis	IML GAUTING	2021-11-12	ERR4827731	ERX4697715	PRJEB41239					MDR-TB																						99.44	1691985	58	tuberculosis	1.446
SAMEA6359822	WGS	PAIRED	ILLUMINA	ERS4126071	ERP021867	Europe	GBR						La1.8.1	La1.8.1	La1	Mycobacterium bovis	WELLCOME SANGER INSTITUTE	2021-02-02	ERR5087762	ERX4893883	PRJEB19799					Other																						98.19	1731020	59	tuberculosis	2.23
SAMEA3696302	WGS	PAIRED	ILLUMINA	ERS1003451	ERP013424	Europe	EST		2008	human	Homo sapiens	3	lineage2.2.1	lineage2.2.1	L2.2.1	Mycobacterium tuberculosis	RADBOUDUMC	2016-04-14	ERR1161620	ERX1235027	PRJEB11990		sputum			MDR-TB																						99.33	1418632	24	tuberculosis	5.428
SAMN21236395	WGS	PAIRED	ILLUMINA	SRS10023517	SRP335713	Asia	CHN	Shanghai		human	Homo sapiens	3	lineage2.2.1.1	lineage2.2.1.1		Mycobacterium tuberculosis	SHANGHI CDC	2021-09-05	SRR15723197	SRX12018561	PRJNA760838		sputum			Sensitive																						99.56	1706829	58	tuberculosis	2.033
SAMN04276831	WGS	SINGLE	['ILLUMINA','ILLUMINA']	SRS1528375		Africa	ZAF			human	Homo sapiens	3	lineage4.1.1.1	lineage4.1.1.1	L4	Mycobacterium tuberculosis			['SRR3724926','SRR11947510']	['SRX1881925','SRX8491759']	PRJNA300846		sputum			Sensitive																						88.26	1363902	26	tuberculosis	4.243
SAMEA4846578	WGS	PAIRED	ILLUMINA	ERS2666433	ERP021867	Europe	GBR						La1.8.1	La1.8.1	La1	Mycobacterium bovis	WELLCOME SANGER INSTITUTE	2019-08-07	ERR3468539	ERX3490202	PRJEB19799					Other																						99.29	1630393	53	tuberculosis	2.268
SAMEA7561541	WGS	PAIRED	ILLUMINA	ERS5318176	ERP124983	Africa	DJI						lineage4.2.2.2	lineage4.2.2.2		Mycobacterium tuberculosis	SAN RAFFAELE SCIENTIFIC INSTITUTE	2021-11-11	ERR4829103	ERX4699087	PRJEB41242					MDR-TB	S				I	S	R	S	S				R		S	S	S	S	S	R	['Walker_2022','CRyPTIC_reuse_table']	99.42	1757089	40	tuberculosis	3.107
SAMEA1707401	WGS	PAIRED	ILLUMINA	ERS181358	ERP000192	Europe	RUS	Samara	2009	human	Homo sapiens	3	lineage2.2.1	lineage2.2.1	L2.2.1	Mycobacterium tuberculosis	SC	2013-03-08	ERR234642	ERX209147	PRJEB2138					Sensitive					S		S						S	S							CRyPTIC_WHO2021_PMC7612554	99.53	2684118	61	tuberculosis	0.799
SAMEA112804089	WGS	PAIRED	ILLUMINA	ERS14811635	ERP010814								lineage2.2.1	lineage2.2.1		Mycobacterium tuberculosis	FZB	2023-07-20	ERR11044405	ERX10491196	PRJEB9680					Sensitive																						99.43	1731058	58	tuberculosis	1.433
SAMN19657233	WGS	PAIRED	ILLUMINA	SRS9179880	SRP323639	Europe	MDA		2019	human	Homo sapiens	3	lineage2.2.1	lineage2.2.1		Mycobacterium tuberculosis	SIMON FRASER UNIVERSITY	2021-06-12	SRR14782565	SRX11115894	PRJNA736718					Other																						99.5	1653627	56	tuberculosis	1.871
SAMN07660450	WGS	PAIRED	ILLUMINA	SRS2521369	SRP117784	Europe	GBR	Oxford	2016	human	Homo sapiens	3	lineage4.3.1.1	lineage4.3.1.1	L4.3.1.1	Mycobacterium tuberculosis	MODMEDMICOXFORD	2017-10-27	SRR6046260	SRX3193136	PRJNA401515					Sensitive					S		S					S	S								CRyPTIC_WHO2021_PMC7612554	99.23	848195	27	tuberculosis	4.771
SAMEA7157456	WGS	PAIRED	['ILLUMINA','ILLUMINA']	ERS4917918		Asia	GEO						lineage4.2.1	lineage4.2.1		Mycobacterium tuberculosis			['ERR5865774','ERR5865773']	['ERX5511568','ERX5511569']	PRJEB39561					MDR-TB																						99.49	3653568	83	tuberculosis	0.674
SAMN03647492	WGS	PAIRED	ILLUMINA	SRS990473	SRP061066	Europe	GBR						lineage3.1.2	lineage3.1.2	L3.1.2	Mycobacterium tuberculosis	UNIVERSITY OF OXFORD	2015-07-23	SRR2100319	SRX1095013	PRJNA282721					Sensitive					S		S						S								CRyPTIC_WHO2021_PMC7612554	99.32	1897466	42	tuberculosis	0.536
SAMN11086774	WGS	PAIRED	ILLUMINA	SRS4464089	SRP187906	South America	PER		2010	human	Homo sapiens	3	lineage4.3.3	lineage4.3.3	L4	Mycobacterium tuberculosis	HARVARD MEDICAL SCHOOL	2019-03-07	SRR8698491	SRX5494262	PRJNA526078					Other																						99.58	1534457	35	tuberculosis	1.578
SAMN36662715	WGS	PAIRED	ILLUMINA	SRS18393079	SRP450880	Asia	CHN	Tianjin	2014	human	Homo sapiens	3	lineage2.2.2	lineage2.2.2		Mycobacterium tuberculosis	CHINESE ACADEMY OF SCIENCES	2023-07-22	SRR25389530	SRX21127565	PRJNA996873		sputum			MDR-TB																						99.66	1640490	56	tuberculosis	2.046
SAMEA8718475	WGS	PAIRED	ILLUMINA	ERS6402920	ERP128647	Africa	ZAF						lineage2.2.1	lineage2.2.1		Mycobacterium tuberculosis	CTB/NICD	2022-03-22	ERR8975346	ERX5543579	PRJEB44577					Sensitive	S				S	S	S	S	S				S		S	S	S	S	S	S	CRyPTIC_reuse_table	99.59	1698420	58	tuberculosis	1.486
SAMEA7157491	WGS	PAIRED	['ILLUMINA','ILLUMINA']	ERS4917953		Asia	GEO						lineage2.2.1	lineage2.2.1		Mycobacterium tuberculosis			['ERR5865840','ERR5865839']	['ERX5511634','ERX5511635']	PRJEB39561					Pre-XDR-TB																						99.39	3041199	65	tuberculosis	1.337
SAMEA5164001	WGS	PAIRED	ILLUMINA	ERS2971724	ERP112727								lineage4.1.1.3	lineage4.1.1.3		Mycobacterium tuberculosis	WELLCOME SANGER INSTITUTE	2020-04-19	ERR4025117	ERX4026505	PRJEB30294					Sensitive																						99.54	1876336	64	tuberculosis	0.407
SAMEA3374772	WGS	PAIRED	ILLUMINA	ERS716693	ERP004677	South America	PER						lineage4.1.2.1	lineage4.1.2.1	L4.1.2.1	Mycobacterium tuberculosis	THE WELLCOME TRUST SANGER INSTITUTE	2016-03-05	ERR1023332	ERX1102204	PRJEB5280					Sensitive																						99.62	1823036	52	tuberculosis	0.662
SAMN06092371	WGS	PAIRED	ILLUMINA	SRS1829487	SRP094134	Asia	VNM	Ho Chi Minh City		human	Homo sapiens	3	lineage1.1.1.1	lineage1.1.1.1	L1.1.1.1	Mycobacterium tuberculosis	UNIVERSITY OF MELBOURNE	2016-12-01	SRR5067246	SRX2387544	PRJNA355614		sputum			HR-TB																						99.28	1188998	40	tuberculosis	3.646
SAMN08215109	WGS	PAIRED	ILLUMINA	SRS2774508	SRP119652	North America	CAN	British Columbia	2009	human	Homo sapiens	3	lineage4.3.3	lineage4.3.3	L4	Mycobacterium tuberculosis	BC CENTRE FOR DISEASE CONTROL PUBLIC HEALTH LABORATORY	2017-12-23	SRR6397532	SRX3490626	PRJNA413593					Sensitive					S		S						S	S							CRyPTIC_WHO2021_PMC7612554	99.57	1840191	52	tuberculosis	0.778
SAMEA5542092	WGS	PAIRED	ILLUMINA	ERS3344151	ERP114520	Asia	PHL						lineage1.2.1.2.1	lineage1.2.1.2.1	L2.2.1	Mycobacterium tuberculosis	LSHTM	2019-07-23	ERR3256183	ERX3282952	PRJEB31905					Sensitive																						99.46	1276669	85	tuberculosis	1.035
SAMEA1117666	WGS	PAIRED	ILLUMINA	ERS2397075	ERP107961	Europe	GBR	England					lineage4.3.4.2	lineage4.3.4.2	L4.3.4.2	Mycobacterium tuberculosis	PHE	2022-07-12	ERR2512485	ERX2531695	PRJEB25991					Sensitive					S		S					S	S								Walker_2022	99.8	1058168	35	tuberculosis	4.234
SAMEA8994047	WGS	PAIRED	ILLUMINA	ERS6676740	ERP127219	Africa	RWA		2005	human	Homo sapiens	3	lineage4.3.3	lineage4.3.3		Mycobacterium tuberculosis	INSTITUTE OF TROPICAL MEDICINE	2021-09-30	ERR6358748	ERX5990282	PRJEB43270		sputum			Sensitive																						99.62	1541946	53	tuberculosis	3.029
SAMEA104447687	WGS	PAIRED	['ILLUMINA','ILLUMINA']	ERS2065629		Europe	DNK			human	Homo sapiens	3	lineage4.8	lineage4.8		Mycobacterium tuberculosis			['ERR2228976','ERR2228977']	['ERX2282315','ERX2282316']	PRJEB20214		pleural fluid			Sensitive																						99.31	1095740	32	tuberculosis	1.571
SAMN21983479	WGS	PAIRED	ILLUMINA	SRS10407652	SRP339714					human	Homo sapiens	3	lineage2.2.1	lineage2.2.1		Mycobacterium tuberculosis	TGEN NORTH	2021-10-01	SRR16156857	SRX12441501	PRJNA767684					MDR-TB																						99.5	1729189	59	tuberculosis	3.586
SAMEA112804108	WGS	PAIRED	ILLUMINA	ERS14811654	ERP010814								lineage2.2.1	lineage2.2.1		Mycobacterium tuberculosis	FZB	2023-07-20	ERR11044424	ERX10491215	PRJEB9680					Sensitive																						99.52	1659419	56	tuberculosis	1.477
SAMN21616193	WGS	PAIRED	ILLUMINA	SRS10316968	SRP338617	North America	CAN	Ontario	2003	human	Homo sapiens	3	lineage4.8	lineage4.8		Mycobacterium tuberculosis	PUBLIC HEALTH ONTARIO	2021-09-24	SRR16058080	SRX12344589	PRJNA766079					Sensitive							S					S		S							CRyPTIC_WHO2021_PMC7612554	99.55	1783967	61	tuberculosis	2.025
SAMEA112799270	WGS	PAIRED	ILLUMINA	ERS14806816	ERP010814								lineage4.8	lineage4.8		Mycobacterium tuberculosis	FZB	2023-07-20	ERR11049082	ERX10495872	PRJEB9680					Sensitive																						99.77	1621046	56	tuberculosis	2.444
SAMN02585938	WGS	PAIRED	['ILLUMINA','ILLUMINA','ILLUMINA','ILLUMINA']	SRS564946		Africa	ZAF	Durban Chest Clinic		human	Homo sapiens	3	lineage2.2.1	lineage2.2.1	L2.2.1	Mycobacterium tuberculosis			['SRR1181320','SRR1182987','SRR1180244','SRR1181255']	['SRX480184','SRX479548']	PRJNA235448					Sensitive																						99.49	5754179	134	tuberculosis	1.183
SAMEA11761529	WGS	PAIRED	ILLUMINA	ERS9408918	ERP127235	Africa	ZAF		2009	human	Homo sapiens	3	lineage2.2.1	lineage2.2.1		Mycobacterium tuberculosis	DST/NRF CENTRE OF EXCELLENCE FOR BIOMEDICAL TB RES	2022-07-30	ERR8025726	ERX7591314	PRJEB43283		sputum			Pre-XDR-TB																						99.21	1661852	55	tuberculosis	1.756
SAMEA6872248	WGS	PAIRED	ILLUMINA	ERS4599813	ERP122098	Africa	GMB			human	Homo sapiens	3	lineage6	lineage6	L6.1.3	Mycobacterium africanum	STPH	2020-06-24	ERR4192409	ERX4153811	PRJEB38656					Other																						99.25	939690	28	tuberculosis	3.647
SAMEA7563507	WGS	PAIRED	ILLUMINA	ERS5320139	ERP125013	Asia	NPL						lineage2.2.1	lineage2.2.1		Mycobacterium tuberculosis	IML GAUTING	2021-11-11	ERR4831066	ERX4701050	PRJEB41272					MDR-TB	S				S	R	R	S	S				R		S	S	S	S	S	R	['CRyPTIC_reuse_table','Walker_2022']	99.53	1603044	54	tuberculosis	2.025
SAMEA7563934	WGS	PAIRED	ILLUMINA	ERS5320566	ERP125019								lineage2.2.1	lineage2.2.1		Mycobacterium tuberculosis	TORCH CONSORTIUM	2021-11-11	ERR4831578	ERX4701562	PRJEB41278					Pre-XDR-TB																						99.59	1778242	60	tuberculosis	0.842
SAMEA2296969	WGS	PAIRED	ILLUMINA	ERS389356	ERP004535	Europe	GBR	Oxfordshire					lineage4.8	lineage4.8	L4.8	Mycobacterium tuberculosis	UNIVERISTY OF OXFORD	2014-03-05	ERR400398	ERX366759	PRJEB5162					Sensitive																						99.65	1166619	27	tuberculosis	4.004
SAMN08892536	WGS	PAIRED	ILLUMINA	SRS3142564	SRP128089	Asia	PAK			human	Homo sapiens	3	lineage3	lineage3	L3	Mycobacterium tuberculosis	SAN RAFFAELE	2018-04-09	SRR6964587	SRX3906472	PRJNA428596					MDR-TB		S			R		R	S	S			R	R	R				S			CRyPTIC_WHO2021_PMC7612554	99.56	1452337	32	tuberculosis	3.564
SAMN13568101	WGS	PAIRED	ILLUMINA	SRS5925605	SRP239172	Asia	IDN	Bandung	2015	human	Homo sapiens	3	lineage4.3	lineage4.3	L4	Mycobacterium tuberculosis	RADBOUDUMC	2019-12-31	SRR10809187	SRX7482728	PRJNA595834		sputum			Sensitive																						99.56	1699551	56	tuberculosis	1.348
SAMEA2533467	WGS	PAIRED	['ILLUMINA','ILLUMINA']	ERS456869		Asia	UZB						lineage2.2.1	lineage2.2.1	L2.2.1	Mycobacterium tuberculosis			['ERR550787','ERR550786']	['ERX509856','ERX509855']	PRJEB9680					MDR-TB	S	S			R		R					S	R	R				S			CRyPTIC_WHO2021_PMC7612554	99.53	3336833	112	tuberculosis	2.341
SAMN36834543	WGS	PAIRED	ILLUMINA	SRS18500499	SRP453313	Asia	CHN	Shandong	2017	human	Homo sapiens	3	lineage4.4.2	lineage4.4.2	L4	Mycobacterium tuberculosis	SHANDONG PROVINCIAL HOSPITAL	2023-08-04	SRR25515680	SRX21246219	PRJNA1002108		As reported: phlegm		H37Rv	Other																						99.48	1814528	64	tuberculosis	3.878
SAMEA5800037	WGS	PAIRED	ILLUMINA	ERS3588655	ERP116404								La1.7.X-unk4	La1.7.X-unk4	La1	Mycobacterium bovis	INSTITUTO EVANDRO CHAGAS	2020-02-13	ERR3445491	ERX3467510	PRJEB33598					Other																						99.49	1563253	55	tuberculosis	4.009
SAMN07766408	WGS	PAIRED	ILLUMINA	SRS2576862	SRP119652	North America	CAN	British Columbia	2013	human	Homo sapiens	3	lineage4.8	lineage4.8	L4	Mycobacterium tuberculosis	BC CENTRE FOR DISEASE CONTROL PUBLIC HEALTH LABORATORY	2017-10-11	SRR6152763	SRX3264637	PRJNA413593					Sensitive					S		S						S	S							CRyPTIC_WHO2021_PMC7612554	99.65	1736544	47	tuberculosis	0.494
SAMN27763790	WGS	PAIRED	ILLUMINA	SRS12739818	SRP276100	North America	USA	New Hyde Park	2019	human	Homo sapiens	3	lineage4.2.1	lineage4.2.1		Mycobacterium tuberculosis	WADSWORTH CENTER	2022-04-25	SRR18912560	SRX14990486	PRJNA650381		As reported: bronchoalveolar lavage			Sensitive																						99.61	1132347	64	tuberculosis	2.899
SAMEA2062274	WGS	PAIRED	ILLUMINA	ERS234587	ERP000276								lineage3.1.3	lineage3.1.3		Mycobacterium tuberculosis	SC	2013-08-29	ERR330736	ERX303665	PRJEB2221					Other																						99.3	1710070	39	tuberculosis	0.982
SAMD00603763	WGS	PAIRED	ILLUMINA	DRS329822	DRP010549	Asia	JPN	Hyogo, Kobe	2018	human	Homo sapiens	3	lineage2.2.1	lineage2.2.1		Mycobacterium tuberculosis	KIH	2023-09-20	DRR473930	DRX458159	PRJDB15809					Sensitive																						99.54	1451910	50	tuberculosis	2.319
SAMEA7564354	WGS	PAIRED	ILLUMINA	ERS5320985	ERP125021	Asia	VNM						lineage2.2.1	lineage2.2.1		Mycobacterium tuberculosis	OUCRU-HCMC	2021-11-11	ERR4832038	ERX4701981	PRJEB41280					HR-TB	S				S	R	R	S	S				S		S	S	S	S	S	S	['Walker_2022','CRyPTIC_reuse_table']	99.51	1423145	48	tuberculosis	3.617
SAMN27519558	WGS	PAIRED	ILLUMINA	SRS12571858	SRP369525	Asia	KAZ	Almaty	2020	human	Homo sapiens	3	lineage2.2.1	lineage2.2.1		Mycobacterium tuberculosis	NIH / NIAID	2022-04-11	SRR18714772	SRX14815321	PRJNA825524		sputum			MDR-TB																						99.52	1477709	50	tuberculosis	2.188
SAMN03225319	WGS	PAIRED	ILLUMINA	SRS804318	SRP051584	Europe	GBR	Oxford	2013	human	Homo sapiens	3	La1.2.BCG	La1.2.BCG	La1	Mycobacterium bovis	UNIVERSITY OF OXFORD	2015-02-10	SRR1735643	SRX824709	PRJNA268101		As reported: pus axilla left swab		BCG	Other																						99.62	1479919	51	tuberculosis	5.462
SAMN41148534	WGS	PAIRED	ILLUMINA	SRS21175354	SRP338930	North America	USA	New York state	2023	human	Homo sapiens	3	lineage4.1.2.1	lineage4.1.2.1		Mycobacterium tuberculosis	WADSWORTH CENTER	2024-05-01	SRR28859676	SRX24419890	PRJNA766641					Sensitive																						99.57	1596230	54	tuberculosis	1.57
SAMEA7563402	WGS	PAIRED	ILLUMINA	ERS5320035	ERP125013	Asia	NPL						lineage2.2.1	lineage2.2.1		Mycobacterium tuberculosis	IML GAUTING	2021-11-11	ERR4830962	ERX4700946	PRJEB41272					Pre-XDR-TB	S				R	S	R	S	S				R		S	S	S	S	S	R	['CRyPTIC_reuse_table','Walker_2022']	99.51	1709401	58	tuberculosis	1.74
SAMEA13119801	WGS	PAIRED	ILLUMINA	ERS10723767	ERP135588	Africa	BWA		2013	human	Homo sapiens	3	lineage4.3.2.1	lineage4.3.2.1		Mycobacterium tuberculosis	UNIVERSITY OF BASEL, SWITZERLAND	2022-08-10	ERR8774402	ERX8437674	PRJEB50999					Sensitive																						99.16	1463412	47	tuberculosis	1.307
SAMEA3374884	WGS	PAIRED	ILLUMINA	ERS716805	ERP004677	South America	PER						lineage4.4.1.1	lineage4.4.1.1	L4.4.1.1	Mycobacterium tuberculosis	THE WELLCOME TRUST SANGER INSTITUTE	2016-03-05	ERR1023444	ERX1102316	PRJEB5280					Sensitive																						99.69	1816340	51	tuberculosis	0.311
SAMEA104394594	WGS	PAIRED	ILLUMINA	ERS2012536	ERP010814	Africa	SWZ						lineage4.3.2.1	lineage4.3.2.1	L4.3.2.1	Mycobacterium tuberculosis	FZB	2017-11-28	ERR2199999	ERX2254987	PRJEB9680					Sensitive					S		S						S	S							CRyPTIC_WHO2021_PMC7612554	99.67	1086599	70	tuberculosis	2.071
SAMN35982078	WGS	PAIRED	ILLUMINA	SRS18230895	SRP448193				2018	human	Homo sapiens	3	lineage2.2.1	lineage2.2.1		Mycobacterium tuberculosis	CHINESE CENTER FOR DISEASE CONTROL AND PREVENTION	2023-07-09	SRR25207314	SRX20953919	PRJNA987438		sputum			MDR-TB																						99.54	1956201	67	tuberculosis	1.387
SAMN37501209	WGS	['PAIRED','SINGLE']	['PACBIO_SMRT','ILLUMINA']	SRS18949555		Asia	JPN			human	Homo sapiens	3	lineage2.2.1	lineage2.2.1		Mycobacterium tuberculosis			['SRR26139269','SRR26139254']	['SRX21852525','SRX21852540']	PRJNA1019874		sputum			Sensitive																						99.64	1177564	81	tuberculosis	1.214
SAMEA1485386	WGS	PAIRED	ILLUMINA	ERS108172	ERP001072	Africa	MWI	Karonga	2002	human	Homo sapiens	3	lineage4.1.2	lineage4.1.2	L4.1.2	Mycobacterium tuberculosis	SC	2014-10-19	ERR161054	ERX136904	PRJEB2794					Sensitive																						99.48	1685760	38	tuberculosis	0.508
SAMEA1403817	WGS	PAIRED	ILLUMINA	ERS094234	ERP000192	Europe	RUS	Samara	2009	human	Homo sapiens	3	lineage2.2.1	lineage2.2.1	L2.2.1	Mycobacterium tuberculosis	SC	2014-09-28	ERR133945	ERX109963	PRJEB2138					MDR-TB					S		R						S	R							CRyPTIC_WHO2021_PMC7612554	99.54	1808606	41	tuberculosis	1.126
SAMN31031492	WGS	PAIRED	ILLUMINA	SRS15258187	SRP399923	Oceania	AUS	Victoria	2020	human	Homo sapiens	3	lineage3	lineage3		Mycobacterium tuberculosis	MDUPHL	2022-09-28	SRR21732855	SRX17728729	PRJNA857537					Sensitive																						99.64	1667035	57	tuberculosis	2.302
SAMEA1886056	WGS	PAIRED	ILLUMINA	ERS202940	ERP000276								lineage1.1.3.1	lineage1.1.3.1		Mycobacterium tuberculosis	SC	2013-05-08	ERR270744	ERX244971	PRJEB2221					Sensitive																						99.13	2130545	44	tuberculosis	2.022
SAMEA112803941	WGS	PAIRED	ILLUMINA	ERS14811487	ERP010814								lineage4.8	lineage4.8		Mycobacterium tuberculosis	FZB	2023-07-20	ERR11044257	ERX10491048	PRJEB9680					MDR-TB																						99.64	1546232	51	tuberculosis	1.803
SAMN16448895	WGS	PAIRED	ILLUMINA	SRS7521957	SRP287454	South America	BRA		2015	human	Homo sapiens	3	lineage4.3.3	lineage4.3.3		Mycobacterium tuberculosis	MICHIGAN STATE UNIVERSITY	2020-10-19	SRR12830412	SRX9297967	PRJNA669332		sputum			Other																						99.87	289192	18	tuberculosis	11.519
SAMEA5569904	WGS	PAIRED	['ILLUMINA','ILLUMINA']	ERS3371926		South America	PER						lineage4.1.2.1	lineage4.1.2.1		Mycobacterium tuberculosis			['ERR3287711','ERR9029869']	['ERX8573271','ERX3314220']	PRJEB32234					Pre-XDR-TB	R				S	R	R	R	R				R		S	S	S	R	S	R	['CRyPTIC_reuse_table','Walker_2022']	99.55	3508112	120	tuberculosis	0.589
SAMEA1405947	WGS	PAIRED	ILLUMINA	ERS083222	ERP000276								lineage3	lineage3		Mycobacterium tuberculosis	SC	2014-09-20	ERR114509	ERX091944	PRJEB2221					Sensitive																						99.49	1898609	43	tuberculosis	0.472
SAMN10593675	WGS	PAIRED	ILLUMINA	SRS4244115	SRP173574	Europe	RUS	Ekaterinburg	2017	human	Homo sapiens	3	lineage2.2.1	lineage2.2.1	L2.2.1	Mycobacterium tuberculosis	VAVILOV INSTITUTE OF GENERAL GENETICS RUSSIAN ACADEMY OF SCIENCES	2019-01-11	SRR8433589	SRX5241308	PRJNA509547		lung			Pre-XDR-TB																						99.54	1799789	45	tuberculosis	0.818
SAMN40042867													lineage4.2.2	lineage4.2.2		Mycobacterium tuberculosis										Pre-XDR-TB																						99.17	1817607	56	tuberculosis	1.225
SAMEA2682680	WGS	PAIRED	ILLUMINA	ERS518741	ERP004677	South America	PER		2009	human	Homo sapiens	3	lineage4.1.2.1	lineage4.1.2.1	L4.1.2.1	Mycobacterium tuberculosis	SC	2016-01-19	ERR751479	ERX695161	PRJEB5280					HR-TB																						99.58	1540326	35	tuberculosis	1.404
SAMEA7547640	WGS	PAIRED	ILLUMINA	ERS5304294	ERP124941	Europe	GBR						lineage4.1.2.1	lineage4.1.2.1		Mycobacterium tuberculosis	PUBLIC HEALTH ENGLAND	2021-11-10	ERR4814281	ERX4684124	PRJEB41201					Sensitive																						99.5	1319536	30	tuberculosis	2.913
SAMN23038983	WGS	PAIRED	ILLUMINA	SRS11044129	SRP345571	South America	PER		2021	human	Homo sapiens	3	lineage2.2.1	lineage2.2.1		Mycobacterium tuberculosis	BROAD INSTITUTE	2021-11-11	SRR16915736	SRX13108088	PRJNA778463		sputum			Sensitive																						99.33	1814157	62	tuberculosis	2.106
SAMEA7527414	WGS	PAIRED	ILLUMINA	ERS5283886	ERP124850	Asia	IND	Mumbai					lineage3	lineage3		Mycobacterium tuberculosis	FOUNDATION FOR MEDICAL RESEARCH INDIA	2021-11-10	ERR4798822	ERX4668246	PRJEB41116					Sensitive	S	S				S		S	S							S		S	S		Walker_2022	99.32	1571874	52	tuberculosis	1.803
SAMEA1556694	WGS	PAIRED	ILLUMINA	ERS142616	ERP001072	Africa	MWI	Karonga	2006	human	Homo sapiens	3	lineage4.3.4.2.1	lineage4.3.4.2.1	L4.3.4.2.1	Mycobacterium tuberculosis	SC		ERR181706	ERX157816	PRJEB2794		sputum			Sensitive							S						S								Coll_2018	99.17	1953559	44	tuberculosis	1.393
SAMEA1406101	WGS	PAIRED	ILLUMINA	ERS083038	ERP000276								lineage4.3.3	lineage4.3.3		Mycobacterium tuberculosis	SC	2014-09-22	ERR117615	ERX093889	PRJEB2221					HR-TB																						99.66	1872453	42	tuberculosis	0.869
SAMEA1707532	WGS	PAIRED	ILLUMINA	ERS181408	ERP000192	Europe	RUS	Samara	2009	human	Homo sapiens	3	lineage2.2.1	lineage2.2.1	L2.2.1	Mycobacterium tuberculosis	SC	2013-02-16	ERR228014	ERX202673	PRJEB2138					HR-TB					S		R						S	R							CRyPTIC_WHO2021_PMC7612554	99.54	2049372	47	tuberculosis	0.82
SAMN03647894	WGS	PAIRED	ILLUMINA	SRS990104	SRP061066								lineage4.1.1.3.1	lineage4.1.1.3.1	L4.1.1.3.1	Mycobacterium tuberculosis	UNIVERSITY OF OXFORD	2015-07-23	SRR2100721	SRX1095415	PRJNA282721					Pre-XDR-TB																						99.42	2730267	61	tuberculosis	0.551
SAMN20693103	WGS	PAIRED	ILLUMINA	SRS10601161	SRP341700								lineage2.2.1.1	lineage2.2.1.1		Mycobacterium tuberculosis	HARVARD MEDICAL SCHOOL	2021-10-16	SRR16370280	SRX12647866	PRJNA771909					MDR-TB																						99.55	1463007	50	tuberculosis	2.816
SAMEA7543958	WGS	PAIRED	ILLUMINA	ERS5300616	ERP124934	Asia	CHN						lineage2.2.1	lineage2.2.1		Mycobacterium tuberculosis	CCDC	2021-11-10	ERR4810898	ERX4679344	PRJEB41194					XDR-TB	S				R	S	R	S	S				R	R	S	S	S	R	S	R	['CRyPTIC_reuse_table','Walker_2022']	99.51	1732964	60	tuberculosis	1.6
SAMEA5875943	WGS	PAIRED	ILLUMINA	ERS3664411	ERP114840								La1.2	La1.2	La1	Mycobacterium bovis	WELLCOME SANGER INSTITUTE	2020-11-05	ERR4769509	ERX4639359	PRJEB32192					Other																						99.17	1597107	55	tuberculosis	2.2
SAMN03225393	WGS	PAIRED	ILLUMINA	SRS804392	SRP051584	Europe	GBR	Oxford	2014	human	Homo sapiens	3	lineage1.1.2	lineage1.1.2	L1.1.2	Mycobacterium tuberculosis	UNIVERSITY OF OXFORD	2015-02-11	SRR1735717	SRX824783	PRJNA268101		lymph node			Sensitive																						99.31	1472860	49	tuberculosis	3.522
SAMEA9976297	WGS	PAIRED	ILLUMINA	ERS7654576	ERP123401	South America	PER	Lima	2009	human	Homo sapiens	3	lineage4.8	lineage4.8		Mycobacterium tuberculosis	IMPERIAL COLLEGE LONDON	2021-10-15	ERR6865600	ERX6489028	PRJEB39837					Sensitive																						99.68	1610276	55	tuberculosis	0.203
SAMN39286626	WGS	PAIRED	ILLUMINA	SRS20075381	SRP399923	Oceania	AUS	Victoria	2019	human	Homo sapiens	3	lineage3	lineage3		Mycobacterium tuberculosis	MDUPHL	2024-01-07	SRR27450108	SRX23121829	PRJNA857537					Sensitive																						99.66	1502843	52	tuberculosis	2.666
SAMEA1707491	WGS	PAIRED	ILLUMINA	ERS181517	ERP000192	Europe	RUS	Samara	2010	human	Homo sapiens	3	lineage2.2.1	lineage2.2.1	L2.2.1	Mycobacterium tuberculosis	SC	2013-02-19	ERR229968	ERX204519	PRJEB2138					Pre-XDR-TB	S	S			R		R		R				R	R				R			CRyPTIC_WHO2021_PMC7612554	99.54	1798961	41	tuberculosis	0.971
SAMN08215127	WGS	PAIRED	ILLUMINA	SRS2774856	SRP119652	North America	CAN	British Columbia	2009	human	Homo sapiens	3	lineage4.2.1.1		L4	Mycobacterium tuberculosis	BC CENTRE FOR DISEASE CONTROL PUBLIC HEALTH LABORATORY	2017-12-24	SRR6397680	SRX3490978	PRJNA413593					Sensitive					S		S						S	S							CRyPTIC_WHO2021_PMC7612554	99.54	1826254	53	tuberculosis	0.697
SAMEA2267067	WGS	PAIRED	ILLUMINA	ERS374536	ERP001072	Africa	MWI	Karonga					lineage4.3.4.2.1	lineage4.3.4.2.1	L4	Mycobacterium tuberculosis	SC	2014-05-14	ERR473362	ERX439193	PRJEB2794					Sensitive																						99.73	2627120	61	tuberculosis	1.768
SAMEA6359652	WGS	PAIRED	ILLUMINA	ERS4125902	ERP021867	Europe	GBR						La1.8.1	La1.8.1	La1	Mycobacterium bovis	WELLCOME SANGER INSTITUTE	2021-02-02	ERR5087798	ERX4893919	PRJEB19799					Other																						97.73	1690406	49	tuberculosis	2.324
SAMN19688555	WGS	PAIRED	ILLUMINA	SRS9198490	SRP323639	Europe	MDA		2018	human	Homo sapiens	3	lineage2.2.1	lineage2.2.1		Mycobacterium tuberculosis	SIMON FRASER UNIVERSITY	2021-06-13	SRR14802011	SRX11135100	PRJNA736718					Pre-XDR-TB																						99.49	1738348	59	tuberculosis	1.605
SAMN21616981	WGS	PAIRED	ILLUMINA	SRS10317263	SRP338617	North America	CAN	Ontario	2019	human	Homo sapiens	3	lineage4.4.1.1	lineage4.4.1.1		Mycobacterium tuberculosis	PUBLIC HEALTH ONTARIO	2021-09-24	SRR16058462	SRX12344883	PRJNA766079					Sensitive					S		S					S	S								CRyPTIC_WHO2021_PMC7612554	99.64	1478584	49	tuberculosis	2.523
SAMN16966053	WGS	PAIRED	ILLUMINA	SRS7820553	SRP295468	Europe	BEL		2018	human	Homo sapiens	3	lineage4.1.2.1	lineage4.1.2.1		Mycobacterium tuberculosis	SCIENSANO	2020-12-02	SRR13180363	SRX9618356	PRJNA681718					Sensitive																						91.4	906835	48	tuberculosis	2.076
SAMEA7156739	WGS	PAIRED	['ILLUMINA','ILLUMINA']	ERS4917202		Asia	GEO						lineage2.2.1	lineage2.2.1		Mycobacterium tuberculosis			['ERR5864421','ERR5864422']	['ERX5510217','ERX5510216']	PRJEB39561					MDR-TB																						99.45	3555293	79	tuberculosis	1.216
SAMEA114493677	WGS	PAIRED	ILLUMINA	ERS16475335	ERP010814	South America	PER		2019				lineage4.1.1.3	lineage4.1.1.3		Mycobacterium tuberculosis	FZB	2023-10-30	ERR12118060	ERX11495247	PRJEB9680					MDR-TB																						99.45	1533554	50	tuberculosis	1.335
SAMEA1118443	WGS	PAIRED	ILLUMINA	ERS2397852	ERP107961	Europe	GBR	England					lineage4.1.2.1	lineage4.1.2.1	L4.1.2.1	Mycobacterium tuberculosis	PHE	2022-07-23	ERR2513262	ERX2532472	PRJEB25991					Sensitive					S		S						S								Walker_2022	99.41	2197760	69	tuberculosis	2.588
SAMN31031647	WGS	PAIRED	ILLUMINA	SRS15258582	SRP399923	Oceania	AUS	Victoria	2020	human	Homo sapiens	3	lineage3	lineage3		Mycobacterium tuberculosis	MDUPHL	2022-09-28	SRR21733106	SRX17729124	PRJNA857537					Sensitive																						99.55	1572692	55	tuberculosis	2.23
SAMEA8987168	WGS	PAIRED	ILLUMINA	ERS6669870	ERP130602	Europe	FRA		2013	European badger	Meles meles	3	La1.2	La1.2	La1	Mycobacterium bovis	ANSES	2022-09-22	ERR6338278	ERX5969955	PRJEB46417					Other																						99.34	1490483	76	tuberculosis	2.885
SAMN04522009	WGS	SINGLE	['ILLUMINA','ILLUMINA']	SRS1529096		Africa	ZAF			human	Homo sapiens	3	lineage4.4.1.1	lineage4.4.1.1	L4	Mycobacterium tuberculosis			['SRR3725716','SRR11947344']	['SRX8491925','SRX1882679']	PRJNA300846		sputum			Sensitive																						98.51	1326368	27	tuberculosis	2.586
SAMN40566494	WGS	PAIRED	ILLUMINA	SRS20808993	SRP338930	North America	USA	New York state	2020	human	Homo sapiens	3	lineage4.1.2.1	lineage4.1.2.1		Mycobacterium tuberculosis	WADSWORTH CENTER	2024-03-21	SRR28409309	SRX24013863	PRJNA766641		sputum			Sensitive																						99.64	1531597	80	tuberculosis	3.176
SAMN12565666	WGS	PAIRED	ILLUMINA	SRS5270963	SRP218410	Africa	ZAF	Hlabisa	2017	human	Homo sapiens	3	lineage4.4.1.1.1	lineage4.4.1.1.1	L4	Mycobacterium tuberculosis	UNIVERSITY COLLEGE LONDON	2019-08-15	SRR9971192	SRX6718427	PRJNA559528		sputum			MDR-TB																						95.55	1421670	46	tuberculosis	2.16
SAMN40655441	WGS	PAIRED	ILLUMINA	SRS20888657	SRP498669	Europe	MDA		2021	human	Homo sapiens	3	lineage2.2.1	lineage2.2.1		Mycobacterium tuberculosis	NIAID TB PORTALS PROGRAM	2024-03-29	SRR28498372	SRX24100248	PRJNA1074788		sputum			Other																						99.52	1246484	42	tuberculosis	1.934
SAMN12825593	WGS	PAIRED	ILLUMINA	SRS5538362	SRP226155	Asia	CHN	Hebei	2007	human	Homo sapiens	3	lineage2.2.1	lineage2.2.1		Mycobacterium tuberculosis	CHINESE CENTER FOR DISEASE CONTROL AND PREVENTION	2019-10-18	SRR10305736	SRX7017145	PRJNA573798		sputum			Sensitive																						99.5	1785934	51	tuberculosis	0.946
SAMN19730078	WGS	PAIRED	ILLUMINA	SRS9733008	SRP331777	South America	BRA		2018	human	Homo sapiens	3	lineage4.1.2.1	lineage4.1.2.1		Mycobacterium tuberculosis	FUNDACAO OSWALDO CRUZ	2021-08-10	SRR15399220	SRX11701438	PRJNA714609					Sensitive																						99.39	1809479	59	tuberculosis	1.337
SAMEA2534089	WGS	PAIRED	ILLUMINA	ERS457491	ERP010814	Europe	DEU						lineage4.8	lineage4.8	L4.8	Mycobacterium tuberculosis	FZB	2015-06-25	ERR551646	ERX510715	PRJEB9680					Sensitive					S		S					S	S	S							CRyPTIC_WHO2021_PMC7612554	99.62	1576903	36	tuberculosis	3.125
SAMEA104027360	WGS	PAIRED	ILLUMINA	ERS1691253	ERP022352	Europe	DNK		1997	human	Homo sapiens	3	lineage4.8	lineage4.8	L4.8	Mycobacterium tuberculosis	STATENS SERUM INSTITUT	2017-05-31	ERR1950030	ERX2015819	PRJEB20214		sputum			Sensitive																						99.44	1851444	57	tuberculosis	1.531
SAMN40031202	WGS	PAIRED	ILLUMINA	SRS20526638	SRP226525	Asia	IND	Madhya Pradesh - Bhairopur	2022	human	Homo sapiens	3	lineage3.1.2.1	lineage3.1.2.1		Mycobacterium tuberculosis	CHRISTIAN MEDICAL COLLAGE, VELLORE	2024-02-22	SRR28045251	SRX23696444	PRJNA575883					Pre-XDR-TB																						99.22	1815741	49	tuberculosis	0.244
SAMEA3359384	WGS	PAIRED	ILLUMINA	ERS2400882	ERP107970	Europe	BEL						lineage4.1.2.1	lineage4.1.2.1	L4.1.2.1	Mycobacterium tuberculosis	GENOSCREEN	2022-07-23	ERR2516204	ERX2535420	PRJEB25999					Sensitive					S		S					S	S								Walker_2022	99.39	1763906	39	tuberculosis	3.093
SAMN13813907	WGS	PAIRED	ILLUMINA	SRS5977665	SRP241186	Africa	ZAF		2019	human	Homo sapiens	3	lineage2.2.1.1	lineage2.2.1.1	L2	Mycobacterium tuberculosis	UCT	2020-01-10	SRR10869220	SRX7539089	PRJNA600338		sputum			MDR-TB																						99.49	1685067	39	tuberculosis	2.367
SAMN28538169	WGS	PAIRED	ILLUMINA	SRS13093588	SRP373287	Europe	ITA	Rome	2018	human	Homo sapiens	3	lineage4.7	lineage4.7		Mycobacterium tuberculosis	NATIONAL INSTITUTE OF INFECTIOUS DISEASES L. SPALLANZANI	2022-05-19	SRR19303940	SRX15364199	PRJNA834606					Sensitive																						99.62	1442530	49	tuberculosis	2.772
SAMEA7541671	WGS	PAIRED	ILLUMINA	ERS5298123	ERP124931	Africa	ZAF						lineage4.9.1	lineage4.9.1		Mycobacterium tuberculosis	CTB/NICD	2021-11-11	ERR4809133	ERX4678673	PRJEB41191					Sensitive	S				S	S	S	S	S				S		S	S	S	S	S	S	['CRyPTIC_reuse_table','Walker_2022']	99.77	1726778	59	tuberculosis	1.3
SAMEA112805365	WGS	PAIRED	ILLUMINA	ERS14812911	ERP010814								lineage3	lineage3		Mycobacterium tuberculosis	FZB	2023-07-21	ERR11081563	ERX10528931	PRJEB9680					Other																						99.51	1629505	55	tuberculosis	1.393
SAMN40031751	WGS	PAIRED	ILLUMINA	SRS20527111	SRP226525	Asia	IND	Madhya Pradesh - Bhairopur	2020	human	Homo sapiens	3	lineage3.1.2	lineage3.1.2		Mycobacterium tuberculosis	CHRISTIAN MEDICAL COLLAGE, VELLORE	2024-02-22	SRR28046014	SRX23697185	PRJNA575883		pulmonary			Sensitive																						99.57	1868126	63	tuberculosis	0.437
SAMEA7543908	WGS	PAIRED	ILLUMINA	ERS5300567	ERP124934	Asia	CHN						lineage2.2.1.1	lineage2.2.1.1		Mycobacterium tuberculosis	CCDC	2021-11-10	ERR4810849	ERX4679295	PRJEB41194					Sensitive	S	S			S	S	S	S	S				S	S	S	S	S	S	S	S	['Walker_2022','CRyPTIC_reuse_table']	99.39	1717458	59	tuberculosis	1.038
SAMEA7529096	WGS	PAIRED	ILLUMINA	ERS5285565	ERP124850	Asia	IND	Mumbai					lineage4.3.4.2	lineage4.3.4.2		Mycobacterium tuberculosis	FOUNDATION FOR MEDICAL RESEARCH INDIA	2021-11-11	ERR4800510	ERX4669925	PRJEB41116					HR-TB	S	S				R	R	S	S				S			S		S	S		Walker_2022	99.71	1568027	52	tuberculosis	1.505
SAMEA8742310	WGS	PAIRED	ILLUMINA	ERS6421892	ERP128679	Africa	ZAF						lineage2.2.1.1	lineage2.2.1.1		Mycobacterium tuberculosis	CTB/NICD	2021-11-11	ERR5917998	ERX5559089	PRJEB44608					MDR-TB	S				I	R	R	S	S				R		S	R	S	S	S	R	['CRyPTIC_reuse_table','Walker_2022']	99.6	1668065	57	tuberculosis	1.161
SAMN35622538	WGS	PAIRED	ILLUMINA	SRS17893997	SRP441153	Asia	KAZ	Astana	2022	human	Homo sapiens	3	lineage2.2.1	lineage2.2.1		Mycobacterium tuberculosis	NATIONAL CENTER FOR BIOTECHNOLOGY	2023-06-05	SRR24828606	SRX20593507	PRJNA980215		sputum			Pre-XDR-TB																						99.44	976279	38	tuberculosis	1.99
SAMD00117936	WGS	PAIRED	ILLUMINA	DRS090344	DRP004886	Asia	JPN	Osaka	2015	human	Homo sapiens	3	lineage4.5	lineage4.5	L4	Mycobacterium tuberculosis	NIID	2019-06-13	DRR130228	DRX122966	PRJDB7006		sputum			Sensitive																						99.6	1291960	84	tuberculosis	1.161
SAMD00142747	WGS	PAIRED	ILLUMINA	DRS200733	DRP007602	Asia	JPN	Kanto	2017	human	Homo sapiens	3	lineage2.2.1	lineage2.2.1		Mycobacterium tuberculosis	RIT_JATA	2021-08-14	DRR188902	DRX179367	PRJDB7494					Sensitive																						99.68	1004875	65	tuberculosis	2.568
SAMEA6656001	WGS	PAIRED	ILLUMINA	ERS4415469	ERP119549	Africa	ZAF		2008	human	Homo sapiens	3	lineage4.2.2.2	lineage4.2.2.2	L4	Mycobacterium tuberculosis	DST-NRF CENTRE OF EXCELLENCE FOR BIOMEDICAL TUBERC	2020-04-30	ERR4011962	ERX4013362	PRJEB36366		sputum			MDR-TB																						99.48	1495693	52	tuberculosis	1.093
SAMEA1707433	WGS	PAIRED	ILLUMINA	ERS181560	ERP000192	Europe	RUS	Samara	2010	human	Homo sapiens	3	lineage2.2.1	lineage2.2.1	L2.2.1	Mycobacterium tuberculosis	SC	2013-03-08	ERR234652	ERX209157	PRJEB2138					Other					S		S						S	S							CRyPTIC_WHO2021_PMC7612554	99.57	1824593	41	tuberculosis	0.871
SAMN26722401	WGS	PAIRED	ILLUMINA	SRS12274857	SRP364290	Europe	ESP	Zaragoza	2022	human	Homo sapiens	3	lineage4.8	lineage4.8		Mycobacterium tuberculosis	INSTITUTO ARAGONES DE CIENCIAS DE LA SALUD	2022-03-18	SRR18337381	SRX14473618	PRJNA816739		sputum			Sensitive																						99.58	1276735	39	tuberculosis	1.091
SAMN09625618	WGS	PAIRED	ILLUMINA	SRS3525347	SRP152720	North America	USA	Hawaii	2011	human	Homo sapiens	3	lineage1.2.1.2.1	lineage1.2.1.2.1	L1	Mycobacterium tuberculosis	UNIVERSITY OF HAWAII AT MANOA	2018-07-08	SRR7496539	SRX4365930	PRJNA480117		sputum		Manila	Sensitive																						99.38	1862789	104	tuberculosis	0.517
SAMN08913032	WGS	PAIRED	ILLUMINA	SRS3157355	SRP128089					human	Homo sapiens	3	lineage4.3.2	lineage4.3.2		Mycobacterium tuberculosis	SAN RAFFAELE	2018-04-12	SRR6982289	SRX3922738	PRJNA428596					Sensitive																						99.7	501718	27	tuberculosis	5.471
SAMEA3506679	WGS	PAIRED	ILLUMINA	ERS813828	ERP011140								lineage2.2.1.1	lineage2.2.1.1		Mycobacterium tuberculosis	STELLENBOSCH UNIVERSITY	2015-09-27	ERR985425	ERX1066681	PRJEB9976					RR-TB																						99.43	691304	28	tuberculosis	6.585
SAMN15348133	WGS	PAIRED	ILLUMINA	SRS6897444	SRP268581	Europe	SWE	Stockholm	1999	human	Homo sapiens	3	lineage2.2.1	lineage2.2.1		Mycobacterium tuberculosis	UPPSALA UNIVERSITY	2020-06-24	SRR12080281	SRX8607518	PRJNA641253		lung			MDR-TB																						99.51	2408711	49	tuberculosis	2.13
SAMEA112806936	WGS	PAIRED	['ILLUMINA','ILLUMINA']	ERS14814482									lineage4.3.4.2	lineage4.3.4.2		Mycobacterium tuberculosis			['ERR11050210','ERR11050209']	['ERX10496999','ERX10497000']	PRJEB9680					MDR-TB																						99.62	1896287	57	tuberculosis	5.003
SAMN08637013	WGS	PAIRED	ILLUMINA	SRS3020829	SRP133963	Europe	MDA	Chisinau		human	Homo sapiens	3	lineage4.2.1	lineage4.2.1		Mycobacterium tuberculosis	NIH / NIAID	2018-03-05	SRR6807690	SRX5234261	PRJNA436997		sputum			MDR-TB																						99.48	1425102	49	tuberculosis	0.657
SAMD00589879	WGS	PAIRED	ILLUMINA	DRS312515	DRP010174	Asia	VNM	Hanoi		human	Homo sapiens	3	lineage2.2.1	lineage2.2.1		Mycobacterium tuberculosis	RIT_JATA	2023-06-21	DRR454964	DRX440026	PRJDB15583		sputum			MDR-TB																						99.56	1413706	49	tuberculosis	2.537
SAMEA7562809	WGS	PAIRED	ILLUMINA	ERS5319442	ERP124988	Asia	VNM						lineage2.2.1	lineage2.2.1		Mycobacterium tuberculosis	OUCRU-HCMC	2021-11-11	ERR4830369	ERX4700353	PRJEB41247					Sensitive	S				S	S	S	S	S				S		S	S	S	S	S	S	['Walker_2022','CRyPTIC_reuse_table']	99.52	1618412	55	tuberculosis	1.106
G2291						Europe	ESP	province of Valencia	2017				lineage4.7	lineage4.7	L4.4.1.1	Mycobacterium tuberculosis								No		Sensitive	S					S																99.8	1489728	76	tuberculosis	1.876
SAMEA112799044	WGS	PAIRED	ILLUMINA	ERS14806590	ERP010814								lineage4.2.2.2	lineage4.2.2.2		Mycobacterium tuberculosis	FZB	2023-07-20	ERR11044772	ERX10491563	PRJEB9680					Sensitive																						99.38	1683552	57	tuberculosis	1.84
SAMEA3558465	WGS	PAIRED	ILLUMINA	ERS865614	ERP011639	Africa	ZAF						lineage4.3.4.1	lineage4.3.4.1	L4.3.4.1	Mycobacterium tuberculosis	LSHTM	2015-12-10	ERR1034932	ERX1113730	PRJEB10385					Sensitive					S	R	R						S								Coll_2018	99.48	887781	20	tuberculosis	16.044
SAMEA7562879	WGS	PAIRED	ILLUMINA	ERS5319512	ERP124988	Asia	VNM						lineage2.2.1	lineage2.2.1		Mycobacterium tuberculosis	OUCRU-HCMC	2021-11-11	ERR4830439	ERX4700423	PRJEB41247					MDR-TB	S				S	S	R	S	S				R		S	S	S	S	S	R	['Walker_2022','CRyPTIC_reuse_table']	99.53	1679432	55	tuberculosis	0.979
SAMEA8718688	WGS	PAIRED	ILLUMINA	ERS6403133	ERP128647	Africa	ZAF						lineage4.3.4.2.1	lineage4.3.4.2.1		Mycobacterium tuberculosis	CTB/NICD	2022-03-15	ERR8975560	ERX5543792	PRJEB44577					HR-TB	S				S	R	R	S	S				S		S	S	S	S	S	S	CRyPTIC_reuse_table	99.74	1836543	63	tuberculosis	1.561
SAMN06579140	WGS	PAIRED	ILLUMINA	SRS2045997	SRP101836	Asia	IND	Uttar Pradesh	2015	human	Homo sapiens	3	lineage4.6	lineage4.6	L4	Mycobacterium tuberculosis	INSTITUTE OF BIOINFORMATICS	2017-03-14	SRR5341282	SRX2637975	PRJNA379070		sputum			Sensitive																						99.54	2255332	52	tuberculosis	0.954
SAMN33756356	WGS	PAIRED	ILLUMINA	SRS17044542	SRP427259	Asia	GEO	Tbilisi	2017	human	Homo sapiens	3	lineage4.8	lineage4.8		Mycobacterium tuberculosis	NIH / NIAID	2023-03-17	SRR23861911	SRX19674288	PRJNA944654		sputum			Sensitive																						99.71	1677108	55	tuberculosis	0.718
SAMEA6359990	WGS	PAIRED	ILLUMINA	ERS4126239	ERP021867	Europe	GBR						La1.8.1	La1.8.1	La1	Mycobacterium bovis	WELLCOME SANGER INSTITUTE	2021-02-02	ERR5087720	ERX4893841	PRJEB19799					Other																						99.56	1715401	50	tuberculosis	3.197
SAMEA113556386	WGS	PAIRED	ILLUMINA	ERS15552509	ERP147779	Africa	MOZ	Maputo					lineage4.1.2.1	lineage4.1.2.1		Mycobacterium tuberculosis	FZB	2023-10-05	ERR11488852	ERX10895028	PRJEB62665					MDR-TB																						99.29	1656887	54	tuberculosis	1.261
SAMEA4041324	WGS	PAIRED	['ILLUMINA','ILLUMINA']	ERS1212434									lineage4.8	lineage4.8	L4.8	Mycobacterium tuberculosis			['ERR1465966','ERR1465837']	['ERX1536443','ERX1536314']	PRJEB11460					Sensitive																						99.69	2974604	65	tuberculosis	1.293
SAMEA7560548	WGS	PAIRED	ILLUMINA	ERS5317184	ERP124980								lineage2.2.1	lineage2.2.1		Mycobacterium tuberculosis	IML GAUTING	2021-11-12	ERR4828111	ERX4698095	PRJEB41239					MDR-TB																						99.54	1171614	39	tuberculosis	2.449
SAMN35981941	WGS	PAIRED	ILLUMINA	SRS18230737	SRP448193					human	Homo sapiens	3	lineage2.2.1	lineage2.2.1		Mycobacterium tuberculosis	CHINESE CENTER FOR DISEASE CONTROL AND PREVENTION	2023-07-09	SRR25206925	SRX20953761	PRJNA987438		sputum			Pre-XDR-TB																						99.46	1866063	65	tuberculosis	2.26
SAMN09651678	WGS	PAIRED	ILLUMINA	SRS3542767	SRP153211	Asia	GEO	Tbilisi	2014	human	Homo sapiens	3	lineage2.2.1	lineage2.2.1		Mycobacterium tuberculosis	NIH / NIAID	2018-07-12	SRR7516339	SRX4386449	PRJNA480888		sputum			MDR-TB																						99.57	1684892	57	tuberculosis	0.939
SAMEA13321024	WGS	PAIRED	ILLUMINA	ERS10923760	ERP135372	Africa	KEN	Nairobi					lineage4.4.1.1	lineage4.4.1.1		Mycobacterium tuberculosis	FZB	2022-05-20	ERR9285814	ERX8827927	PRJEB50767					Sensitive																						99.73	1676157	58	tuberculosis	2.292
SAMEA4846595	WGS	PAIRED	ILLUMINA	ERS2666450	ERP021867	Europe	GBR						La1.8.1	La1.8.1	La1	Mycobacterium bovis	WELLCOME SANGER INSTITUTE	2019-08-07	ERR3468556	ERX3490219	PRJEB19799					Other																						98.92	1046402	30	tuberculosis	2.395
SAMEA113537994	WGS	PAIRED	ILLUMINA	ERS15534415	ERP147571	Africa	BWA						lineage4.3.4.1	lineage4.3.4.1		Mycobacterium tuberculosis	FZB	2023-09-17	ERR11465881	ERX10872038	PRJEB62480					Sensitive																						99.33	1467878	41	tuberculosis	1.752
SAMN31806906	WGS	PAIRED	ILLUMINA	SRS15813047	SRP154260	Asia	KAZ	Astana, Almaty	2020	human	Homo sapiens	3	lineage2.2.1	lineage2.2.1		Mycobacterium tuberculosis	CENTER FOR LIFE SCIENCES, NAZARBAYEV UNIVERSITY	2022-11-20	SRR22351872	SRX18322827	PRJNA481625					Pre-XDR-TB																						98.78	1396521	74	tuberculosis	2.944
SAMN37848532	WGS	PAIRED	ILLUMINA	SRS19170477	SRP466602	Asia	VNM	Ho Chi Minh City		human	Homo sapiens	3	lineage4.5	lineage4.5		Mycobacterium tuberculosis	UNIVERSITY OF MELBOURNE/ THE PETER DOHERTY INSTITUTE FOR INFECTION AND IMMUNITY	2023-10-16	SRR26399593	SRX22105398	PRJNA1028637		sputum			HR-TB																						99.46	1609503	53	tuberculosis	0.501
SAMEA7550151	WGS	PAIRED	ILLUMINA	ERS5306801	ERP124941	Europe	GBR						lineage4.1.1.1	lineage4.1.1.1		Mycobacterium tuberculosis	PUBLIC HEALTH ENGLAND	2021-11-10	ERR4816789	ERX4686631	PRJEB41201					Sensitive																						99.5	1713377	38	tuberculosis	2.731
SAMEA5282473	WGS	PAIRED	ILLUMINA	ERS3089741	ERP113530								lineage4.8	lineage4.8		Mycobacterium tuberculosis	INSTITUTE OF TROPICAL MEDICINE	2019-05-31	ERR3132223	ERX3161454	PRJEB31023					Other																						99.83	1121548	63	tuberculosis	1.745
SAMEA7552449	WGS	PAIRED	ILLUMINA	ERS5309096	ERP124941	Europe	GBR						La1.8.1	La1.8.1		Mycobacterium tuberculosis	PUBLIC HEALTH ENGLAND	2021-11-10	ERR4819084	ERX4688926	PRJEB41201					Other					S		S						S								Walker_2022	99.39	1407999	32	tuberculosis	5.005
SAMN20525213	WGS	PAIRED	ILLUMINA	SRS9703432	SRP330727	Asia	CHN	Zheijiang	2013	human	Homo sapiens	3	lineage4.2.2	lineage4.2.2		Mycobacterium tuberculosis	SCHOOL OF PUBLIC HEALTH, FUDAN UNIVERSITY	2021-08-08	SRR15368893	SRX11671321	PRJNA751240		sputum			HR-TB																						99.43	1844703	63	tuberculosis	0.891
SAMN36849965	WGS	PAIRED	ILLUMINA	SRS18516501	SRP453313	Asia	CHN	Shandong	2017	human	Homo sapiens	3	lineage2.2.1	lineage2.2.1	L4	Mycobacterium tuberculosis	SHANDONG PROVINCIAL HOSPITAL	2023-08-05	SRR25534244	SRX21263424	PRJNA1002108		As reported: phlegm		H37Rv	Sensitive																						99.58	1843468	63	tuberculosis	1.152
SAMN07236536	WGS	PAIRED	['ILLUMINA','BGISEQ']	SRS2293128		Asia	THA	Bangkok		human	Homo sapiens	3	lineage2.2.2	lineage2.2	L2.2.2	Mycobacterium tuberculosis			['SRR5709960','SRR19857367']	['SRX2930417','SRX15900909']	PRJNA390471		sputum			Pre-XDR-TB																						99.63	902271	53	tuberculosis	3.674
SAMEA8718752	WGS	PAIRED	ILLUMINA	ERS6403197	ERP128647	Africa	ZAF						lineage4.3.4.1	lineage4.3.4.1		Mycobacterium tuberculosis	CTB/NICD	2022-03-15	ERR8975625	ERX5543856	PRJEB44577					HR-TB	S				S	S	R	S	S				S		S	S	S	S	S	S	CRyPTIC_reuse_table	99.71	1775972	62	tuberculosis	2.923
SAMN35339887	WGS	PAIRED	ILLUMINA	SRS17799635	SRP439184	Asia	KAZ		2019	human	Homo sapiens	3	lineage2.2.1	lineage2.2.1		Mycobacterium tuberculosis	NIH / NIAID	2023-05-23	SRR24710036	SRX20488901	PRJNA975605		sputum			MDR-TB																						99.48	1694477	56	tuberculosis	1.339
SAMN08629452	WGS	PAIRED	ILLUMINA	SRS3011931	SRP128089	Asia	BGD			human	Homo sapiens	3	lineage1.1.3.1	lineage1.1.3.1	L1.1.3	Mycobacterium tuberculosis	SAN RAFFAELE	2018-03-02	SRR6797457	SRX3756240	PRJNA428596					MDR-TB					S		S		S				S	S				S			CRyPTIC_WHO2021_PMC7612554	99.36	1519182	34	tuberculosis	3.293
SAMN15772907	WGS	PAIRED	ILLUMINA	SRS7172862	SRP276868	Asia	CHN	Tibet	2010	human	Homo sapiens	3	lineage2.2.1	lineage2.2.1		Mycobacterium tuberculosis	FUDAN UNIVERSITY	2020-08-10	SRR12420413	SRX8916290	PRJNA656167		sputum			Pre-XDR-TB																						98.24	1431355	34	tuberculosis	2.225
SAMEA1485342	WGS	PAIRED	ILLUMINA	ERS108047	ERP001072	Africa	MWI	Karonga	2002	human	Homo sapiens	3	lineage4.3.4.2.1	lineage4.3.4.2.1	L4.3.4.2.1	Mycobacterium tuberculosis	SC	2014-10-19	ERR161178	ERX137028	PRJEB2794		sputum			Sensitive							S						S								Coll_2018	99.66	2854854	65	tuberculosis	1.303
SAMEA7562102	WGS	PAIRED	ILLUMINA	ERS5318736	ERP124983	Europe	ITA						lineage4.2.2.2	lineage4.2.2.2		Mycobacterium tuberculosis	SAN RAFFAELE SCIENTIFIC INSTITUTE	2021-11-11	ERR4829663	ERX4699647	PRJEB41242					Sensitive	S				S	S	S	S	S				S		S	S	S	S	S	S	['Walker_2022','CRyPTIC_reuse_table']	99.37	2148893	71	tuberculosis	2.176
SAMEA9976603	WGS	PAIRED	ILLUMINA	ERS7654882	ERP123401	South America	PER	Lima	2010	human	Homo sapiens	3	lineage4.1.2.1	lineage4.1.2.1		Mycobacterium tuberculosis	IMPERIAL COLLEGE LONDON	2021-10-15	ERR6865906	ERX6489334	PRJEB39837					Sensitive																						99.59	1525408	52	tuberculosis	0.608
SAMN28537935	WGS	PAIRED	ILLUMINA	SRS13093700	SRP373287	Europe	ITA	Rome	2019	human	Homo sapiens	3	lineage4.8	lineage4.8		Mycobacterium tuberculosis	NATIONAL INSTITUTE OF INFECTIOUS DISEASES L. SPALLANZANI	2022-05-19	SRR19303827	SRX15364311	PRJNA834606		sputum			Sensitive																						99.55	1594555	53	tuberculosis	1.592
SAMN40597303													lineage2.2.1	lineage2.2.1		Mycobacterium tuberculosis										Pre-XDR-TB																						99.55	1856526	42	tuberculosis	1.786
SAMN35220605	WGS	PAIRED	ILLUMINA	SRS17748928	SRP438696	Asia	GEO		2021	human	Homo sapiens	3	lineage4.2.1.1	lineage4.2.1.1		Mycobacterium tuberculosis	NIH / NIAID	2023-05-19	SRR24673584	SRX20453126	PRJNA974487		sputum			Sensitive																						99.34	1255422	42	tuberculosis	1.874
SAMD00142865	WGS	PAIRED	ILLUMINA	DRS200851	DRP007602	Asia	JPN	Kinki	2017	human	Homo sapiens	3	lineage2.2.1	lineage2.2.1		Mycobacterium tuberculosis	RIT_JATA	2021-08-14	DRR189075	DRX179540	PRJDB7494					Sensitive																						99.59	1223992	78	tuberculosis	1.405
SAMEA112840271	WGS	PAIRED	ILLUMINA	ERS14846881	ERP111748	Europe	PRT		2021				lineage4.8	lineage4.8		Mycobacterium tuberculosis	NATIONAL INSTITUTE OF HEALTH DR. RICARDO JORGE	2023-07-22	ERR11156390	ERX10601382	PRJEB29446					Sensitive																						99.69	1263994	43	tuberculosis	2.969
SAMEA4888761	WGS	PAIRED	ILLUMINA	ERS2707760	ERP110705	Europe	FIN		2002	human	Homo sapiens	3	lineage4			Mycobacterium tuberculosis	NATIONAL INSTITUTE FOR HEALTH AND WELFARE	2018-09-17	ERR2791563	ERX2800587	PRJEB28497					Sensitive																						99.39	1571887	51	tuberculosis	3.634
SAMN03647784	WGS	PAIRED	ILLUMINA	SRS990064	SRP061066	Europe	GBR						lineage3	lineage3	L3	Mycobacterium tuberculosis	UNIVERSITY OF OXFORD	2015-08-03	SRR2100611	SRX1095305	PRJNA282721					HR-TB					S		S						S								CRyPTIC_WHO2021_PMC7612554	99.39	1889733	42	tuberculosis	0.634
G2411						Europe	ESP	province of Valencia	2017				lineage4.1.2.1	lineage4.1.2.1		Mycobacterium tuberculosis								No		Sensitive	S					S																99.66	1694521	92	tuberculosis	1.657
SAMN03647859	WGS	PAIRED	ILLUMINA	SRS990136	SRP061066	Europe	GBR						lineage2.2.1	lineage2.2.1	L2.2.1	Mycobacterium tuberculosis	UNIVERSITY OF OXFORD	2015-07-16	SRR2100686	SRX1095380	PRJNA282721					Sensitive					S		S						S								CRyPTIC_WHO2021_PMC7612554	99.44	2827354	63	tuberculosis	0.851
SAMEA7525109	WGS	PAIRED	ILLUMINA	ERS5281584	ERP124850	Asia	IND	Mumbai					lineage1.2.2.2	lineage1.2.2.2		Mycobacterium tuberculosis	FOUNDATION FOR MEDICAL RESEARCH INDIA	2021-11-09	ERR4796653	ERX4666067	PRJEB41116					Sensitive	S	S			S	S	S	S	S				S		S	S	S	S	S	S	['Walker_2022','CRyPTIC_reuse_table']	99.18	1334651	42	tuberculosis	1.653
SAMN07766131	WGS	PAIRED	ILLUMINA	SRS2577133	SRP119652	North America	CAN	British Columbia	2009	human	Homo sapiens	3	lineage4.3.4.1	lineage4.3.4.1	L4	Mycobacterium tuberculosis	BC CENTRE FOR DISEASE CONTROL PUBLIC HEALTH LABORATORY	2017-10-10	SRR6152983	SRX3264853	PRJNA413593					Sensitive					S		S						S	S							CRyPTIC_WHO2021_PMC7612554	99.64	1826884	52	tuberculosis	1.653
SAMN08435997	WGS	PAIRED	ILLUMINA	SRS2894683	SRP128089	Asia	BGD			human	Homo sapiens	3	lineage1.1.3.1	lineage1.1.3.1	L1.1.3	Mycobacterium tuberculosis	SAN RAFFAELE	2018-02-21	SRR6650234	SRX3627898	PRJNA428596					Sensitive					S		S		S				S	S				S			CRyPTIC_WHO2021_PMC7612554	99.26	1028359	23	tuberculosis	5.83
SAMN13568218	WGS	PAIRED	ILLUMINA	SRS5925731	SRP239172	Asia	IDN	Bandung	2016	human	Homo sapiens	3	lineage2.2.1	lineage2.2.1	L2	Mycobacterium tuberculosis	RADBOUDUMC	2019-12-31	SRR10809061	SRX7482854	PRJNA595834		sputum			Sensitive																						99.55	1761295	59	tuberculosis	2.183
SAMEA112804234	WGS	PAIRED	ILLUMINA	ERS14811780	ERP010814								lineage2.2.1	lineage2.2.1		Mycobacterium tuberculosis	FZB	2023-07-20	ERR11044550	ERX10491341	PRJEB9680					Pre-XDR-TB																						99.53	1598478	54	tuberculosis	2.051
SAMEA1403774	WGS	PAIRED	ILLUMINA	ERS096414	ERP000192	Europe	RUS	Samara	2009	human	Homo sapiens	3	lineage4.3.3	lineage4.3.3	L4.3.3	Mycobacterium tuberculosis	SC	2014-10-16	ERR137284	ERX113302	PRJEB2138					MDR-TB	R	R			R		R		S				R	R				S			CRyPTIC_WHO2021_PMC7612554	99.81	1878598	43	tuberculosis	0.769
SAMN20513015	WGS	PAIRED	ILLUMINA	SRS9656389	SRP330727	Asia	CHN	Zheijiang	2008	human	Homo sapiens	3	lineage4.4.2	lineage4.4.2		Mycobacterium tuberculosis	SCHOOL OF PUBLIC HEALTH, FUDAN UNIVERSITY	2021-08-01	SRR15316469	SRX11621127	PRJNA751240		sputum			Sensitive																						99.53	1877921	64	tuberculosis	0.37
SAMEA2783229	WGS	PAIRED	ILLUMINA	ERS552974	ERP006738	Asia	THA						lineage2.2.1	lineage2.2.1	L2.2.1	Mycobacterium tuberculosis	SC	2016-01-09	ERR751781	ERX695463	PRJEB7056					Other																						99.59	1574069	36	tuberculosis	1.467
SAMEA7561694	WGS	PAIRED	ILLUMINA	ERS5318329	ERP124983								lineage4.6.2.2	lineage4.6.2.2		Mycobacterium tuberculosis	SAN RAFFAELE SCIENTIFIC INSTITUTE	2021-11-11	ERR4829256	ERX4699240	PRJEB41242					Sensitive																						99.57	1715773	57	tuberculosis	2.655
SAMN08383219	WGS	PAIRED	ILLUMINA	SRS2862175	SRP131205	Europe	PRT		2017	human	Homo sapiens	3	lineage4.3.4.1	lineage4.3.4.1	L4	Mycobacterium tuberculosis	NATIONAL INSTITUTE OF HEALTH, PORTUGAL	2018-01-25	SRR6511622	SRX3599668	PRJNA431049		As reported: Respiratory biological sample			MDR-TB																						99.68	1754590	84	tuberculosis	1.23
SAMN37848245	WGS	PAIRED	ILLUMINA	SRS19170412	SRP466602	Asia	VNM	Ho Chi Minh City		human	Homo sapiens	3	lineage1.1.1.1	lineage1.1.1.1		Mycobacterium tuberculosis	UNIVERSITY OF MELBOURNE/ THE PETER DOHERTY INSTITUTE FOR INFECTION AND IMMUNITY	2023-10-16	SRR26399660	SRX22105331	PRJNA1028637		sputum			Other																						99.18	1889675	45	tuberculosis	4.961
SAMN03648387	WGS	PAIRED	ILLUMINA	SRS991286	SRP061066	Europe	GBR						lineage4.3.4.2.1	lineage4.3.4.2.1	L4.3.4.2.1	Mycobacterium tuberculosis	UNIVERSITY OF OXFORD	2015-07-15	SRR2101140	SRX1095834	PRJNA282721					Sensitive					S		S					S	S								CRyPTIC_WHO2021_PMC7612554	99.69	1693494	38	tuberculosis	2.124
SAMEA7527385	WGS	PAIRED	ILLUMINA	ERS5283857	ERP124850	Asia	IND	Mumbai					lineage3	lineage3		Mycobacterium tuberculosis	FOUNDATION FOR MEDICAL RESEARCH INDIA	2021-11-10	ERR4798793	ERX4668217	PRJEB41116					Sensitive	S	S				S		S	S							S		S	S		Walker_2022	99.36	1671338	55	tuberculosis	1.496
SAMEA7546979	WGS	PAIRED	ILLUMINA	ERS5303633	ERP124939	South America	PER		2017				lineage4.3.4.1	lineage4.3.4.1		Mycobacterium tuberculosis	UNIVERSIDAD PERUANA CAYETANO HEREDIA	2021-11-10	ERR4813473	ERX4683463	PRJEB41199					MDR-TB	S	S			S	S	R	S	S				R	S	S	S	S	S	S	R	['CRyPTIC_reuse_table','Walker_2022']	99.46	1808400	61	tuberculosis	1.357
SAMN08892447	WGS	PAIRED	ILLUMINA	SRS3142621	SRP128089	Asia	PAK			human	Homo sapiens	3	lineage2.2.1.1	lineage2.2.1.1		Mycobacterium tuberculosis	SAN RAFFAELE	2018-04-09	SRR6964531	SRX3906528	PRJNA428596					MDR-TB		S			R		R	S	S				R	R				S			CRyPTIC_WHO2021_PMC7612554	99.39	2601125	58	tuberculosis	3.226
SAMEA112805218	WGS	PAIRED	ILLUMINA	ERS14812764	ERP010814								lineage4.1.2.1	lineage4.1.2.1		Mycobacterium tuberculosis	FZB	2023-07-21	ERR11081410	ERX10528778	PRJEB9680					Sensitive																						99.45	1728566	57	tuberculosis	1.241
SAMN07658300	WGS	PAIRED	ILLUMINA	SRS2519335	SRP117784	Europe	GBR	Oxford	2016	human	Homo sapiens	3	lineage4.8.1	lineage4.8.1	L4.8.1	Mycobacterium tuberculosis	MODMEDMICOXFORD	2017-10-27	SRR6045325	SRX3192541	PRJNA401515					Sensitive					S		S					S	S								CRyPTIC_WHO2021_PMC7612554	98.01	1284466	43	tuberculosis	3.14
SAMEA8741936	WGS	PAIRED	ILLUMINA	ERS6421518	ERP135632	Africa	ZAF						lineage4.1.2	lineage4.1.2		Mycobacterium tuberculosis	UNIVERSITY OF CAPE TOWN	2022-03-15	ERR8699128	ERX8356596	PRJEB51043					Sensitive					S	S	S	S	S				S		S	S	S	S	S	S	CRyPTIC_reuse_table	99.54	1658107	57	tuberculosis	0.66
SAMN08732149	WGS	PAIRED	ILLUMINA	SRS3061633	SRP128089					human	Homo sapiens	3	lineage4.3.2.1	lineage4.3.2.1		Mycobacterium tuberculosis	SAN RAFFAELE	2018-03-20	SRR6855704	SRX3811085	PRJNA428596					Sensitive																						99.61	736040	32	tuberculosis	3.916
SAMN36184026	WGS	PAIRED	ILLUMINA	SRS18131075	SRP446875					human	Homo sapiens	3	lineage4.4.1.1	lineage4.4.1.1		Mycobacterium tuberculosis	UNIVERSITY OF WISCONSIN-MADISON	2023-06-30	SRR25101026	SRX20854087	PRJNA989669					Sensitive																						99.71	1907808	61	tuberculosis	0.824
SAMEA110051929	WGS	PAIRED	ILLUMINA	ERS12087351	ERP137916	Africa	GMB		2013	human	Homo sapiens	3	lineage4.7	lineage4.7		Mycobacterium tuberculosis	INSTITUTE OF TROPICAL MEDICINE	2022-06-25	ERR9786586	ERX9333862	PRJEB53138		sputum			Sensitive																						99.7	1723914	88	tuberculosis	1.626
SAMEA3231658	WGS	PAIRED	ILLUMINA	ERS652880	ERP008602	South America	ARG	Buenos Aires	2013	human	Homo sapiens	3	lineage4.1.2.1.1	lineage4.1.2.1.1	L4.1.2.1.1	Mycobacterium tuberculosis	NORWEGIAN INSTITUTE OF PUBLIC HEALTH	2015-02-18	ERR760611	ERX705241	PRJEB7669		sputum			MDR-TB																						99.57	1618129	37	tuberculosis	1.822
SAMN32819020	WGS	PAIRED	ILLUMINA	SRS16523771	SRP418517	Europe	GBR		2015	badger	Meles meles	1	La1.8.1	La1.8.1	La1	Mycobacterium bovis	AGRIFOOD AND BIOSCIENCES INSTITUTE	2023-01-20	SRR23174186	SRX19124497	PRJNA925930					Other																						99.31	849856	39	tuberculosis	5.725
SAMN18498646	WGS	PAIRED	ILLUMINA	SRS8593350	SRP312468	Asia	PAK	Punjab		human	Homo sapiens	3	lineage3	lineage3		Mycobacterium tuberculosis	AGA KHAN UNIVERSITY HOSPITAL	2021-03-28	SRR14088364	SRX10462552	PRJNA717333					MDR-TB																						99.28	1817873	52	tuberculosis	1.556
SAMEA104394667	WGS	PAIRED	ILLUMINA	ERS2012609	ERP010814	Europe	DEU						lineage4.8	lineage4.8	L4.8	Mycobacterium tuberculosis	FZB	2017-11-28	ERR2200089	ERX2255077	PRJEB9680					Sensitive					S		S					S	S	S							CRyPTIC_WHO2021_PMC7612554	99.4	1729939	37	tuberculosis	1.583
SAMN03647946	WGS	PAIRED	ILLUMINA	SRS991564	SRP061066	Europe	GBR						lineage3.1.2	lineage3.1.2	L3.1.2	Mycobacterium tuberculosis	UNIVERSITY OF OXFORD	2015-07-23	SRR2100773	SRX1095467	PRJNA282721					Sensitive					S		S					S	S								CRyPTIC_WHO2021_PMC7612554	99.5	1747916	39	tuberculosis	2.137
SAMN19688725	WGS	PAIRED	ILLUMINA	SRS9198681	SRP323639	Europe	MDA		2018	human	Homo sapiens	3	lineage4.2.1	lineage4.2.1		Mycobacterium tuberculosis	SIMON FRASER UNIVERSITY	2021-06-13	SRR14802228	SRX11135289	PRJNA736718					MDR-TB																						99.52	1402965	47	tuberculosis	0.372
SAMEA110040813	WGS	PAIRED	ILLUMINA	ERS12087326	ERP137916	Africa	GMB		2013	human	Homo sapiens	3	lineage4.1.2.1	lineage4.1.2.1		Mycobacterium tuberculosis	INSTITUTE OF TROPICAL MEDICINE	2022-06-25	ERR9786561	ERX9333837	PRJEB53138		sputum			HR-TB																						99.53	1788759	89	tuberculosis	1.173
SAMN31673133	WGS	PAIRED	ILLUMINA	SRS15724743	SRP407089	Oceania	AUS	NSW	2018	human	Homo sapiens	3	lineage3	lineage3		Mycobacterium tuberculosis	INSTITUTE OF CLINICAL PATHOLOGY AND MEDICAL RESEARCH	2022-11-10	SRR22251868	SRX18228461	PRJNA899911					Sensitive																						92.21	1220698	40	tuberculosis	2.697
SAMN26553913	WGS	PAIRED	ILLUMINA	SRS12235600	SRP363347	Europe	ITA		2020	human	Homo sapiens	3	lineage1.1.2	lineage1.1.2		Mycobacterium tuberculosis	SAN RAFFAELE SCIENTIFIC INSTITUTE	2022-03-11	SRR18289202	SRX14426951	PRJNA814459		sputum			Other																						99.16	1749061	57	tuberculosis	2.988
SAMN40566532	WGS	PAIRED	ILLUMINA	SRS20808908	SRP338930	North America	USA	New York state	2021	human	Homo sapiens	3	lineage4.3.2	lineage4.3.2		Mycobacterium tuberculosis	WADSWORTH CENTER	2024-03-21	SRR28409393	SRX24013779	PRJNA766641		sputum			Sensitive																						99.75	1466675	75	tuberculosis	2.22
SAMEA11761310	WGS	PAIRED	ILLUMINA	ERS9408699	ERP127235	Africa	ZAF		2013	human	Homo sapiens	3	lineage2.2.2	lineage2.2.2		Mycobacterium tuberculosis	DST/NRF CENTRE OF EXCELLENCE FOR BIOMEDICAL TB RES	2022-07-19	ERR8025507	ERX7591095	PRJEB43283		sputum			Pre-XDR-TB																						99.29	1613167	49	tuberculosis	0.944
SAMEA112805654	WGS	PAIRED	ILLUMINA	ERS14813200	ERP010814								lineage3.1.2.1	lineage3.1.2.1		Mycobacterium tuberculosis	FZB	2023-07-21	ERR11081932	ERX10529301	PRJEB9680					Sensitive																						99.51	1700309	58	tuberculosis	1.646
SAMN07236250	WGS	PAIRED	ILLUMINA	SRS2293171	SRP109608	Asia	THA	Bangkok	2006	human	Homo sapiens	3	lineage1.1.1	lineage1.1.1	L1.1.1	Mycobacterium tuberculosis	MAHIDOL UNIVERSITY	2017-06-19	SRR5709917	SRX2930460	PRJNA390471		sputum			Pre-XDR-TB					S		R						R	S							CRyPTIC_WHO2021_PMC7612554	99.35	1412876	49	tuberculosis	1.36
SAMN09090510	WGS	PAIRED	ILLUMINA	SRS3269307	SRP135980	Europe	ITA			human	Homo sapiens	3	lineage4.7	lineage4.7		Mycobacterium tuberculosis	SAN RAFFAELE	2018-05-08	SRR7131286	SRX4052271	PRJNA438921					Sensitive																						99.95	1950864	66	tuberculosis	2.11
SAMN13568608	WGS	PAIRED	ILLUMINA	SRS5925263	SRP239172	South America	PER	Lima	2016	human	Homo sapiens	3	lineage4.8	lineage4.8	L4	Mycobacterium tuberculosis	RADBOUDUMC	2019-12-31	SRR10808509	SRX7482386	PRJNA595834		sputum			Sensitive																						99.73	1723118	59	tuberculosis	1.653
SAMN30958105	WGS	PAIRED	ILLUMINA	SRS15229176	SRP399499	Asia	CHN	Guangdong	2016	human	Homo sapiens	3	lineage4.9	lineage4.9	L4	Mycobacterium tuberculosis	CENTRE FOR TUBERCULOSIS CONTROL OF GUANGDONG PROVINCE	2022-09-25	SRR21700848	SRX17698440	PRJNA883019				H37Rv	Sensitive																						99.98	1846121	63	tuberculosis	0.017
SAMN35340116	WGS	PAIRED	ILLUMINA	SRS17799614	SRP439184	Asia	KAZ		2021	human	Homo sapiens	3	lineage2.2.1	lineage2.2.1		Mycobacterium tuberculosis	NIH / NIAID	2023-05-23	SRR24710060	SRX20488877	PRJNA975605		pleural fluid			Pre-XDR-TB																						99.48	1154637	38	tuberculosis	3.074
SAMEA6153172	WGS	PAIRED	ILLUMINA	ERS3953206	ERP118219	Europe	DEU						lineage4.2.1	lineage4.2.1		Mycobacterium tuberculosis	ROBERT-KOCH INSTITUTE	2019-12-03	ERR3639753	ERX3633441	PRJEB35201					MDR-TB																						99.5	1280139	83	tuberculosis	1.75
SAMN38375948	WGS	PAIRED	ILLUMINA	SRS19746396	SRP475905	Asia	CHN	Jiangxi Province		human	Homo sapiens	3	lineage2.2.1	lineage2.2.1		Mycobacterium tuberculosis	THE FIRST AFFILIATED HOSPITAL OF NANCHANG UNIVERSITY	2023-12-05	SRR27069426	SRX22758839	PRJNA1044236					Pre-XDR-TB																						99.53	1831588	62	tuberculosis	1.711
SAMN09651792	WGS	PAIRED	ILLUMINA	SRS3542772	SRP153211	Asia	GEO	Tbilisi	2012	human	Homo sapiens	3	lineage2.2.1	lineage2.2.1		Mycobacterium tuberculosis	NIH / NIAID	2018-07-12	SRR7516335	SRX4386453	PRJNA480888		sputum			MDR-TB																						99.93	1161812	38	tuberculosis	1.661
SAMEA7547852	WGS	PAIRED	ILLUMINA	ERS5304505	ERP124941	Europe	GBR						lineage4.1.1	lineage4.1.1		Mycobacterium tuberculosis	PUBLIC HEALTH ENGLAND	2021-11-10	ERR4814493	ERX4684335	PRJEB41201					Sensitive					S		S						S								Walker_2022	99.54	1845247	42	tuberculosis	1.894
SAMN40031187	WGS	PAIRED	ILLUMINA	SRS20526100	SRP226525	Asia	IND	Madhya Pradesh - Bhairopur	2022	human	Homo sapiens	3	lineage3	lineage3		Mycobacterium tuberculosis	CHRISTIAN MEDICAL COLLAGE, VELLORE	2024-02-22	SRR28044493	SRX23695866	PRJNA575883					Other																						98.92	1736589	51	tuberculosis	0.358
SAMD00603901	WGS	PAIRED	ILLUMINA	DRS329960	DRP010549	Asia	JPN	Hyogo, Kobe	2016	human	Homo sapiens	3	lineage2.2.1	lineage2.2.1		Mycobacterium tuberculosis	KIH	2023-09-20	DRR474068	DRX458297	PRJDB15809					Sensitive																						99.35	1597210	67	tuberculosis	1.035
SAMEA5569623	WGS	PAIRED	ILLUMINA	ERS3371645	ERP114885	South America	PER						lineage4.3.3	lineage4.3.3		Mycobacterium tuberculosis	UNIVERSIDAD PERUANA CAYETANO HEREDIA, PERU	2021-11-03	ERR3287430	ERX3313939	PRJEB32234					MDR-TB	S				R	S	R	S	S				R		S	S	S	S	S	R	['Walker_2022','CRyPTIC_reuse_table']	99.61	1765491	60	tuberculosis	1.002
SAMN08215293	WGS	PAIRED	ILLUMINA	SRS2775055	SRP119652	North America	CAN	British Columbia	2011	human	Homo sapiens	3	lineage4.4.1.2	lineage4.4.1.2	L4	Mycobacterium tuberculosis	BC CENTRE FOR DISEASE CONTROL PUBLIC HEALTH LABORATORY	2017-12-23	SRR6398062	SRX3491176	PRJNA413593					Sensitive					S		S						S	S							CRyPTIC_WHO2021_PMC7612554	99.76	1814654	52	tuberculosis	1.011
SAMEA7157421	WGS	PAIRED	['ILLUMINA','ILLUMINA']	ERS4917883		Asia	GEO						lineage2.2.1	lineage2.2.1		Mycobacterium tuberculosis			['ERR5865712','ERR5865711']	['ERX5511507','ERX5511506']	PRJEB39561					MDR-TB																						99.32	3080901	65	tuberculosis	1.267
SAMN40032112	WGS	PAIRED	ILLUMINA	SRS20527211	SRP226525	Asia	IND	Madhya Pradesh - Bhairopur	2021	human	Homo sapiens	3	lineage1.2.2.1	lineage1.2.2.1		Mycobacterium tuberculosis	CHRISTIAN MEDICAL COLLAGE, VELLORE	2024-02-22	SRR28045914	SRX23697285	PRJNA575883		pulmonary			Other																						98.4	1241562	36	tuberculosis	1.273
SAMEA9581551	WGS	PAIRED	ILLUMINA	ERS7304268	ERP130987	Africa	ETH		2018	human	Homo sapiens	3	lineage3	lineage3		Mycobacterium tuberculosis	NORWEGIAN INSTITUTE OF PUBLIC HEALTH	2021-10-12	ERR6397195	ERX6025247	PRJEB46761		sputum			MDR-TB																						99.41	1851502	31	tuberculosis	2.022
SAMEA6875311	WGS	PAIRED	ILLUMINA	ERS4602872	ERP122165	Europe	ESP	Valencia	2014				lineage4.8	lineage4.8	L4.1	Mycobacterium tuberculosis	Instituto_de_Biomedicina_de_Valencia	2022-06-13	ERR4195528	ERX4156537	PRJEB38719					Sensitive																						99.43	1869844	79	tuberculosis	1.33
SAMEA1101531	WGS	PAIRED	ILLUMINA	ERS2394603	ERP107941	Asia	PAK						lineage3	lineage3	L3	Mycobacterium tuberculosis	SAN RAFFAELE SCIENTIFIC INSTITUTE	2022-07-13	ERR2510287	ERX2529702	PRJEB25972					Sensitive	S				S	S	S	S	S				S	S	S	S	S	S	S	S	['CRyPTIC_reuse_table','Walker_2022']	99.5	581214	19	tuberculosis	7.135
SAMEA104394488	WGS	PAIRED	ILLUMINA	ERS2012430	ERP010814	Europe	DEU						lineage4.4.1.1	lineage4.4.1.1	L4.4.1.1	Mycobacterium tuberculosis	FZB	2017-11-28	ERR2199879	ERX2254867	PRJEB9680					Sensitive					S		S					S	S	S							CRyPTIC_WHO2021_PMC7612554	99.56	1712882	37	tuberculosis	1.498
SAMN24851377	WGS	PAIRED	ILLUMINA	SRS11614747	SRP313707					human	Homo sapiens	3	lineage4.9	lineage4.9		Mycobacterium tuberculosis	UNIVERSITY OF WISCONSIN-MADISON	2022-01-11	SRR17567900	SRX13737146	PRJNA720149					Sensitive																						99.58	1620814	54	tuberculosis	0.805
SAMEA14459878	WGS	PAIRED	ILLUMINA	ERS12086825	ERP137916	Africa	GMB		2014	human	Homo sapiens	3	lineage2.2.1	lineage2.2.1		Mycobacterium tuberculosis	INSTITUTE OF TROPICAL MEDICINE	2022-06-26	ERR9786060	ERX9333336	PRJEB53138		sputum			Sensitive																						99.54	1358628	68	tuberculosis	2.166
SAMEA7527672	WGS	PAIRED	ILLUMINA	ERS5284143	ERP124850	Asia	IND	Mumbai					lineage3.1.2	lineage3.1.2		Mycobacterium tuberculosis	FOUNDATION FOR MEDICAL RESEARCH INDIA	2021-11-10	ERR4799086	ERX4668503	PRJEB41116					MDR-TB	S	S				S	R	S	S				R	S		S		S	S		Walker_2022	99.54	1682703	57	tuberculosis	0.338
SAMEA114396014	WGS	PAIRED	ILLUMINA	ERS16385077	ERP111748	Europe	PRT		2023				lineage4.3.4.1	lineage4.3.4.1		Mycobacterium tuberculosis	NATIONAL INSTITUTE OF HEALTH DR. RICARDO JORGE	2023-09-26	ERR12057459	ERX11440676	PRJEB29446					MDR-TB																						99.64	1545134	53	tuberculosis	3.315
SAMN08143553	WGS	PAIRED	ILLUMINA	SRS2742100	SRP126325	Asia	AZE	Baku		human	Homo sapiens	3	lineage4.3.3	lineage4.3.3		Mycobacterium tuberculosis	NIH	2017-12-07	SRR6356927	SRX3453399	PRJNA421446		sputum			MDR-TB																						99.79	1968923	68	tuberculosis	0.908
SAMEA112801357	WGS	PAIRED	ILLUMINA	ERS14808903	ERP010814								lineage1.2.1.2.1	lineage1.2.1.2.1		Mycobacterium tuberculosis	FZB	2023-07-21	ERR11067524	ERX10514454	PRJEB9680					Sensitive																						99.18	1728802	56	tuberculosis	0.948
SAMEA113538413	WGS	PAIRED	ILLUMINA	ERS15534834	ERP147571	Africa	BWA						lineage4.3.4.2.1	lineage4.3.4.2.1		Mycobacterium tuberculosis	FZB	2023-09-17	ERR11466359	ERX10872516	PRJEB62480					Sensitive																						99.39	1540137	48	tuberculosis	1.747
SAMN20525172	WGS	PAIRED	ILLUMINA	SRS9703354	SRP330727	Asia	CHN	Zheijiang	2013	human	Homo sapiens	3	lineage2.2.1	lineage2.2.1		Mycobacterium tuberculosis	SCHOOL OF PUBLIC HEALTH, FUDAN UNIVERSITY	2021-08-08	SRR15368972	SRX11671242	PRJNA751240		sputum			Sensitive																						99.51	1797544	60	tuberculosis	0.806
SAMEA3377748	WGS	PAIRED	ILLUMINA	ERS2401005	ERP107970	Europe	BEL						lineage2.2.1	lineage2.2.1	L2.2.1	Mycobacterium tuberculosis	GENOSCREEN	2018-09-25	ERR2516327	ERX2535543	PRJEB25999					MDR-TB	R	S			R		R					S	R					S			Walker_2022	99.25	1718615	37	tuberculosis	1.732
SAMN20512385	WGS	PAIRED	ILLUMINA	SRS9656268	SRP330727	Asia	CHN	Zheijiang	1998	human	Homo sapiens	3	lineage2.2.1	lineage2.2.1		Mycobacterium tuberculosis	SCHOOL OF PUBLIC HEALTH, FUDAN UNIVERSITY	2021-08-01	SRR15316589	SRX11621007	PRJNA751240		sputum			Sensitive																						99.31	1864402	63	tuberculosis	0.962
SAMEA112801909	WGS	PAIRED	ILLUMINA	ERS14809455	ERP010814								lineage4.1.2.1	lineage4.1.2.1		Mycobacterium tuberculosis	FZB	2023-07-21	ERR11068107	ERX10515037	PRJEB9680					Sensitive																						99.42	1702731	56	tuberculosis	1.222
SAMEA7526330	WGS	PAIRED	ILLUMINA	ERS5282803	ERP124850	Asia	IND	Mumbai					lineage2.2.1	lineage2.2.1		Mycobacterium tuberculosis	FOUNDATION FOR MEDICAL RESEARCH INDIA	2021-11-09	ERR4797777	ERX4667195	PRJEB41116					Pre-XDR-TB	S	S			R	R	R	S	S				R			S		R	S		Walker_2022	99.35	1493046	45	tuberculosis	1.235
SAMEA112805689	WGS	PAIRED	ILLUMINA	ERS14813235	ERP010814								lineage4.5	lineage4.5		Mycobacterium tuberculosis	FZB	2023-07-21	ERR11081967	ERX10529336	PRJEB9680					Sensitive																						99.55	1737475	59	tuberculosis	1.538
SAMEA12854965	WGS	PAIRED	ILLUMINA	ERS10461853	ERP135175	Asia	GEO		2014				lineage2.2.1	lineage2.2.1		Mycobacterium tuberculosis	SWISS TROPICAL AND PUBLIC HEALTH INSTITUTE	2023-07-27	ERR11243619	ERX10651823	PRJEB50582		sputum			Sensitive																						97.79	1813762	21	tuberculosis	1.727
SAMEA3174694	WGS	PAIRED	ILLUMINA	ERS2400037	ERP107968	Africa	ZAF						lineage4.3.4.2.1	lineage4.3.4.2.1	L4.3.4.2.1	Mycobacterium tuberculosis	CTB/NICD	2021-10-23	ERR2515432	ERX2534646	PRJEB25997					Sensitive	S	S			S		S	S				S	S	S				S			Walker_2022	99.61	1021583	51	tuberculosis	3.201
SAMEA8741994	WGS	PAIRED	ILLUMINA	ERS6421576	ERP135632	Africa	ZAF						lineage2.2.1	lineage2.2.1		Mycobacterium tuberculosis	UNIVERSITY OF CAPE TOWN	2022-03-15	ERR8699187	ERX8356655	PRJEB51043					Sensitive	S				S	S		S	S				S		S	S	S	S	S	S	CRyPTIC_reuse_table	99.71	1781539	61	tuberculosis	1.668
SAMEA104600196	WGS	PAIRED	ILLUMINA	ERS2211478	ERP105903								lineage2.2.1	lineage2.2.1		Mycobacterium tuberculosis complex sp.	FZB	2022-07-22	ERR2307404	ERX2358696	PRJEB24099					MDR-TB																						99.59	1389231	47	tuberculosis	3.634
SAMN07658992	WGS	PAIRED	ILLUMINA	SRS2520287	SRP117784	Europe	GBR	Oxford	2016	human	Homo sapiens	3	lineage3	lineage3	L3	Mycobacterium tuberculosis	MODMEDMICOXFORD	2017-10-27	SRR6046750	SRX3193666	PRJNA401515					Sensitive					S		S					S	S								CRyPTIC_WHO2021_PMC7612554	99.52	1297575	43	tuberculosis	3.403
SAMN13813853	WGS	PAIRED	ILLUMINA	SRS5977604	SRP241186	Africa	ZAF		2019	human	Homo sapiens	3	lineage2.2.1	lineage2.2.1	L2	Mycobacterium tuberculosis	UCT	2020-01-10	SRR10869280	SRX7539029	PRJNA600338		sputum			Pre-XDR-TB																						99.52	1732750	40	tuberculosis	2.11
SAMN32255625	WGS	PAIRED	ILLUMINA	SRS16159396	SRP347922	Europe	RUS	Primorski Kray	2017	human	Homo sapiens	3	lineage2.2.1	lineage2.2.1		Mycobacterium tuberculosis	SCIENTIFIC CENTRE FOR FAMILY HEALTH AND HUMAN REPRODUCTION PROBLEMS	2022-12-15	SRR22757407	SRX18717936	PRJNA783711		sputum			MDR-TB																						99.54	1623537	52	tuberculosis	1.2
SAMEA1118298	WGS	PAIRED	ILLUMINA	ERS2397707	ERP107961	Europe	GBR	England					lineage3	lineage3	L3	Mycobacterium tuberculosis	PHE	2021-10-23	ERR2513117	ERX2532327	PRJEB25991					Other					S		S					S	S								Walker_2022	99.25	2003875	61	tuberculosis	2.71
SAMEA7545857	WGS	PAIRED	ILLUMINA	ERS5302513	ERP124939	South America	PER		2019				lineage2.2.1	lineage2.2.1		Mycobacterium tuberculosis	UNIVERSIDAD PERUANA CAYETANO HEREDIA	2021-11-10	ERR4812353	ERX4682343	PRJEB41199					Sensitive	S				S	S	S	S	S				S		S	S	S	S	S	S	['CRyPTIC_reuse_table','Walker_2022']	99.55	1844960	63	tuberculosis	1.526
SAMN41148648	WGS	PAIRED	ILLUMINA	SRS21175693	SRP338930	North America	USA	New York state	2023	human	Homo sapiens	3	lineage4.3.4.2	lineage4.3.4.2		Mycobacterium tuberculosis	WADSWORTH CENTER	2024-05-01	SRR28859932	SRX24420230	PRJNA766641					Sensitive																						99.83	1490005	49	tuberculosis	2.518
SAMEA1397368	WGS	PAIRED	ILLUMINA	ERS2399473	ERP107961	Europe	GBR	England					lineage4.8	lineage4.8	L4.8	Mycobacterium tuberculosis	PHE	2021-10-23	ERR2514883	ERX2534093	PRJEB25991					Sensitive					S		S					S	S								Walker_2022	99.67	1899449	65	tuberculosis	1.124
SAMEA113538188	WGS	PAIRED	ILLUMINA	ERS15534609	ERP147571	Africa	BWA						lineage4.4.1.1	lineage4.4.1.1		Mycobacterium tuberculosis	FZB	2023-09-17	ERR11466110	ERX10872267	PRJEB62480					Sensitive																						98.3	1360490	40	tuberculosis	1.665
SAMEA3715810	WGS	PAIRED	ILLUMINA	ERS1022959	ERP013630	Europe	NOR	Oslo (Sentrum)	2014	human	Homo sapiens	3	lineage2.2.1	lineage2.2.1	L2.2.1	Mycobacterium tuberculosis	NORWEGIAN INSTITUTE OF PUBLIC HEALTH	2016-02-17	ERR1194781	ERX1268094	PRJEB12184		sputum			Other																						99.53	1550101	32	tuberculosis	1.612
SAMN19113381	WGS	PAIRED	ILLUMINA	SRS8960791	SRP319622	Oceania	AUS	Northern Territory	2013	human	Homo sapiens	3	lineage4.3	lineage4.3		Mycobacterium tuberculosis	MDUPHL	2021-05-15	SRR14520121	SRX10865451	PRJNA729189					Sensitive																						99.58	1660308	58	tuberculosis	2.469
SAMEA4680552	WGS	PAIRED	ILLUMINA	ERS2500748	ERP108919								lineage4.8	lineage4.8		Mycobacterium tuberculosis	WELLCOME SANGER INSTITUTE	2023-03-11	ERR9634322	ERX9187471	PRJEB26888					Sensitive																						99.48	1412833	49	tuberculosis	0.614
SAMN33018119	WGS	PAIRED	ILLUMINA	SRS16661764	SRP420623	Asia	THA	Bangkok	2018	human	Homo sapiens	3	lineage2.2.1	lineage2.2.1		Mycobacterium tuberculosis	CHULALONGKORN UNIVERSITY	2023-02-02	SRR23316631	SRX19259236	PRJNA930660	aerobe	sputum			Other																						99.57	1799452	61	tuberculosis	0.848
SAMEA104614347	WGS	PAIRED	ILLUMINA	ERS2225629	ERP106291	Asia	IDN	Bandung					lineage2.2.1	lineage2.2.1		Mycobacterium tuberculosis	WELLCOME SANGER INSTITUTE	2019-06-02	ERR3273113	ERX3299987	PRJEB24463					MDR-TB																						99.48	1698259	58	tuberculosis	1.14
SAMN26038183	WGS	PAIRED	ILLUMINA	SRS12173744	SRP076676	Europe	GBR	Birmingham	2009	human	Homo sapiens	3	lineage3.1.1	lineage3.1.1		Mycobacterium tuberculosis	MODMEDMICOXFORD	2022-03-03	SRR18213962	SRX14360222	PRJNA302362					Sensitive																						99.48	1887582	42	tuberculosis	0.733
SAMN08913207	WGS	PAIRED	ILLUMINA	SRS3157070	SRP128089					human	Homo sapiens	3	lineage2.2.1	lineage2.2.1		Mycobacterium tuberculosis	SAN RAFFAELE	2018-04-11	SRR6981979	SRX3922452	PRJNA428596					Sensitive																						99.53	529566	23	tuberculosis	9.248
SAMN34257596	WGS	PAIRED	ILLUMINA	SRS17360934	SRP433479	Asia	ISR		2021	human	Homo sapiens	3	lineage4.8	lineage4.8	L4	Mycobacterium tuberculosis	PUBLIC HEALTH LABORATORY TEL AVIV	2023-04-20	SRR24222993	SRX20019354	PRJNA957554		sputum			Sensitive																						99.64	824250	44	tuberculosis	3.828
SAMN16966220	WGS	PAIRED	ILLUMINA	SRS7820669	SRP295468	Europe	BEL		2019	human	Homo sapiens	3	lineage3	lineage3		Mycobacterium tuberculosis	SCIENSANO	2020-12-02	SRR13180248	SRX9618471	PRJNA681718					Sensitive																						99.51	1165811	56	tuberculosis	1.781
SAMN08637046	WGS	PAIRED	ILLUMINA	SRS3020760	SRP133963	Europe	MDA	Chisinau		human	Homo sapiens	3	lineage2.2.1	lineage2.2.1		Mycobacterium tuberculosis	NIH / NIAID	2018-03-05	SRR6807760	SRX5234294	PRJNA436997		sputum			MDR-TB																						99.57	1573774	54	tuberculosis	1.115
SAMN08892586	WGS	PAIRED	ILLUMINA	SRS3142523	SRP128089	Asia	PAK			human	Homo sapiens	3	lineage3	lineage3	L3	Mycobacterium tuberculosis	SAN RAFFAELE	2018-04-09	SRR6964627	SRX3906432	PRJNA428596					Other		R			S		S	R	S				S	S				R			CRyPTIC_WHO2021_PMC7612554	99.36	2488217	56	tuberculosis	2.517
SAMEA7549469	WGS	PAIRED	ILLUMINA	ERS5306120	ERP124941	Europe	GBR						lineage4.2.1.1	lineage4.2.1.1		Mycobacterium tuberculosis	PUBLIC HEALTH ENGLAND	2021-11-10	ERR4816108	ERX4685950	PRJEB41201					Sensitive																						99.49	1292702	44	tuberculosis	2.586
SAMN19688461	WGS	PAIRED	ILLUMINA	SRS9198387	SRP323639	Europe	MDA		2018	human	Homo sapiens	3	lineage2.2.1	lineage2.2.1		Mycobacterium tuberculosis	SIMON FRASER UNIVERSITY	2021-06-13	SRR14802115	SRX11134996	PRJNA736718					MDR-TB																						99.41	1764929	56	tuberculosis	2.115
SAMEA5164438	WGS	PAIRED	ILLUMINA	ERS2972160	ERP112727								lineage4.1.4	lineage4.1.4		Mycobacterium tuberculosis	WELLCOME SANGER INSTITUTE	2020-04-19	ERR4024977	ERX4026365	PRJEB30294					Sensitive																						99.67	1728289	58	tuberculosis	0.485
SAMEA3715536	WGS	PAIRED	ILLUMINA	ERS1022685	ERP012852								lineage4.1.2.1	lineage4.1.2.1	L4.1.2.1	Mycobacterium tuberculosis	UNIVERSITY OF BASEL	2016-09-29	ERR1465782	ERX1536259	PRJEB11460					Sensitive																						99.39	1303714	30	tuberculosis	3.858
SAMN40031499	WGS	PAIRED	ILLUMINA	SRS20528178	SRP226525	Asia	IND	Madhya Pradesh - Bhairopur	2021	human	Homo sapiens	3	lineage3	lineage3		Mycobacterium tuberculosis	CHRISTIAN MEDICAL COLLAGE, VELLORE	2024-02-22	SRR28045689	SRX23696836	PRJNA575883		pulmonary			Sensitive																						99.15	1887875	60	tuberculosis	0.412
SAMEA2533882	WGS	PAIRED	ILLUMINA	ERS457284	ERP010662	Africa	COG		2011				lineage4.8	lineage4.8	L4.8	Mycobacterium tuberculosis	FZB	2015-08-05	ERR551354	ERX510423	PRJEB9545					Other																						99.69	1167285	76	tuberculosis	2.105
SAMEA113537778	WGS	PAIRED	ILLUMINA	ERS15534199	ERP147571	Africa	BWA						lineage4.1.1.3	lineage4.1.1.3		Mycobacterium tuberculosis	FZB	2023-09-17	ERR11465646	ERX10871803	PRJEB62480					Sensitive																						98.71	1440832	37	tuberculosis	1.584
SAMEA7553331	WGS	PAIRED	ILLUMINA	ERS5309977	ERP124941	Europe	GBR						lineage4.8	lineage4.8		Mycobacterium tuberculosis	PUBLIC HEALTH ENGLAND	2021-11-10	ERR4819965	ERX4689807	PRJEB41201					Sensitive																						99.43	1680261	52	tuberculosis	2.091
SAMEA104447389	WGS	PAIRED	ILLUMINA	ERS2065331	ERP022352	Europe	DNK		2009	human	Homo sapiens	3	lineage4.8	lineage4.8	L4.8	Mycobacterium tuberculosis	STATENS SERUM INSTITUT	2017-12-22	ERR2229283	ERX2282622	PRJEB20214		bronchoalveolar lavage			Sensitive																						98.77	1000130	28	tuberculosis	2.341
SAMEA2820930	WGS	PAIRED	ILLUMINA	ERS568284	ERP007263								lineage4.3.3	lineage4.3.3		Mycobacterium tuberculosis	IMPERIAL COLLEGE LONDON	2014-11-17	ERR654964	ERX611287	PRJEB7522					MDR-TB																						99.83	777566	44	tuberculosis	4.317
SAMN09812422	WGS	PAIRED	ILLUMINA	SRS3788381	SRP161870	Europe	FRA		2000			3	La1.8.2	La1.8.2	La1	Mycobacterium bovis	INRA	2018-09-17	SRR7851361	SRX4702080	PRJNA485121		As reported: Whole Organism, animal infected tissue/organ, France, inidividual domestic animal belonging to a herd			Other																						99.31	1759482	39	tuberculosis	4.093
SAMN08626345	WGS	PAIRED	ILLUMINA	SRS3034635	SRP134826	Asia	CHN	Ningxia	2007	human	Homo sapiens	3	lineage2.2.1	lineage2.2.1	L2.2.1	Mycobacterium tuberculosis	BEIJING INSTITUTE OF GENOMICS,CHINESE ACADEMY OF SCIENCES	2018-03-12	SRR6824309	SRX3781088	PRJNA436454		sputum			MDR-TB																						99.27	1753693	60	tuberculosis	0.966
SAMN20482571	WGS	PAIRED	ILLUMINA	SRS9638005	SRP105419	Europe	ESP	Northeastern Spain	2017	domestic cattle	Bos taurus	2	La1.8.2	La1.8.2	La1	Mycobacterium bovis	USDA-NVSL-DBPL	2021-07-30	SRR15296931	SRX11601725	PRJNA384785					Other																						99.53	652807	34	tuberculosis	8.187
SAMN05916240	WGS	PAIRED	ILLUMINA	SRS20794918	SRP496567	South America	PER	Lima	2012	human	Homo sapiens	3	lineage4	lineage4		Mycobacterium tuberculosis	FIND, THE FOUNDATION FOR INNOVATIVE NEW DIAGNOSTICS	2024-03-20	SRR28393318	SRX23998346	PRJNA343736		As reported: patient			MDR-TB																						99.68	1832483	52	tuberculosis	0.816
SAMN07999142	WGS	PAIRED	ILLUMINA	SRS2677966	SRP124760	Asia	CHN	Shanghai,Songjiang	2015	human	Homo sapiens	3	lineage2.2.1	lineage2.2.1	L2.2.1	Mycobacterium tuberculosis	FUDAN UNIVERSITY	2017-11-10	SRR6280277	SRX3382438	PRJNA417753		sputum			Sensitive																						98.18	1837178	59	tuberculosis	1.012
SAMEA113538182	WGS	PAIRED	ILLUMINA	ERS15534603	ERP147571	Africa	BWA						lineage4.8.1	lineage4.8.1		Mycobacterium tuberculosis	FZB	2023-09-17	ERR11466104	ERX10872261	PRJEB62480					Sensitive																						99.52	1639555	51	tuberculosis	2.301
SAMEA5163656	WGS	PAIRED	ILLUMINA	ERS2971379	ERP112727								lineage4.1.2.1	lineage4.1.2.1		Mycobacterium tuberculosis	WELLCOME SANGER INSTITUTE	2020-05-29	ERR4178289	ERX4141713	PRJEB30294					Sensitive																						99.66	1719602	59	tuberculosis	0.478
SAMN27761665	WGS	PAIRED	ILLUMINA	SRS12738217	SRP276100	North America	USA	New York	2019	human	Homo sapiens	3	lineage4	lineage4		Mycobacterium tuberculosis	WADSWORTH CENTER	2022-04-25	SRR18910996	SRX14988946	PRJNA650381		sputum			Sensitive																						99.6	1560338	89	tuberculosis	2.554
SAMEA5569744	WGS	PAIRED	ILLUMINA	ERS3371766	ERP114885	South America	PER						lineage4.3.3	lineage4.3.3		Mycobacterium tuberculosis	UNIVERSIDAD PERUANA CAYETANO HEREDIA, PERU	2021-11-03	ERR3287551	ERX3314060	PRJEB32234					HR-TB	S				S	R	R	S	S				S		S	S	S	S	S	S	['CRyPTIC_reuse_table','Walker_2022']	99.51	1760055	68	tuberculosis	12.51
SAMEA112188782	WGS	PAIRED	ILLUMINA	ERS14298671	ERP143048								lineage2.2.1	lineage2.2.1		Mycobacterium tuberculosis	CTB/NICD	2023-01-15	ERR10748188	ERX10199794	PRJEB58017					MDR-TB																						99.82	605066	38	tuberculosis	2.378
SAMN35339878	WGS	PAIRED	ILLUMINA	SRS17799624	SRP439184	Asia	KAZ		2020	human	Homo sapiens	3	lineage2.2.1	lineage2.2.1		Mycobacterium tuberculosis	NIH / NIAID	2023-05-23	SRR24710046	SRX20488891	PRJNA975605		bronchoalveolar lavage			MDR-TB																						99.47	1704586	57	tuberculosis	1.436
SAMEA7723126	WGS	PAIRED	ILLUMINA	ERS5470505	ERP125870	Europe	IRL		2017	human	Homo sapiens	3	lineage4.3.3	lineage4.3.3		Mycobacterium tuberculosis	IRISH MYCOBACTERIA REFERENCE LABORATORY (IMRL)	2021-05-15	ERR5908211	ERX5549352	PRJEB42011					Sensitive																						99.34	1782301	56	tuberculosis	2.204
SAMEA112799868	WGS	PAIRED	ILLUMINA	ERS14807414	ERP010814								lineage4.1.2.1	lineage4.1.2.1		Mycobacterium tuberculosis	FZB	2023-07-20	ERR11049748	ERX10496538	PRJEB9680					Sensitive																						99.44	1668098	56	tuberculosis	1.812
SAMN36849607	WGS	PAIRED	ILLUMINA	SRS18516735	SRP453313	Asia	CHN	Shandong	2016	human	Homo sapiens	3	lineage2.2.1	lineage2.2.1	L4	Mycobacterium tuberculosis	SHANDONG PROVINCIAL HOSPITAL	2023-08-05	SRR25534469	SRX21263658	PRJNA1002108		As reported: phlegm		H37Rv	Sensitive																						99.58	1850262	65	tuberculosis	2.861
SAMN40547176	WGS	PAIRED	ILLUMINA	SRS20791627	SRP496484	North America	MEX		2023	human	Homo sapiens	3	lineage4.3.3	lineage4.3.3		Mycobacterium tuberculosis	NIH / NIAID	2024-03-20	SRR28389836	SRX23994897	PRJNA1074786		sputum			Sensitive																						99.67	921957	31	tuberculosis	3.299
SAMN06252284	WGS	PAIRED	ILLUMINA	SRS1947856	SRP098533	Oceania	NZL	TOPVALLEY	1994	bovine	Bos taurus	2	La1.8.1	La1.8.1	La1	Mycobacterium bovis	UNIVERSITY OF GLASGOW	2017-01-30	SRR5216782	SRX2526992	PRJNA363037					Other																						99.42	1682219	39	tuberculosis	3.079
SAMEA112189009	WGS	PAIRED	ILLUMINA	ERS14298898	ERP143048								lineage2.2.2	lineage2.2.2		Mycobacterium tuberculosis	CTB/NICD	2023-01-15	ERR10748415	ERX10200021	PRJEB58017					MDR-TB																						99.67	604408	32	tuberculosis	3.25
SAMEA104447667	WGS	PAIRED	ILLUMINA	ERS2065609	ERP022352	Europe	DNK		2014	human	Homo sapiens	3	lineage4.8	lineage4.8	L4.8	Mycobacterium tuberculosis	STATENS SERUM INSTITUT	2017-12-22	ERR2228841	ERX2282180	PRJEB20214		sputum			Sensitive																						98.98	1017514	30	tuberculosis	3.356
SAMEA4798705	WGS	PAIRED	ILLUMINA	ERS2618625	ERP109980	Africa	COD	Kinshasa	2006	human	Homo sapiens	3	lineage4.6.1.2	lineage4.6.1.2	L4.6.1.2	Mycobacterium tuberculosis	INSTITUTE OF TROPICAL MEDICINE	2018-10-09	ERR2706990	ERX2721269	PRJEB27847		sputum			MDR-TB																						99.54	1471055	46	tuberculosis	1.998
SAMN08732535	WGS	PAIRED	ILLUMINA	SRS3061512	SRP128089					human	Homo sapiens	3	lineage2.2.1	lineage2.2.1		Mycobacterium tuberculosis	SAN RAFFAELE	2018-03-20	SRR6855826	SRX3810963	PRJNA428596					Sensitive																						99.52	610762	28	tuberculosis	4.878
SAMN41389371	WGS	PAIRED	ILLUMINA	SRS21288783	SRP507535	Asia	BGD		2007	human	Homo sapiens	3	lineage3	lineage3		Mycobacterium tuberculosis	FIND, THE FOUNDATION FOR INNOVATIVE NEW DIAGNOSTICS	2024-05-14	SRR29017462	SRX24544259	PRJNA1109295					Pre-XDR-TB																						99.59	1653022	56	tuberculosis	0.362
SAMEA2710803	WGS	PAIRED	ILLUMINA	ERS531760	ERP006738	Asia	THA						lineage2.2.1	lineage2.2.1	L2.2.1	Mycobacterium tuberculosis	SC	2016-01-15	ERR718309	ERX662231	PRJEB7056					Sensitive																						99.64	1626347	37	tuberculosis	1.824
SAMEA1119103	WGS	PAIRED	ILLUMINA	ERS2398512	ERP107961	Europe	GBR	England					lineage1.1.2	lineage1.1.2	L1.1.2	Mycobacterium tuberculosis	PHE	2021-10-23	ERR2513922	ERX2533132	PRJEB25991					Sensitive					S		S					S	S								Walker_2022	99.27	1660489	55	tuberculosis	2.966
SAMN25580647	WGS	PAIRED	ILLUMINA	SRS11855135	SRP226525	Asia	IND	Tamil Nadu - Keelakunupatti	2020	human	Homo sapiens	3	lineage4.1.2.1	lineage4.1.2.1		Mycobacterium tuberculosis	CHRISTIAN MEDICAL COLLAGE, VELLORE	2022-02-02	SRR17856672	SRX14017493	PRJNA575883		sputum			Pre-XDR-TB																						99.42	1838044	61	tuberculosis	0.422
SAMEA112804972	WGS	PAIRED	ILLUMINA	ERS14812518	ERP010814								lineage4.1.2.1	lineage4.1.2.1		Mycobacterium tuberculosis	FZB	2023-07-21	ERR11081148	ERX10528516	PRJEB9680					Sensitive																						99.48	1733904	59	tuberculosis	1.572
SAMEA7156356	WGS	PAIRED	ILLUMINA	ERS4916819	ERP123095	Asia	GEO						lineage2.2.1	lineage2.2.1		Mycobacterium tuberculosis	SWISS TROPICAL AND PUBLIC HEALTH INSTITUTE	2021-05-15	ERR5863670	ERX5509465	PRJEB39561					MDR-TB																						99.39	1749437	39	tuberculosis	1.899
SAMEA7562739	WGS	PAIRED	ILLUMINA	ERS5319372	ERP124988	Asia	VNM						lineage4.8	lineage4.8		Mycobacterium tuberculosis	OUCRU-HCMC	2021-11-11	ERR4830299	ERX4700283	PRJEB41247					Sensitive	S				S	I	S	S	S				S		S	R	S	S	S	S	['CRyPTIC_reuse_table','Walker_2022']	99.57	1919130	43	tuberculosis	0.995
SAMEA14460436	WGS	PAIRED	ILLUMINA	ERS12087882	ERP137916	Africa	GMB		2012	human	Homo sapiens	3	lineage6.1.3	lineage6.1.3		Mycobacterium tuberculosis	INSTITUTE OF TROPICAL MEDICINE	2022-06-25	ERR9787117	ERX9334393	PRJEB53138		sputum			Other																						99.33	1789588	89	tuberculosis	2.294
SAMN13208072	WGS	PAIRED	ILLUMINA	SRS5609784	SRP228479	Asia	GEO	Tbilisi	2018	human	Homo sapiens	3	lineage2.2.1	lineage2.2.1		Mycobacterium tuberculosis	NIH / NIAID	2019-11-05	SRR10397213	SRX7097414	PRJNA587747		sputum			MDR-TB																						99.49	1783068	58	tuberculosis	0.866
SAMEA7548863	WGS	PAIRED	ILLUMINA	ERS5305515	ERP124941	Europe	GBR						lineage2.2.1.1	lineage2.2.1.1		Mycobacterium tuberculosis	PUBLIC HEALTH ENGLAND	2021-11-10	ERR4815503	ERX4685345	PRJEB41201					Other					S		S						S								Walker_2022	94.0	1722295	38	tuberculosis	2.156
SAMEA3430673	WGS	PAIRED	ILLUMINA	ERS2401533	ERP107972	Europe	GBR	England					lineage2.2.1	lineage2.2.1	L2.2.1	Mycobacterium tuberculosis	PHE	2022-07-29	ERR2516856	ERX2536071	PRJEB26001					Pre-XDR-TB	S	S			R		R	S	R				R					R			Walker_2022	99.59	1900236	66	tuberculosis	1.712
SAMEA7544463	WGS	PAIRED	ILLUMINA	ERS5301121	ERP124936								lineage4.1.2.1	lineage4.1.2.1		Mycobacterium tuberculosis	SAN RAFFAELE SCIENTIFIC INSTITUTE	2021-11-10	ERR4811403	ERX4680949	PRJEB41196					Sensitive	S				S	S	S	S	S				S		S	S	S	S	S	S	CRyPTIC_reuse_table	99.48	1665257	49	tuberculosis	2.086
SAMEA7085465	WGS	PAIRED	ILLUMINA	ERS4846056	ERP123034	Africa	TUN		2001	human	Homo sapiens	3	lineage4.3.1	lineage4.3.1		Mycobacterium tuberculosis	INSTITUT PASTEUR DE TUNIS	2021-01-07	ERR4383969	ERX4327782	PRJEB39509		As reported: M.tuberculosis			Sensitive																						99.4	782735	26	tuberculosis	0.893
SAMEA8718576	WGS	PAIRED	ILLUMINA	ERS6403021	ERP128647	Africa	ZAF						lineage4.3.4.1	lineage4.3.4.1		Mycobacterium tuberculosis	CTB/NICD	2022-03-15	ERR8975447	ERX5543680	PRJEB44577					HR-TB	S				S	I	R	S	S				S		S			S	S	S	CRyPTIC_reuse_table	99.7	1680341	58	tuberculosis	2.14
SAMN13937574	WGS	PAIRED	ILLUMINA	SRS6112520	SRP075210	Asia	GEO	Tbilisi	2019	human	Homo sapiens	3	lineage2.2.2	lineage2.2.2		Mycobacterium tuberculosis	BROAD INSTITUTE	2020-02-06	SRR11033603	SRX7686023	PRJNA318002		sputum			Sensitive																						99.49	1724228	59	tuberculosis	1.685
SAMD00603674	WGS	PAIRED	ILLUMINA	DRS329733	DRP010549	Asia	JPN	Hyogo, Kobe	2018	human	Homo sapiens	3	lineage4.9	lineage4.9		Mycobacterium tuberculosis	KIH	2023-09-20	DRR473841	DRX458070	PRJDB15809					Sensitive																						99.7	1486156	51	tuberculosis	1.626
SAMN26814622	WGS	PAIRED	ILLUMINA	SRS12323921	SRP364942	Europe	ESP		2015	domestic cattle	Bos taurus	3	La1.7.1	La1.7.1	La1	Mycobacterium bovis	VISAVET HEALTH SURVEILLANCE CENTRE	2022-03-21	SRR18391687	SRX14525715	PRJNA804719		lymph node			Other																						98.58	528437	25	tuberculosis	9.133
SAMEA7524736	WGS	PAIRED	ILLUMINA	ERS5281211	ERP124850	Asia	IND	Mumbai					lineage3	lineage3		Mycobacterium tuberculosis	FOUNDATION FOR MEDICAL RESEARCH INDIA	2021-11-09	ERR4796280	ERX4665694	PRJEB41116					Sensitive	S	S			S	S	S	S	S				S		S	S	S	S	S	S	['CRyPTIC_reuse_table','Walker_2022']	99.44	1678980	51	tuberculosis	0.338
SAMEA1118111	WGS	PAIRED	ILLUMINA	ERS2397520	ERP107961	Europe	GBR	England					lineage2.2.1	lineage2.2.1	L2.2.1	Mycobacterium tuberculosis	PHE	2022-07-23	ERR2512930	ERX2532140	PRJEB25991					Pre-XDR-TB	S	S			S		R	S	S			S	R					S			Walker_2022	99.57	2017393	68	tuberculosis	2.712
SAMN25513359	WGS	PAIRED	ILLUMINA	SRS11832991	SRP226525	Asia	IND	Maharashtra - Badapur	2020	human	Homo sapiens	3	lineage3.1.2	lineage3.1.2		Mycobacterium tuberculosis	CHRISTIAN MEDICAL COLLAGE, VELLORE	2022-01-31	SRR17832803	SRX13993901	PRJNA575883		sputum			Sensitive																						98.99	1329622	38	tuberculosis	0.457
SAMN34294182	WGS	PAIRED	ILLUMINA	SRS17387504	SRP433800	Europe	UKR		2021	human	Homo sapiens	3	lineage4.3.3	lineage4.3.3		Mycobacterium tuberculosis	NIH / NIAID	2023-04-21	SRR24256219	SRX20052244	PRJNA958249		sputum			MDR-TB																						99.73	1398725	47	tuberculosis	2.282
SAMEA104394507	WGS	PAIRED	ILLUMINA	ERS2012449	ERP010814	Europe	DEU						lineage4.8	lineage4.8	L4.8	Mycobacterium tuberculosis	FZB	2017-11-28	ERR2199903	ERX2254891	PRJEB9680					RR-TB					S		S					S	S	S							CRyPTIC_WHO2021_PMC7612554	99.53	1704165	34	tuberculosis	3.579
SAMN03647897	WGS	PAIRED	ILLUMINA	SRS990101	SRP061066	Europe	GBR						lineage2.2.1.1	lineage2.2.1.1	L2.2.1.1	Mycobacterium tuberculosis	UNIVERSITY OF OXFORD	2015-07-15	SRR2100724	SRX1095418	PRJNA282721					Sensitive					S		S					S	S								CRyPTIC_WHO2021_PMC7612554	99.34	2849748	62	tuberculosis	1.004
SAMEA104555690	WGS	PAIRED	ILLUMINA	ERS2166974	ERP021867	Europe	GBR						La1.8.1	La1.8.1	La1	Mycobacterium bovis	WELLCOME SANGER INSTITUTE	2019-06-03	ERR3283009	ERX3309553	PRJEB19799					Other																						69.36	687222	24	tuberculosis	2.985
SAMN13169544	WGS	['PAIRED','SINGLE']	['ILLUMINA','PACBIO_SMRT']	SRS5596738		Europe	MDA	Chisinau		human	Homo sapiens	3	lineage4.1.2.1	lineage4.1.2.1	L4	Mycobacterium tuberculosis			['SRR26282618','SRR10379962']	['SRX7080972','SRX21991699']	PRJNA586859		sputum			Sensitive																						99.53	1784360	61	tuberculosis	0.513
SAMEA1118223	WGS	PAIRED	ILLUMINA	ERS2397632	ERP107961	Europe	GBR	England					lineage4.1.2.1	lineage4.1.2.1	L4.1.2.1	Mycobacterium tuberculosis	PHE	2022-07-14	ERR2513042	ERX2532252	PRJEB25991					Sensitive					S		S					S	S								Walker_2022	99.35	1774944	54	tuberculosis	2.475
G3186						Europe	ESP	province of Valencia	2019				lineage4.1.2.1	lineage4.1.2.1		Mycobacterium tuberculosis								No		Sensitive	S					S																99.61	2548346	80	tuberculosis	1.087
SAMD00178598	WGS	PAIRED	ILLUMINA	DRS114075	DRP005599	Asia	VNM	Hanoi					lineage1.1.1.1	lineage1.1.1.1	L1.1.1.1	Mycobacterium tuberculosis	RIT_JATA	2019-11-18	DRR184636	DRX175117	PRJDB8544					Sensitive																						99.45	1842915	63	tuberculosis	1.345
SAMEA112801827	WGS	PAIRED	ILLUMINA	ERS14809373	ERP010814								lineage4.1.2.1	lineage4.1.2.1		Mycobacterium tuberculosis	FZB	2023-08-01	ERR11068025	ERX10514955	PRJEB9680					Sensitive																						99.34	1704941	56	tuberculosis	1.959
SAMN40983358	WGS	PAIRED	ILLUMINA	SRS21039546	SRP502062	Asia	KAZ		2022	human	Homo sapiens	3	lineage2.2.1	lineage2.2.1		Mycobacterium tuberculosis	NIAID TB PORTALS PROGRAM	2024-04-16	SRR28706675	SRX24273580	PRJNA1074793		sputum			MDR-TB																						99.42	1491391	50	tuberculosis	0.931
SAMN09090532	WGS	PAIRED	ILLUMINA	SRS3269152	SRP135980	Europe	ITA			human	Homo sapiens	3	lineage2.2.1	lineage2.2.1		Mycobacterium tuberculosis	SAN RAFFAELE		SRR7131143	SRX4052118	PRJNA438921					Other																						99.66	1946043	64	tuberculosis	2.117
SAMEA104600458	WGS	PAIRED	ILLUMINA	ERS2211740	ERP105903								lineage2.2.1	lineage2.2.1		Mycobacterium tuberculosis complex sp.	FZB	2022-07-22	ERR2307679	ERX2358971	PRJEB24099					MDR-TB																						99.54	1382290	48	tuberculosis	3.512
SAMN12825872	WGS	PAIRED	ILLUMINA	SRS5538518	SRP226155	Asia	CHN	Jiangxi	2007	human	Homo sapiens	3	lineage2.2.1	lineage2.2.1		Mycobacterium tuberculosis	CHINESE CENTER FOR DISEASE CONTROL AND PREVENTION	2019-10-18	SRR10306000	SRX7017301	PRJNA573798		sputum			Pre-XDR-TB																						99.55	1776231	99	tuberculosis	0.864
SAMEA113538109	WGS	PAIRED	ILLUMINA	ERS15534530	ERP147571	Africa	BWA						lineage1.2.2.1	lineage1.2.2.1		Mycobacterium tuberculosis	FZB	2023-09-17	ERR11466018	ERX10872175	PRJEB62480					Sensitive																						98.75	1344375	37	tuberculosis	1.95
SAMEA7562209	WGS	PAIRED	ILLUMINA	ERS5318843	ERP124983								lineage4.3.1	lineage4.3.1		Mycobacterium tuberculosis	SAN RAFFAELE SCIENTIFIC INSTITUTE	2021-11-11	ERR4829770	ERX4699754	PRJEB41242					HR-TB																						98.24	1079176	35	tuberculosis	3.575
SAMEA112803501	WGS	PAIRED	ILLUMINA	ERS14811047	ERP010814								lineage4.2.1	lineage4.2.1		Mycobacterium tuberculosis	FZB	2023-07-20	ERR11043810	ERX10490601	PRJEB9680					Sensitive																						99.46	1633612	55	tuberculosis	1.738
SAMEA104679302	WGS	PAIRED	ILLUMINA	ERS2280685	ERP107428	Europe	FRA		2007	human	Homo sapiens	3	lineage5.2	lineage5.2	L5.2	Mycobacterium africanum	DST/NRF CENTRE OF EXCELLENCE FOR BIOMEDICAL TB RES	2018-07-08	ERR2383626	ERX2431804	PRJEB25506		As reported: Various			MDR-TB																						99.47	1281153	65	tuberculosis	3.128
SAMEA7524916	WGS	PAIRED	ILLUMINA	ERS5281391	ERP124850	Asia	IND	Mumbai					lineage2.2.1	lineage2.2.1		Mycobacterium tuberculosis	FOUNDATION FOR MEDICAL RESEARCH INDIA	2021-11-09	ERR4796460	ERX4665874	PRJEB41116					Pre-XDR-TB	R				I	R	R	R	R				R		S	S	S	R	S	R	['Walker_2022','CRyPTIC_reuse_table']	97.99	1646324	48	tuberculosis	0.956
SAMEA7563814	WGS	PAIRED	ILLUMINA	ERS5320446	ERP125016	Europe	DEU						lineage2.2.1	lineage2.2.1		Mycobacterium tuberculosis	IML GAUTING	2021-11-11	ERR4831373	ERX4701357	PRJEB41275					Sensitive	S				S	S	S	S	S				S		S	S	S	S	S	S	['CRyPTIC_reuse_table','Walker_2022']	99.53	1714635	58	tuberculosis	1.495
SAMN08892552	WGS	PAIRED	ILLUMINA	SRS3142612	SRP128089	Asia	PAK			human	Homo sapiens	3	lineage3	lineage3	L3	Mycobacterium tuberculosis	SAN RAFFAELE	2018-04-09	SRR6964539	SRX3906520	PRJNA428596					Other		S			S		S	S	S				S	R				S			CRyPTIC_WHO2021_PMC7612554	99.31	1468992	33	tuberculosis	3.567
SAMD00029410	WGS	PAIRED	ILLUMINA	DRS043578	DRP003615	Asia	JPN	Tochigi	2013	human	Homo sapiens	3	lineage1.2.1.2.1	lineage1.2.1.2.1		Mycobacterium tuberculosis	NCGM	2017-04-28	DRR034365	DRX030998	PRJDB3875		sputum			HR-TB																						99.11	634021	28	tuberculosis	7.629
SAMN18823701	WGS	PAIRED	ILLUMINA	SRS8749334	SRP315773	North America	MEX	Baja California	2018	domestic cattle	Bos taurus	2	La1.8.1	La1.8.1	La1	Mycobacterium bovis	USDA-NVSL-DBPL	2021-04-21	SRR14296367	SRX10654017	PRJNA723608					Other																						99.47	1259998	68	tuberculosis	4.985
SAMN36849987	WGS	PAIRED	ILLUMINA	SRS18516527	SRP453313	Asia	CHN	Shandong	2017	human	Homo sapiens	3	lineage4.4.2	lineage4.4.2	L4	Mycobacterium tuberculosis	SHANDONG PROVINCIAL HOSPITAL	2023-08-05	SRR25534218	SRX21263450	PRJNA1002108		As reported: phlegm		H37Rv	Sensitive																						99.67	1867582	64	tuberculosis	2.135
SAMN23038966	WGS	PAIRED	ILLUMINA	SRS11044110	SRP345571	South America	PER		2020	human	Homo sapiens	3	lineage4.3.3			Mycobacterium tuberculosis	BROAD INSTITUTE	2021-11-11	SRR16915755	SRX13108069	PRJNA778463		sputum			Sensitive																						99.57	1836729	63	tuberculosis	2.102
SAMEA10030107	WGS	PAIRED	ILLUMINA	ERS7708315	ERP132622	Asia	GEO						lineage2.2.1	lineage2.2.1	L2.2.1	Mycobacterium tuberculosis	FZB	2022-07-13	ERR7911423	ERX7478820	PRJEB48275					MDR-TB	S	S					R	S	S			R	R					S			Finci_2022	99.61	1715633	60	tuberculosis	2.697
SAMN41148719	WGS	PAIRED	ILLUMINA	SRS21175395	SRP338930	North America	USA	New York state	2023	human	Homo sapiens	3	lineage4.3.3	lineage4.3.3		Mycobacterium tuberculosis	WADSWORTH CENTER	2024-05-01	SRR28859635	SRX24419931	PRJNA766641					Sensitive																						99.7	1533957	50	tuberculosis	2.677
SAMEA8742218	WGS	PAIRED	ILLUMINA	ERS6421800	ERP135632	Africa	ZAF						lineage2.2.1	lineage2.2.1		Mycobacterium tuberculosis	UNIVERSITY OF CAPE TOWN	2022-03-15	ERR8700389	ERX8357203	PRJEB51043					Sensitive	S				S	S	S	S	S				S		S	S	S	S	S	S	CRyPTIC_reuse_table	99.53	1815584	63	tuberculosis	1.413
SAMEA3374794	WGS	PAIRED	ILLUMINA	ERS716715	ERP004677	South America	PER						lineage1.1.1	lineage1.1.1	L1.1.1	Mycobacterium tuberculosis	THE WELLCOME TRUST SANGER INSTITUTE	2016-03-05	ERR1023354	ERX1102226	PRJEB5280					Sensitive																						99.34	1820474	52	tuberculosis	0.81
SAMEA114757880	WGS	PAIRED	ILLUMINA	ERS17177568	ERP155552	Asia	THA			human	Homo sapiens	3	lineage2.2.1.2	lineage2.2.1.2		Mycobacterium tuberculosis	LONDON SCHOOL OF HYGIENE AND TROPICAL MEDICINE	2024-03-08	ERR12328161	ERX11704965	PRJEB70626		sputum			Sensitive																						99.58	1547082	53	tuberculosis	2.177
SAMEA112803706	WGS	PAIRED	ILLUMINA	ERS14811252	ERP010814								lineage4.1.2.1	lineage4.1.2.1		Mycobacterium tuberculosis	FZB	2023-07-21	ERR11044020	ERX10490811	PRJEB9680					Sensitive																						99.52	1641318	55	tuberculosis	1.282
SAMN03648982	WGS	PAIRED	ILLUMINA	SRS990922	SRP061066	Africa	ZAF						lineage1.2.2.1	lineage1.2.2.1	L1.3.1	Mycobacterium tuberculosis	UNIVERSITY OF OXFORD	2015-07-23	SRR2101735	SRX1096429	PRJNA282721					Other	S	S			S		S	S	S			S	S	S				S			CRyPTIC_WHO2021_PMC7612554	99.13	1396135	61	tuberculosis	3.737
SAMEA11761467	WGS	PAIRED	ILLUMINA	ERS9408856	ERP127235	Africa	ZAF		2016	human	Homo sapiens	3	lineage4.1.1.3	lineage4.1.1.3		Mycobacterium tuberculosis	DST/NRF CENTRE OF EXCELLENCE FOR BIOMEDICAL TB RES	2022-03-16	ERR8025664	ERX7591252	PRJEB43283		sputum			Pre-XDR-TB																						99.21	1619453	48	tuberculosis	0.542
SAMEA7562559	WGS	PAIRED	ILLUMINA	ERS5319193	ERP124987				2018				lineage2.2.1	lineage2.2.1		Mycobacterium tuberculosis	IML GAUTING	2021-11-11	ERR4830120	ERX4700104	PRJEB41246					MDR-TB	S				I	S	R	R	S				S		S	S	S	S	S	R	CRyPTIC_reuse_table	99.58	1603559	55	tuberculosis	1.729
SAMN02585990	WGS	PAIRED	['ILLUMINA','ILLUMINA','ILLUMINA','ILLUMINA']	SRS559887		Africa	ZAF	King Dinuzulu Hospital		human	Homo sapiens	3	lineage4.4.1.1.1	lineage4.4.1.1.1	L4.4.1.1	Mycobacterium tuberculosis			['SRR1184353','SRR1173320','SRR1196569','SRR1173181']	['SRX493403','SRX481785','SRX473628']	PRJNA235500		sputum			Pre-XDR-TB																						98.31	5606851	127	tuberculosis	0.534
SAMN05789020	WGS	PAIRED	ILLUMINA	SRS1903301	SRP075210	Asia	GEO	Tbilisi	2014	human	Homo sapiens	3	lineage2.2.1	lineage2.2.1	L2	Mycobacterium tuberculosis	BI	2017-01-07	SRR5153232	SRX2471291	PRJNA318002		sputum			Pre-XDR-TB																						96.35	1331730	29	tuberculosis	2.928
SAMEA112803336	WGS	PAIRED	ILLUMINA	ERS14810882	ERP010814								lineage4.2.1	lineage4.2.1		Mycobacterium tuberculosis	FZB	2023-07-20	ERR11043635	ERX10490426	PRJEB9680					Sensitive																						99.41	1674256	56	tuberculosis	0.944
SAMN26814650	WGS	PAIRED	ILLUMINA	SRS12323850	SRP364942	Europe	ESP		2016	wild boar or pig	Sus scrofa	2	La1.7.1	La1.7.1	La1	Mycobacterium bovis	VISAVET HEALTH SURVEILLANCE CENTRE	2022-03-21	SRR18391758	SRX14525644	PRJNA804719		lymph node			Other																						99.46	1637204	87	tuberculosis	4.571
SAMN07998955	WGS	PAIRED	ILLUMINA	SRS2678111	SRP124760	Asia	CHN	Shanghai,Songjiang	2009	human	Homo sapiens	3	lineage4.2.2	lineage4.2.2	L4.2.2	Mycobacterium tuberculosis	FUDAN UNIVERSITY	2017-11-10	SRR6280130	SRX3382585	PRJNA417753		sputum			Sensitive																						99.18	1835301	59	tuberculosis	0.922
SAMEA8742479	WGS	PAIRED	ILLUMINA	ERS6422060	ERP128679	Africa	ZAF						lineage2.2.1.1	lineage2.2.1.1		Mycobacterium tuberculosis	CTB/NICD	2021-11-11	ERR5918149	ERX5559241	PRJEB44608					HR-TB	S				S	R	R	S	S			S	S		S	S	S	S	S	S	['CRyPTIC_reuse_table','Walker_2022']	99.61	1516872	52	tuberculosis	1.404
SAMEA5228942	WGS	PAIRED	ILLUMINA	ERS3036384	ERP111735								lineage3.1.1	lineage3.1.1		Mycobacterium tuberculosis	LSHTM	2019-02-10	ERR3077999	ERX3138887	PRJEB29435					MDR-TB																						99.46	1692654	58	tuberculosis	0.792
SAMN07660080	WGS	PAIRED	ILLUMINA	SRS2521040	SRP117784	Europe	GBR	Oxford	2016	human	Homo sapiens	3	lineage3	lineage3	L3	Mycobacterium tuberculosis	MODMEDMICOXFORD	2017-10-27	SRR6045447	SRX3192419	PRJNA401515					Sensitive					S		S					S	S								CRyPTIC_WHO2021_PMC7612554	96.96	841500	21	tuberculosis	16.17
SAMN40031422	WGS	PAIRED	ILLUMINA	SRS20527115	SRP226525	Asia	IND	Madhya Pradesh - Bhairopur	2021	human	Homo sapiens	3	lineage1.1.2	lineage1.1.2		Mycobacterium tuberculosis	CHRISTIAN MEDICAL COLLAGE, VELLORE	2024-02-22	SRR28046010	SRX23697189	PRJNA575883					Sensitive																						97.75	1514638	42	tuberculosis	0.759
SAMEA7542036	WGS	PAIRED	ILLUMINA	ERS5298488	ERP124934	Asia	CHN						lineage2.2.1	lineage2.2.1		Mycobacterium tuberculosis	CCDC	2021-11-11	ERR4810461	ERX4678907	PRJEB41194					Pre-XDR-TB	S	S			R	S	R	S	S				R	S	S	S	S	R	S	R	['Walker_2022','CRyPTIC_reuse_table']	99.58	1774430	61	tuberculosis	1.747
SAMEA7545195	WGS	PAIRED	ILLUMINA	ERS5301852	ERP124939	South America	PER		2018				lineage4.1.2.1	lineage4.1.2.1		Mycobacterium tuberculosis	UNIVERSIDAD PERUANA CAYETANO HEREDIA	2021-11-10	ERR4811692	ERX4681682	PRJEB41199					Sensitive	S				S	S	S	S	S				S		S	S	S	S	S	S	['CRyPTIC_reuse_table','Walker_2022']	99.57	1564717	53	tuberculosis	0.945
SAMN07766407	WGS	PAIRED	ILLUMINA	SRS2576863	SRP119652	North America	CAN	British Columbia	2013	human	Homo sapiens	3	lineage1.2.1.2.1	lineage1.2.1.2.1	L1	Mycobacterium tuberculosis	BC CENTRE FOR DISEASE CONTROL PUBLIC HEALTH LABORATORY	2017-10-11	SRR6152762	SRX3264638	PRJNA413593					Sensitive					S		S						S	S							CRyPTIC_WHO2021_PMC7612554	99.12	1714668	42	tuberculosis	0.597
SAMN05918723	WGS	PAIRED	ILLUMINA	SRS20795628	SRP496567	South America	PER	Lima	2012	human	Homo sapiens	3	lineage4.1.1.3	lineage4.1.1.3		Mycobacterium tuberculosis	FIND, THE FOUNDATION FOR INNOVATIVE NEW DIAGNOSTICS	2024-03-20	SRR28394292	SRX23999060	PRJNA343736		As reported: patient			MDR-TB																						99.51	1453123	41	tuberculosis	1.861
SAMEA4846511	WGS	PAIRED	ILLUMINA	ERS2666366	ERP021867	Europe	GBR						La1.8.1	La1.8.1	La1	Mycobacterium bovis	WELLCOME SANGER INSTITUTE	2019-08-07	ERR3468472	ERX3490135	PRJEB19799					Other																						97.33	960514	32	tuberculosis	2.595
SAMN06473222	WGS	PAIRED	ILLUMINA	SRS2045911	SRP101835	Asia	IND	Mumbai	2014	human	Homo sapiens	3	lineage4.1.2.1	lineage4.1.2.1	L4.1.2.1	Mycobacterium tuberculosis	THE FOUNDATION FOR MEDICAL RESEARCH	2017-04-03	SRR5341195	SRX2637887	PRJNA376471		sputum			Other																						99.22	718147	24	tuberculosis	4.726
SAMEA112181533	WGS	PAIRED	ILLUMINA	ERS14291373	ERP142932	Africa	ZAF		2013	human	Homo sapiens	3	lineage2.2.1	lineage2.2.1		Mycobacterium tuberculosis	UNIVERSITY OF ANTWERP	2022-12-07	ERR10610082	ERX10082432	PRJEB57919		sputum			MDR-TB																						99.52	1225556	42	tuberculosis	3.004
SAMN19688704	WGS	PAIRED	ILLUMINA	SRS9198656	SRP323639	Europe	MDA		2018	human	Homo sapiens	3	lineage4.3.3	lineage4.3.3		Mycobacterium tuberculosis	SIMON FRASER UNIVERSITY	2021-06-13	SRR14802251	SRX11135266	PRJNA736718					Sensitive																						99.77	1709171	58	tuberculosis	0.661
SAMD00179171	WGS	PAIRED	ILLUMINA	DRS113996	DRP005596	Asia	VNM	Hanoi					lineage1.1.1.1	lineage1.1.1.1	L1.1.1.1	Mycobacterium tuberculosis	RIT_JATA	2019-11-18	DRR185098	DRX175577	PRJDB8553					Sensitive																						99.41	1236634	64	tuberculosis	3.073
SAMN16521501	WGS	PAIRED	ILLUMINA	SRS7571162	SRP288262	Oceania	AUS			human	Homo sapiens	3	lineage1.1.2	lineage1.1.2		Mycobacterium tuberculosis	SWISSTPH	2020-10-23	SRR12882055	SRX9348178	PRJNA670836		sputum			Sensitive																						99.06	1735202	37	tuberculosis	2.668
SAMN35220679	WGS	PAIRED	ILLUMINA	SRS17749014	SRP438696	Asia	GEO		2021	human	Homo sapiens	3	lineage4.2.1.1	lineage4.2.1.1		Mycobacterium tuberculosis	NIH / NIAID	2023-05-19	SRR24673496	SRX20453214	PRJNA974487		sputum			Sensitive																						99.31	1289018	40	tuberculosis	1.481
SAMN30380847	WGS	PAIRED	ILLUMINA	SRS14814460	SRP394383	South America	PRY	Ciudad del Este	2018	human	Homo sapiens	3	lineage4.3.3			Mycobacterium tuberculosis	STANFORD UNIVERSITY	2022-08-26	SRR21240234	SRX17249478	PRJNA870648		sputum			Sensitive																						99.81	1720953	56	tuberculosis	1.543
SAMEA8718667	WGS	PAIRED	ILLUMINA	ERS6403112	ERP128647	Africa	ZAF						lineage2.2.1	lineage2.2.1		Mycobacterium tuberculosis	CTB/NICD	2022-03-15	ERR8975539	ERX5543771	PRJEB44577					Sensitive	S				S	S	S	S	S				S		S	R	S	S	S	R	CRyPTIC_reuse_table	99.58	1780560	61	tuberculosis	1.24
SAMEA2343280	WGS	PAIRED	ILLUMINA	ERS400972	ERP004677	South America	PER						lineage2.2.1	lineage2.2.1	L2.2.1	Mycobacterium tuberculosis	SC		ERR502954	ERX468311	PRJEB5280					MDR-TB																						99.12	3298953	75	tuberculosis	0.881
SAMEA3449995	WGS	PAIRED	['ILLUMINA','ILLUMINA']	ERS747395									lineage4.8	lineage4.8	L4.8	Mycobacterium tuberculosis			['ERR911882','ERR911881']	['ERX991011','ERX991012']	PRJEB9308					Sensitive																						99.59	1114723	65	tuberculosis	1.92
SAMEA5569640	WGS	PAIRED	ILLUMINA	ERS3371662	ERP114885	South America	PER						lineage4.1.2.1	lineage4.1.2.1		Mycobacterium tuberculosis	UNIVERSIDAD PERUANA CAYETANO HEREDIA, PERU	2021-11-03	ERR3287447	ERX3313956	PRJEB32234					MDR-TB	R				I	R	R	R	S				R		S	S	S	S	S	R	['Walker_2022','CRyPTIC_reuse_table']	99.57	1747524	60	tuberculosis	1.095
SAMD00029492	WGS	PAIRED	ILLUMINA	DRS043660	DRP003615	Asia	JPN	Tochigi	2008	human	Homo sapiens	3	lineage4.2.2	lineage4.2.2		Mycobacterium tuberculosis	NCGM	2017-04-28	DRR034447	DRX031080	PRJDB3875		sputum			Sensitive																						98.8	1072966	42	tuberculosis	3.949
SAMN21856513	WGS	PAIRED	ILLUMINA	SRS10345582	SRP338907	Europe	UKR	Kharkiv	2020	human	Homo sapiens	3	lineage4.8	lineage4.8		Mycobacterium tuberculosis	NIH / NIAID	2021-10-16	SRR16088047	SRX12374672	PRJNA766649		sputum			Sensitive																						99.64	1518081	52	tuberculosis	1.84
SAMEA6847635	WGS	PAIRED	ILLUMINA	ERS4575233	ERP121732	Africa	SLE						lineage6.2.2	lineage6.2.2	L6.2.2	Mycobacterium africanum	FZB	2020-06-24	ERR4162022	ERX4127351	PRJEB38317					Sensitive																						99.29	1195486	41	tuberculosis	3.769
SAMEA112804833	WGS	PAIRED	ILLUMINA	ERS14812379	ERP010814								lineage4.6.3	lineage4.6.3		Mycobacterium tuberculosis	FZB	2023-07-21	ERR11081005	ERX10528374	PRJEB9680					HR-TB																						99.71	1673690	57	tuberculosis	1.934
SAMEA104027317	WGS	PAIRED	['ILLUMINA','ILLUMINA']	ERS1691210		Europe	DNK			human	Homo sapiens	3	lineage4.8	lineage4.8		Mycobacterium tuberculosis			['ERR1949974','ERR1949975']	['ERX2015763','ERX2015764']	PRJEB20214		sputum			Sensitive																						99.1	1789831	57	tuberculosis	2.083
SAMN06210038	WGS	PAIRED	ILLUMINA	SRS1903593	SRP075210	Europe	MDA		2009	human	Homo sapiens	3	lineage4.2.1	lineage4.2.1		Mycobacterium tuberculosis	BI	2017-01-08	SRR5153846	SRX2472008	PRJNA318002		sputum			Pre-XDR-TB																						99.24	1672689	35	tuberculosis	1.554
SAMEA7723146	WGS	PAIRED	ILLUMINA	ERS5470525	ERP125870	Europe	IRL		2011	human	Homo sapiens	3	lineage4.8	lineage4.8		Mycobacterium tuberculosis	IRISH MYCOBACTERIA REFERENCE LABORATORY (IMRL)	2021-05-15	ERR5908126	ERX5549267	PRJEB42011					Sensitive																						99.46	2083426	67	tuberculosis	0.582
SAMEA112801138	WGS	PAIRED	ILLUMINA	ERS14808684	ERP010814								lineage2.2.1	lineage2.2.1		Mycobacterium tuberculosis	FZB	2023-07-20	ERR11067285	ERX10514215	PRJEB9680					Sensitive																						99.38	1694345	55	tuberculosis	1.521
SAMN31563987	WGS	PAIRED	ILLUMINA	SRS15619184	SRP405779	Asia	IND	Sikkim	2019	human	Homo sapiens	3	lineage2.2.1	lineage2.2.1		Mycobacterium tuberculosis	INSTITUTE OF LIFE SCIENCES	2022-11-02	SRR22137415	SRX18116916	PRJNA896734		sputum			Pre-XDR-TB																						99.43	1792496	56	tuberculosis	2.237
G3266						Europe	ESP	province of Valencia	2019				lineage4.1.2.1	lineage4.1.2.1		Mycobacterium tuberculosis								No		Sensitive	S					S																99.65	3737482	117	tuberculosis	1.073
SAMEA113537851	WGS	PAIRED	ILLUMINA	ERS15534272	ERP147571	Africa	BWA						lineage4.1.2.1	lineage4.1.2.1		Mycobacterium tuberculosis	FZB	2023-09-17	ERR11465730	ERX10871887	PRJEB62480					Sensitive																						99.19	1626189	46	tuberculosis	0.889
SAMEA112800357	WGS	PAIRED	ILLUMINA	ERS14807903	ERP010814								lineage4.1.2.1	lineage4.1.2.1		Mycobacterium tuberculosis	FZB	2023-07-20	ERR11050321	ERX10497112	PRJEB9680					HR-TB																						99.47	1522901	51	tuberculosis	2.103
SAMEA4846699	WGS	PAIRED	ILLUMINA	ERS2666554	ERP021867	Europe	GBR						La1.8.1	La1.8.1	La1	Mycobacterium bovis	WELLCOME SANGER INSTITUTE	2019-08-07	ERR3468660	ERX3490323	PRJEB19799					Other																						97.93	895099	30	tuberculosis	2.552
SAMEA10029865	WGS	PAIRED	ILLUMINA	ERS7708073	ERP132622	Asia	VNM						lineage2.2.1	lineage2.2.1	L2.2.1	Mycobacterium tuberculosis	FZB	2022-05-09	ERR7911112	ERX7478509	PRJEB48275					MDR-TB	S	S			R		R	S	S			S	R					S			Finci_2022	99.53	1525061	52	tuberculosis	3.069
SAMEA7526677	WGS	PAIRED	ILLUMINA	ERS5283149	ERP124850	Asia	IND	Mumbai					lineage1.2.2.2	lineage1.2.2.2		Mycobacterium tuberculosis	FOUNDATION FOR MEDICAL RESEARCH INDIA	2021-11-09	ERR4798122	ERX4667541	PRJEB41116					MDR-TB	S	S				R		S	S							S		S	S		Walker_2022	99.29	1646284	54	tuberculosis	2.28
SAMEA3671453	WGS	PAIRED	ILLUMINA	ERS978602	ERP012852								lineage4.3.4.2.1	lineage4.3.4.2.1	L4.3.4.2.1	Mycobacterium tuberculosis	UNIVERSITY OF BASEL	2016-09-29	ERR1193745	ERX1267058	PRJEB11460					Sensitive																						99.71	1760263	41	tuberculosis	1.952
SAMEA8719103	WGS	PAIRED	ILLUMINA	ERS6403548	ERP128647	Africa	ZAF						lineage2.2.2	lineage2.2.2		Mycobacterium tuberculosis	CTB/NICD	2022-03-15	ERR8975980	ERX5544207	PRJEB44577					MDR-TB	S				I	I	R	S	S				R		S	S	S	S	S	R	CRyPTIC_reuse_table	99.54	1835399	63	tuberculosis	1.37
SAMEA2343216	WGS	PAIRED	ILLUMINA	ERS400908	ERP004677	South America	PER						lineage2.2.1	lineage2.2.1	L2.2.1	Mycobacterium tuberculosis	SC	2014-06-10	ERR502895	ERX468252	PRJEB5280					Pre-XDR-TB																						99.57	1722119	39	tuberculosis	1.29
SAMEA4846530	WGS	PAIRED	ILLUMINA	ERS2666385	ERP021867	Europe	GBR						La1.8.1	La1.8.1	La1	Mycobacterium bovis	WELLCOME SANGER INSTITUTE	2019-08-07	ERR3468491	ERX3490154	PRJEB19799					Other																						96.9	1038550	35	tuberculosis	2.648
SAMEA2533518	WGS	PAIRED	['ILLUMINA','ILLUMINA']	ERS456920									lineage4.3.3	lineage4.3.3	L4.3.3	Mycobacterium tuberculosis			['ERR550852','ERR550853']	['ERX509922','ERX509921']	['PRJEB9680','PRJEB6273']					HR-TB																						99.79	3150649	89	tuberculosis	2.386
SAMEA3558734	WGS	PAIRED	ILLUMINA	ERS865883	ERP011639	Europe	PRT						lineage4.3.2	lineage4.3.2	L4.3.2	Mycobacterium tuberculosis	LSHTM	2015-12-10	ERR1035201	ERX1113999	PRJEB10385					HR-TB																						99.77	1649349	38	tuberculosis	3.411
SAMN21616708	WGS	PAIRED	ILLUMINA	SRS10317066	SRP338617	North America	CAN	Ontario	2019	human	Homo sapiens	3	lineage1.1.2	lineage1.1.2		Mycobacterium tuberculosis	PUBLIC HEALTH ONTARIO	2021-09-24	SRR16057980	SRX12344688	PRJNA766079					Sensitive					S		S					S	S								CRyPTIC_WHO2021_PMC7612554	99.23	1352699	68	tuberculosis	2.167
SAMEA10030468	WGS	PAIRED	ILLUMINA	ERS7708675	ERP132622	Africa	ZAF						lineage2.2.2	lineage2.2.2	L2.2.2	Mycobacterium tuberculosis	FZB	2022-07-19	ERR7911569	ERX7478966	PRJEB48275					Pre-XDR-TB	R				S		R	R	R				R								Finci_2022	99.56	1672699	57	tuberculosis	1.943
SAMEA5282499	WGS	PAIRED	ILLUMINA	ERS3089767	ERP113530								lineage4.6.1.2	lineage4.6.1.2		Mycobacterium tuberculosis	INSTITUTE OF TROPICAL MEDICINE	2019-05-31	ERR3132249	ERX3161480	PRJEB31023					MDR-TB																						99.76	1374996	74	tuberculosis	1.416
SAMN41154449	WGS	PAIRED	ILLUMINA	SRS21182435	SRP399923	Oceania	AUS	Victoria	2022	human	Homo sapiens	3	La1.2.BCG	La1.2.BCG		Mycobacterium tuberculosis	MDUPHL	2024-05-01	SRR28868612	SRX24427865	PRJNA857537					Other																						99.48	1316069	46	tuberculosis	5.96
SAMN12565817	WGS	PAIRED	ILLUMINA	SRS5270846	SRP218410	Africa	ZAF	Hlabisa	2017	human	Homo sapiens	3	lineage2.2.1	lineage2.2.1	L2	Mycobacterium tuberculosis	UNIVERSITY COLLEGE LONDON	2019-08-15	SRR9971309	SRX6718310	PRJNA559528		sputum			Sensitive																						99.38	1636873	49	tuberculosis	1.356
SAMEA7156771	WGS	PAIRED	['ILLUMINA','ILLUMINA']	ERS4917234		Asia	GEO						lineage2.2.1	lineage2.2.1		Mycobacterium tuberculosis			['ERR5864484','ERR5864485']	['ERX5510280','ERX5510279']	PRJEB39561					Pre-XDR-TB																						99.45	3451483	76	tuberculosis	1.23
SAMEA112806779	WGS	PAIRED	ILLUMINA	ERS14814325	ERP010814								lineage2.2.1	lineage2.2.1		Mycobacterium tuberculosis	FZB	2023-07-21	ERR11083151	ERX10530520	PRJEB9680					Sensitive																						99.53	1545355	53	tuberculosis	2.501
SAMEA5854764	WGS	PAIRED	ILLUMINA	ERS3643286	ERP116726	Africa	SDN	East Sudan					lineage1.1.3.1	lineage1.1.3.1		Mycobacterium tuberculosis complex sp.	FZB	2019-11-30	ERR3470608	ERX3492271	PRJEB33896					Sensitive																						99.37	1593877	54	tuberculosis	1.964
SAMEA3671285	WGS	PAIRED	ILLUMINA	ERS978434	ERP012852								lineage4.3.3	lineage4.3.3	L4.3.3	Mycobacterium tuberculosis	UNIVERSITY OF BASEL	2016-09-29	ERR1193875	ERX1267188	PRJEB11460					MDR-TB																						99.75	1258915	70	tuberculosis	3.229
SAMN16521911	WGS	PAIRED	ILLUMINA	SRS7571064	SRP288262	Africa	TZA		2014	human	Homo sapiens	3	lineage3.1.1	lineage3.1.1		Mycobacterium tuberculosis	SWISSTPH	2020-10-23	SRR12882154	SRX9348079	PRJNA670836		sputum			Sensitive																						99.39	1452751	44	tuberculosis	1.3
SAMEA104600147	WGS	PAIRED	ILLUMINA	ERS2211429	ERP105903	Europe	LTY						lineage2.2.1	lineage2.2.1	L2	Mycobacterium tuberculosis	FZB	2022-07-14	ERR2307703	ERX2358995	PRJEB24099					MDR-TB																						99.54	1483036	34	tuberculosis	3.841
SAMEA13292066	WGS	PAIRED	ILLUMINA	ERS10894997	ERP135943	Europe	GBR	Birmingham	2017	human	Homo sapiens	3	lineage3	lineage3		Mycobacterium tuberculosis	NDM EXPERIEMENTAL MEDICINE	2023-11-01	ERR9117839	ERX8660932	PRJEB51323					HR-TB																						99.41	1546101	49	tuberculosis	2.526
SAMEA5975104	WGS	PAIRED	ILLUMINA	ERS3777941	ERP117507	Asia	CHN		2018	human	Homo sapiens	3	lineage2.2.1.1	lineage2.2.1.1	L2	Mycobacterium tuberculosis	FUDAN UNIVERSITY	2020-06-13	ERR3559356	ERX3559107	PRJEB34582		sputum			Sensitive																						99.51	1835814	62	tuberculosis	1.553
SAMN28119746	WGS	PAIRED	ILLUMINA	SRS12934668	SRP374006	North America	USA	Erie County	2014	human	Homo sapiens	3	lineage4.3.3	lineage4.3.3		Mycobacterium tuberculosis	WADSWORTH CENTER	2022-05-06	SRR19128047	SRX15195680	PRJNA835805		sputum			Sensitive																						99.36	1428052	69	tuberculosis	3.0
SAMEA7553116	WGS	PAIRED	ILLUMINA	ERS5309762	ERP124941	Europe	GBR						lineage4.6	lineage4.6		Mycobacterium tuberculosis	PUBLIC HEALTH ENGLAND	2021-11-10	ERR4819750	ERX4689592	PRJEB41201					Sensitive					S		S						S								Walker_2022	98.84	1205921	27	tuberculosis	2.742
SAMEA1876265	WGS	PAIRED	['ILLUMINA','ILLUMINA']	ERS202736									lineage4.6.3	lineage4.6.3		Mycobacterium tuberculosis			['ERR403347','ERR266541']	['ERX369708','ERX241037']	PRJEB2221					Sensitive																						99.61	3585545	79	tuberculosis	0.273
SAMN30543284	WGS	PAIRED	ILLUMINA	SRS14851556	SRP394436	Asia	CHN	Eastern China	2020	human	Homo sapiens	3	lineage4.5	lineage4.5		Mycobacterium tuberculosis	SCHOOL OF PUBLIC HEALTH, FUDAN UNIVERSITY	2022-08-28	SRR21277294	SRX17286876	PRJNA874331					Sensitive																						99.09	1833458	62	tuberculosis	1.228
SAMEA112802127	WGS	PAIRED	ILLUMINA	ERS14809673	ERP010814								lineage4.8	lineage4.8		Mycobacterium tuberculosis	FZB	2023-07-21	ERR11068327	ERX10515257	PRJEB9680					Sensitive																						99.44	1759064	57	tuberculosis	0.765
SAMEA1119950	WGS	PAIRED	ILLUMINA	ERS2399359	ERP107961	Europe	GBR	England					lineage3	lineage3	L3	Mycobacterium tuberculosis	PHE	2022-07-21	ERR2514769	ERX2533979	PRJEB25991					Sensitive					S		S					S	S								Walker_2022	99.4	1859634	63	tuberculosis	0.752
SAMN08214828	WGS	PAIRED	ILLUMINA	SRS2774418	SRP119652	North America	CAN	British Columbia	2005	human	Homo sapiens	3	lineage4.4.1.1	lineage4.4.1.1	L4	Mycobacterium tuberculosis	BC CENTRE FOR DISEASE CONTROL PUBLIC HEALTH LABORATORY	2017-12-22	SRR6397621	SRX3490537	PRJNA413593					Sensitive					S		S						S	S							CRyPTIC_WHO2021_PMC7612554	99.24	1802850	41	tuberculosis	1.135
SAMN26037968	WGS	PAIRED	ILLUMINA	SRS12173903	SRP076676	Europe	GBR	Birmingham	2010	human	Homo sapiens	3	lineage3	lineage3		Mycobacterium tuberculosis	MODMEDMICOXFORD	2022-03-03	SRR18213915	SRX14360381	PRJNA302362					Sensitive																						99.45	1887003	42	tuberculosis	0.522
SAMN40273796	WGS	PAIRED	ILLUMINA	SRS20670733	SRP493618	Asia	GEO	Tbilisi	2023	human	Homo sapiens	3	lineage4.3.3	lineage4.3.3		Mycobacterium tuberculosis	NIH / NIAID	2024-03-06	SRR28239662	SRX23850659	PRJNA1074779		sputum			HR-TB																						99.69	1610868	54	tuberculosis	0.594
SAMEA7525499	WGS	PAIRED	ILLUMINA	ERS5281973	ERP124850	Asia	IND	Mumbai					lineage3	lineage3		Mycobacterium tuberculosis	FOUNDATION FOR MEDICAL RESEARCH INDIA	2021-11-09	ERR4796957	ERX4666372	PRJEB41116					Sensitive	S	S			S	S	S	S	S				S		S	S		S	S	S	['Walker_2022','CRyPTIC_reuse_table']	99.54	1589844	51	tuberculosis	2.439
SAMEA112799382	WGS	PAIRED	ILLUMINA	ERS14806928	ERP010814								lineage4.1.2.1	lineage4.1.2.1		Mycobacterium tuberculosis	FZB	2023-07-20	ERR11049206	ERX10495996	PRJEB9680					Sensitive																						99.31	1660298	51	tuberculosis	1.626
SAMN32819056	WGS	PAIRED	ILLUMINA	SRS16524287	SRP418517	Europe	GBR		2014	badger	Meles meles	1	La1.8.1	La1.8.1	La1	Mycobacterium bovis	AGRIFOOD AND BIOSCIENCES INSTITUTE	2023-01-20	SRR23174273	SRX19125013	PRJNA925930					Other																						99.48	924851	63	tuberculosis	3.981
SAMEA104600472	WGS	PAIRED	ILLUMINA	ERS2211754	ERP105903								lineage2.2.1	lineage2.2.1		Mycobacterium tuberculosis complex sp.	FZB	2022-07-20	ERR2307693	ERX2358985	PRJEB24099					MDR-TB																						99.57	1397949	48	tuberculosis	3.317
SAMEA112801740	WGS	PAIRED	ILLUMINA	ERS14809286	ERP010814								La1.2.BCG	La1.2.BCG		Mycobacterium tuberculosis	FZB	2023-07-21	ERR11067938	ERX10514868	PRJEB9680					Other																						99.15	1603358	52	tuberculosis	4.021
SAMEA5875887	WGS	PAIRED	ILLUMINA	ERS3664356	ERP114840								La1.3	La1.3	La1	Mycobacterium bovis	WELLCOME SANGER INSTITUTE	2020-11-05	ERR4769399	ERX4639249	PRJEB32192					Other																						99.35	1659582	57	tuberculosis	2.126
SAMEA7554392	WGS	PAIRED	ILLUMINA	ERS5311037	ERP124941	Europe	GBR						lineage3	lineage3		Mycobacterium tuberculosis	PUBLIC HEALTH ENGLAND	2021-11-11	ERR4821025	ERX4690867	PRJEB41201					Sensitive					S		S						S								Walker_2022	99.5	2869222	65	tuberculosis	1.298
SAMN27764186	WGS	PAIRED	ILLUMINA	SRS12740267	SRP276100	North America	USA	New York	2019	human	Homo sapiens	3	lineage4.1.3	lineage4.1.3		Mycobacterium tuberculosis	WADSWORTH CENTER	2022-04-25	SRR18912997	SRX14990933	PRJNA650381		lymph node			Sensitive																						99.63	1488739	81	tuberculosis	2.441
SAMEA7528948	WGS	PAIRED	ILLUMINA	ERS5285417	ERP124850	Asia	IND	Mumbai					lineage1.2.2.2	lineage1.2.2.2		Mycobacterium tuberculosis	FOUNDATION FOR MEDICAL RESEARCH INDIA	2021-11-11	ERR4800362	ERX4669777	PRJEB41116					Sensitive	S	S				S	S	S	S				S			S		S	S		Walker_2022	99.27	1576523	52	tuberculosis	0.974
SAMN38031620	WGS	PAIRED	ILLUMINA	SRS19312774	SRP399923	Oceania	AUS	Victoria	2021	human	Homo sapiens	3	lineage2.2.1	lineage2.2.1		Mycobacterium tuberculosis	MDUPHL	2023-10-29	SRR26558620	SRX22260032	PRJNA857537					MDR-TB																						99.6	1487740	51	tuberculosis	3.194
SAMN02586046	WGS	PAIRED	['ILLUMINA','ILLUMINA','ILLUMINA','ILLUMINA']	SRS559632		Africa	ZAF	King Dinuzulu Hospital		human	Homo sapiens	3	lineage3.1.1	lineage3.1.1	L3.1.1	Mycobacterium tuberculosis			['SRR1175075','SRR1196499','SRR1172744','SRR1184357']	['SRX481792','SRX493340','SRX473300']	PRJNA235556		sputum			MDR-TB																						99.34	5183275	116	tuberculosis	0.624
SAMEA8718474	WGS	PAIRED	ILLUMINA	ERS6402919	ERP128647	Africa	ZAF						lineage4.8	lineage4.8		Mycobacterium tuberculosis	CTB/NICD	2022-03-15	ERR8975345	ERX5543578	PRJEB44577					Sensitive	S				S	S	S	S	S				S		S	S	S	S	S	S	CRyPTIC_reuse_table	99.61	1658924	56	tuberculosis	1.344
SAMN06579058	WGS	PAIRED	ILLUMINA	SRS2046080	SRP101836	Asia	IND	Uttar Pradesh	2014	human	Homo sapiens	3	lineage1.1.2	lineage1.1.2	L1.1.2	Mycobacterium tuberculosis	INSTITUTE OF BIOINFORMATICS	2017-03-14	SRR5341364	SRX2638057	PRJNA379070		sputum			Other																						99.34	1661172	47	tuberculosis	1.025
SAMEA7528266	WGS	PAIRED	ILLUMINA	ERS5284736	ERP124850	Asia	IND	Mumbai					lineage2.2.1	lineage2.2.1		Mycobacterium tuberculosis	FOUNDATION FOR MEDICAL RESEARCH INDIA	2021-11-10	ERR4799681	ERX4669096	PRJEB41116					XDR-TB	S	R				R	R	R	R				R			S		R	S		Walker_2022	99.49	1545502	52	tuberculosis	0.936
SAMN19687993	WGS	PAIRED	ILLUMINA	SRS9198147	SRP323639	Europe	MDA		2019	human	Homo sapiens	3	lineage4.8	lineage4.8		Mycobacterium tuberculosis	SIMON FRASER UNIVERSITY	2021-06-13	SRR14801760	SRX11134757	PRJNA736718					Sensitive																						99.59	1745740	59	tuberculosis	2.814
SAMD00263731	WGS	PAIRED	ILLUMINA	DRS357086	DRP011011	Asia	VNM	Da Nang					lineage2.2.1	lineage2.2.1		Mycobacterium tuberculosis	RIT_JATA	2024-01-10	DRR261121	DRX250824	PRJDB10923					Other																						99.6	1471988	98	tuberculosis	0.963
SAMN31525812	WGS	PAIRED	ILLUMINA	SRS15644761	SRP406053	South America	BRA		2006	human	Homo sapiens	3	lineage3			Mycobacterium tuberculosis	INSTITUTO EVANDRO CHAGAS	2022-11-03	SRR22164589	SRX18143468	PRJNA895862		sputum			Sensitive																						99.34	1631016	55	tuberculosis	2.057
SAMEA1117648	WGS	PAIRED	ILLUMINA	ERS2397057	ERP107961	Europe	GBR	England					lineage2.2.1	lineage2.2.1	L2.2.1	Mycobacterium tuberculosis	PHE	2021-10-23	ERR2512467	ERX2531677	PRJEB25991					MDR-TB					S		R					R	R								Walker_2022	99.51	1601332	52	tuberculosis	3.173
SAMEA11761391	WGS	PAIRED	ILLUMINA	ERS9408780	ERP127235	Africa	ZAF		2015	human	Homo sapiens	3	lineage2.2.2	lineage2.2.2		Mycobacterium tuberculosis	DST/NRF CENTRE OF EXCELLENCE FOR BIOMEDICAL TB RES	2022-07-30	ERR8025588	ERX7591176	PRJEB43283		sputum			Pre-XDR-TB																						99.16	1600602	46	tuberculosis	0.97
SAMEA1886070	WGS	PAIRED	ILLUMINA	ERS202948	ERP000276								lineage3.1.2	lineage3.1.2		Mycobacterium tuberculosis	SC	2013-05-08	ERR270752	ERX244979	PRJEB2221					Pre-XDR-TB																						99.22	2301702	49	tuberculosis	1.221
SAMN41146752	WGS	PAIRED	ILLUMINA	SRS21174316	SRP338930	North America	USA	New York state	2023	human	Homo sapiens	3	lineage1.2.1.2.1	lineage1.2.1.2.1		Mycobacterium tuberculosis	WADSWORTH CENTER	2024-05-01	SRR28858469	SRX24418847	PRJNA766641					Sensitive																						99.41	1584146	53	tuberculosis	1.341
SAMEA104394571	WGS	PAIRED	ILLUMINA	ERS2012513	ERP010814	Africa	SWZ						lineage4.4.1.1	lineage4.4.1.1	L4.4.1.1	Mycobacterium tuberculosis	FZB	2017-11-28	ERR2199972	ERX2254960	PRJEB9680					Sensitive					S		S						S	S							CRyPTIC_WHO2021_PMC7612554	99.73	1226019	79	tuberculosis	2.026
SAMEA1397519	WGS	PAIRED	ILLUMINA	ERS2399624	ERP107961	Europe	GBR	England					lineage4.1.2.1	lineage4.1.2.1	L4.1.2.1	Mycobacterium tuberculosis	PHE	2021-10-23	ERR2515034	ERX2534244	PRJEB25991					Sensitive					S		S					S	S								Walker_2022	99.46	1717255	57	tuberculosis	2.724
SAMEA7526343	WGS	PAIRED	ILLUMINA	ERS5282816	ERP124850	Asia	IND	Mumbai					lineage3	lineage3		Mycobacterium tuberculosis	FOUNDATION FOR MEDICAL RESEARCH INDIA	2021-11-09	ERR4797790	ERX4667208	PRJEB41116					Other	S	S			S	S	S	S	S				S			S		S	S		Walker_2022	99.13	1451107	46	tuberculosis	0.852
SAMN02403586	WGS	PAIRED	['ILLUMINA','ILLUMINA','ILLUMINA','ILLUMINA']	SRS555519		Africa	ZAF			human	Homo sapiens	3	lineage4.4.1.1.1	lineage4.4.1.1.1	L4.4.1.1	Mycobacterium tuberculosis			['SRR1172276','SRR1165642','SRR1168964','SRR1167385']	['SRX468004','SRX470524']	PRJNA228140					MDR-TB																						99.46	4532022	102	tuberculosis	0.608
SAMN08794947	WGS	PAIRED	ILLUMINA	SRS3090616	SRP128089					human	Homo sapiens	3	lineage2.2.1	lineage2.2.1		Mycobacterium tuberculosis	SAN RAFFAELE	2018-03-27	SRR6896598	SRX3846305	PRJNA428596					Sensitive																						99.6	492313	25	tuberculosis	6.125
SAMEA7280690	WGS	PAIRED	ILLUMINA	ERS5041290	ERP123102	Asia	BGD		2014	human	Homo sapiens	3	lineage4	lineage4		Mycobacterium tuberculosis	INSTITUTE OF TROPICAL MEDICINE	2020-08-30	ERR4553947	ERX4490317	PRJEB39569		sputum			MDR-TB																						99.67	1773442	61	tuberculosis	1.778
SAMEA7525591	WGS	PAIRED	ILLUMINA	ERS5282065	ERP124850	Asia	IND	Mumbai					lineage3	lineage3		Mycobacterium tuberculosis	FOUNDATION FOR MEDICAL RESEARCH INDIA	2021-11-09	ERR4797049	ERX4666464	PRJEB41116					Sensitive	S	S			S	S	S	S	S				S		S	R	S	S	S	S	['CRyPTIC_reuse_table','Walker_2022']	99.37	1477596	45	tuberculosis	1.61
SAMEA8989243	WGS	PAIRED	ILLUMINA	ERS6671942	ERP130668								lineage1.2.1.2.1	lineage1.2.1.2.1		Mycobacterium tuberculosis	LSHTM	2021-09-27	ERR6336786	ERX5968463	PRJEB46482					MDR-TB																						99.17	2003028	63	tuberculosis	0.502
SAMN09399485	WGS	PAIRED	ILLUMINA	SRS3636699	SRP075210	Asia	AZE		2017	human	Homo sapiens	3	lineage2.2.1	lineage2.2.1	L2	Mycobacterium tuberculosis	BI	2018-08-07	SRR7655788	SRX4518184	PRJNA318002		sputum			Pre-XDR-TB																						99.62	1550449	53	tuberculosis	1.808
SAMN27519796	WGS	PAIRED	ILLUMINA	SRS12571770	SRP369525	Europe	UKR	Chernihiv	2020	human	Homo sapiens	3	lineage2.2.1	lineage2.2.1		Mycobacterium tuberculosis	NIH / NIAID	2022-04-11	SRR18714860	SRX14815233	PRJNA825524		sputum			Other																						99.39	1663816	53	tuberculosis	1.781
SAMEA1530716	WGS	PAIRED	ILLUMINA	ERS141827	ERP001072	Africa	MWI	Karonga	1998	human	Homo sapiens	3	lineage1.1.3.2	lineage1.1.3.2	L1.1.3.2	Mycobacterium tuberculosis	SC	2012-10-12	ERR176517	ERX152663	PRJEB2794		sputum			Sensitive																						54.65	981026	22	tuberculosis	2.98
SAMEA2710870	WGS	PAIRED	ILLUMINA	ERS531827	ERP006738	Asia	THA		2004				lineage1.1	lineage1.1	L1.1	Mycobacterium tuberculosis	SC	2016-01-15	ERR718374	ERX662296	PRJEB7056					Sensitive																						99.39	1606889	37	tuberculosis	1.6
SAMEA4798679	WGS	PAIRED	ILLUMINA	ERS2618599	ERP109980	Africa	COD	Kinshasa	2006	human	Homo sapiens	3	lineage4.3.3	lineage4.3.3	L4.3.3	Mycobacterium tuberculosis	INSTITUTE OF TROPICAL MEDICINE	2018-10-09	ERR2706964	ERX2721243	PRJEB27847		sputum			MDR-TB																						99.63	1359750	44	tuberculosis	2.86
SAMN06092557	WGS	PAIRED	ILLUMINA	SRS1829631	SRP094134	Asia	VNM	Ho Chi Minh City		human	Homo sapiens	3	lineage4.1.2.1	lineage4.1.2.1	L4.1.2.1	Mycobacterium tuberculosis	UNIVERSITY OF MELBOURNE	2016-12-01	SRR5067389	SRX2387687	PRJNA355614		sputum			Sensitive																						99.52	1214431	41	tuberculosis	3.697
SAMN06252365	WGS	PAIRED	ILLUMINA	SRS1947776	SRP098533	Oceania	NZL	BULLS	2008	bovine	Bos taurus	2	La1.8.1	La1.8.1	La1	Mycobacterium bovis	UNIVERSITY OF GLASGOW	2017-01-30	SRR5216702	SRX2526912	PRJNA363037					Other																						99.44	1639821	38	tuberculosis	3.003
SAMN15228619	WGS	PAIRED	ILLUMINA	SRS6834586	SRP267157	Asia	MYS	Kota Kinabalu	2014	human	Homo sapiens	3	lineage1.2.1.2	lineage1.2.1.2		Mycobacterium tuberculosis	CHARLES DARWIN UNIVERSITY	2020-06-13	SRR12006615	SRX8539784	PRJNA639216					Sensitive																						99.41	1821326	61	tuberculosis	1.464
SAMEA112801900	WGS	PAIRED	ILLUMINA	ERS14809446	ERP010814								lineage4.1.2.1	lineage4.1.2.1		Mycobacterium tuberculosis	FZB	2023-07-21	ERR11068098	ERX10515028	PRJEB9680					Sensitive																						99.33	1725999	56	tuberculosis	0.948
SAMN08795278	WGS	PAIRED	ILLUMINA	SRS3090657	SRP128089					human	Homo sapiens	3	lineage3.1.1	lineage3.1.1	L3.1.1	Mycobacterium tuberculosis	SAN RAFFAELE	2018-03-27	SRR6896552	SRX3846351	PRJNA428596					HR-TB																						99.5	833361	35	tuberculosis	2.9
SAMEA104398475	WGS	PAIRED	ILLUMINA	ERS2016417	ERP105261								lineage4.1.2.1	lineage4.1.2.1		Mycobacterium tuberculosis	HOSPITAL GENERAL UNIVERSITARIO GREGORIO MARANON	2017-12-10	ERR2202636	ERX2257010	PRJEB23503					Sensitive																						99.03	1563349	28	tuberculosis	1.606
SAMEA3501091	WGS	PAIRED	ILLUMINA	ERS808240	ERP010845	North America	GRL	East Greenland					lineage4.4.1.1	lineage4.4.1.1	L4.4.1.1	Mycobacterium tuberculosis	FZB	2016-09-29	ERR978787	ERX1055648	PRJEB9709					Sensitive																						99.53	1235134	40	tuberculosis	2.552
SAMN33010761	WGS	PAIRED	ILLUMINA	SRS16656333	SRP420557	Europe	MDA	Chisinau	2017	human	Homo sapiens	3	lineage4.2.1	lineage4.2.1		Mycobacterium tuberculosis	UNIVERSITY OF CALIFORNIA, SAN DIEGO	2023-02-01	SRR23310948	SRX19253587	PRJNA930488		sputum			Pre-XDR-TB																						99.43	1557252	53	tuberculosis	1.554
SAMEA7562529	WGS	PAIRED	ILLUMINA	ERS5319163	ERP124987				2018				lineage2.2.1	lineage2.2.1		Mycobacterium tuberculosis	IML GAUTING	2021-11-11	ERR4830090	ERX4700074	PRJEB41246					RR-TB	S				S	S	S	S	S				S		S	S	S	S	S	S	CRyPTIC_reuse_table	99.53	1635438	56	tuberculosis	1.994
SAMEA1101286	WGS	PAIRED	ILLUMINA	ERS2394459	ERP107940	South America	PER						lineage4.3.3	lineage4.3.3	L4.3.3	Mycobacterium tuberculosis	UNIVERSIDAD PERUANA CAYETANO HEREDIA	2021-10-23	ERR2510143	ERX2529558	PRJEB25971					Sensitive							S						S								Walker_2022	99.77	1543493	35	tuberculosis	1.352
SAMEA8718676	WGS	PAIRED	ILLUMINA	ERS6403121	ERP128647	Africa	ZAF						lineage2.2.1	lineage2.2.1		Mycobacterium tuberculosis	CTB/NICD	2022-03-15	ERR8975548	ERX5543780	PRJEB44577					Sensitive	S				S	S	S	S	S				S		S	S	S	S	S	S	CRyPTIC_reuse_table	99.58	1796874	61	tuberculosis	1.122
SAMEA113537922	WGS	PAIRED	ILLUMINA	ERS15534343	ERP147571	Africa	BWA						lineage4.3.4.2.1	lineage4.3.4.2.1		Mycobacterium tuberculosis	FZB	2023-09-17	ERR11465805	ERX10871962	PRJEB62480					Sensitive																						96.28	1371807	37	tuberculosis	1.938
SAMN33573729	WGS	PAIRED	ILLUMINA	SRS16938535	SRP425395	Asia	CHN	Henan	2013	human	Homo sapiens	3	lineage2.2.1	lineage2.2.1		Mycobacterium tuberculosis	BJCHILDTBREASEARCH	2023-03-02	SRR23691390	SRX19553785	PRJNA940524		gastric fluid			Other																						99.28	1794337	61	tuberculosis	0.952
SAMN39286926	WGS	PAIRED	ILLUMINA	SRS20075297	SRP399923	Oceania	AUS	Victoria	2021	human	Homo sapiens	3	lineage4.9	lineage4.9		Mycobacterium tuberculosis	MDUPHL	2024-01-07	SRR27450192	SRX23121745	PRJNA857537					Sensitive																						99.67	1436657	49	tuberculosis	3.06
SAMN40983500	WGS	PAIRED	ILLUMINA	SRS21039747	SRP502062	Asia	KAZ		2022	human	Homo sapiens	3	lineage2.2.1	lineage2.2.1		Mycobacterium tuberculosis	NIAID TB PORTALS PROGRAM	2024-04-16	SRR28706474	SRX24273781	PRJNA1074793		sputum			Pre-XDR-TB																						99.46	1397387	48	tuberculosis	0.988
SAMN36834765	WGS	PAIRED	ILLUMINA	SRS18499713	SRP453313	Asia	CHN	Shandong	2017	human	Homo sapiens	3	lineage2.2.1	lineage2.2.1	L4	Mycobacterium tuberculosis	SHANDONG PROVINCIAL HOSPITAL	2023-08-04	SRR25515145	SRX21245432	PRJNA1002108		As reported: phlegm		H37Rv	HR-TB																						99.57	1867133	66	tuberculosis	3.598
SAMEA8741639	WGS	PAIRED	ILLUMINA	ERS6421222	ERP135611	Europe	BEL						lineage2.2.1	lineage2.2.1		Mycobacterium tuberculosis	PHS SWEDEN	2022-03-15	ERR8665861	ERX8324291	PRJEB51021					Pre-XDR-TB	S				I	I	R	S	R				R		S	S	S	R	S	R	CRyPTIC_reuse_table	99.46	1781534	39	tuberculosis	1.328
SAMEA7527080	WGS	PAIRED	ILLUMINA	ERS5283552	ERP124850	Asia	IND	Mumbai					lineage3	lineage3		Mycobacterium tuberculosis	FOUNDATION FOR MEDICAL RESEARCH INDIA	2021-11-10	ERR4798520	ERX4667944	PRJEB41116					Sensitive	S	S				S		S	S							S		S	S		Walker_2022	99.43	1642330	55	tuberculosis	0.756
SAMN28455509	WGS	PAIRED	ILLUMINA	SRS13024063	SRP374006	North America	USA	Suffolk County	2016	human	Homo sapiens	3	lineage4.5	lineage4.5		Mycobacterium tuberculosis	WADSWORTH CENTER	2022-05-16	SRR19233756	SRX15294560	PRJNA835805		pleural fluid			Sensitive																						99.44	1644143	73	tuberculosis	2.263
SAMN41148602	WGS	PAIRED	ILLUMINA	SRS21175153	SRP338930	North America	USA	New York state	2023	human	Homo sapiens	3	lineage6.2.2	lineage6.2.2		Mycobacterium tuberculosis	WADSWORTH CENTER	2024-05-01	SRR28859876	SRX24419690	PRJNA766641					RR-TB																						99.5	1541241	52	tuberculosis	2.429
SAMEA112801100	WGS	PAIRED	ILLUMINA	ERS14808646	ERP010814								lineage4.2.2.2	lineage4.2.2.2		Mycobacterium tuberculosis	FZB	2023-07-20	ERR11067246	ERX10514176	PRJEB9680					MDR-TB																						99.21	1660340	55	tuberculosis	1.379
SAMEA5189234	WGS	PAIRED	ILLUMINA	ERS2996729	ERP021867	Europe	GBR						La1.8.1	La1.8.1	La1	Mycobacterium bovis	WELLCOME SANGER INSTITUTE	2020-06-04	ERR4187742	ERX4149511	PRJEB19799					Other																						99.36	667546	20	tuberculosis	4.747
SAMN40273752	WGS	PAIRED	ILLUMINA	SRS20670918	SRP493618	Asia	GEO	Tbilisi	2022	human	Homo sapiens	3	lineage4.8	lineage4.8		Mycobacterium tuberculosis	NIH / NIAID	2024-03-06	SRR28239477	SRX23850844	PRJNA1074779		sputum			HR-TB																						99.54	1608387	53	tuberculosis	0.295
SAMN31674120	WGS	PAIRED	ILLUMINA	SRS15722939	SRP407089	Oceania	AUS	NSW	2020	human	Homo sapiens	3	lineage2.2.1	lineage2.2.1		Mycobacterium tuberculosis	INSTITUTE OF CLINICAL PATHOLOGY AND MEDICAL RESEARCH	2022-11-09	SRR22249769	SRX18226591	PRJNA899911					Sensitive																						99.53	1946398	64	tuberculosis	3.537
SAMEA104390520	WGS	PAIRED	ILLUMINA	ERS2008462	ERP105253	Europe	NOR		2013	human	Homo sapiens	3	lineage3.1.1	lineage3.1.1	L3.1.1	Mycobacterium tuberculosis	NORWEGIAN INSTITUTE OF PUBLIC HEALTH	2018-01-16	ERR2245363	ERX2297386	PRJEB23495		As reported: human host			HR-TB																						98.35	1484593	40	tuberculosis	1.691
SAMD00178612	WGS	PAIRED	ILLUMINA	DRS114089	DRP005599	Asia	VNM	Hanoi					lineage1.1.1.1	lineage1.1.1.1	L1.1.1.1	Mycobacterium tuberculosis	RIT_JATA	2019-11-18	DRR184650	DRX175131	PRJDB8544					Sensitive																						99.38	1811858	62	tuberculosis	1.417
SAMEA113537374	WGS	PAIRED	ILLUMINA	ERS15533795	ERP147571	Africa	BWA						lineage4.3.4.1	lineage4.3.4.1		Mycobacterium tuberculosis	FZB	2023-09-16	ERR11465179	ERX10871336	PRJEB62480					Sensitive																						99.03	1456207	39	tuberculosis	2.393
SAMEA2534849	WGS	PAIRED	ILLUMINA	ERS458251	ERP005779	Africa	SWZ						lineage4.1.1.3	lineage4.1.1.3	L4.1.1.3	Mycobacterium tuberculosis	FZB	2016-06-16	ERR552720	ERX511789	PRJEB6273					MDR-TB	S				R		R						R	R				S			CRyPTIC_WHO2021_PMC7612554	99.5	1447485	49	tuberculosis	3.335
SAMEA7549930	WGS	PAIRED	ILLUMINA	ERS5306580	ERP124941	Europe	GBR						lineage4.1.1.1	lineage4.1.1.1		Mycobacterium tuberculosis	PUBLIC HEALTH ENGLAND	2021-11-10	ERR4816568	ERX4686410	PRJEB41201					Sensitive					S		S						S								Walker_2022	99.45	1718980	38	tuberculosis	2.811
SAMN13066572	WGS	PAIRED	ILLUMINA	SRS5547023	SRP218410	Africa	ZAF	Durban	2018	human	Homo sapiens	3	lineage2.2.1	lineage2.2.1		Mycobacterium tuberculosis	UNIVERSITY COLLEGE LONDON	2019-10-21	SRR10315708	SRX7026560	PRJNA559528		sputum			MDR-TB																						98.83	1795365	46	tuberculosis	1.235
SAMEA112183854	WGS	PAIRED	ILLUMINA	ERS14293746	ERP142989	South America	COL	Puerto Nariño	2016				lineage4.3.3	lineage4.3.3		Mycobacterium tuberculosis	FZB	2022-12-16	ERR10561951	ERX10075262	PRJEB57971					Sensitive																						98.87	2168695	68	tuberculosis	1.066
SAMN18648336	WGS	PAIRED	ILLUMINA	SRS8656197	SRP289688	South America	BRA	Mato Grosso do Sul, Dourados	2014	human	Homo sapiens	3	lineage4.4.1.1	lineage4.4.1.1	L4.4.1.1	Mycobacterium tuberculosis	STANFORD UNIVERSITY	2021-04-07	SRR14164404	SRX10532924	PRJNA671770		sputum			HR-TB																						99.78	1190643	40	tuberculosis	0.743
SAMEA112805483	WGS	PAIRED	ILLUMINA	ERS14813029	ERP010814								lineage4.3.3	lineage4.3.3		Mycobacterium tuberculosis	FZB	2023-07-21	ERR11081748	ERX10529117	PRJEB9680					MDR-TB																						99.77	1377350	92	tuberculosis	2.331
SAMN14401529	WGS	PAIRED	ILLUMINA	SRS6336824	SRP253266	Asia	IND	Chennai		human	Homo sapiens	3	lineage1.1.2	lineage1.1.2		Mycobacterium tuberculosis	UNIVERSITY OF SYDNEY	2020-03-19	SRR11348138	SRX7950154	PRJNA613351		sputum			Sensitive																						95.97	1510918	51	tuberculosis	1.376
SAMN37848031	WGS	PAIRED	ILLUMINA	SRS19170343	SRP466602	Asia	VNM	Ho Chi Minh City		human	Homo sapiens	3	lineage2.2.1	lineage2.2.1		Mycobacterium tuberculosis	UNIVERSITY OF MELBOURNE/ THE PETER DOHERTY INSTITUTE FOR INFECTION AND IMMUNITY	2023-10-16	SRR26399729	SRX22105262	PRJNA1028637		cerebrospinal fluid			Sensitive																						99.45	1499188	46	tuberculosis	3.635
SAMD00603703	WGS	PAIRED	ILLUMINA	DRS329762	DRP010549	Asia	JPN	Hyogo, Kobe	2018	human	Homo sapiens	3	lineage4.9	lineage4.9		Mycobacterium tuberculosis	KIH	2023-09-20	DRR473870	DRX458099	PRJDB15809					Sensitive																						99.63	1472970	51	tuberculosis	1.238
G2120						Europe	ESP	province of Valencia	2017				lineage4.1.2.1	lineage4.1.2.1		Mycobacterium tuberculosis								No		Sensitive	S					S																99.62	1726759	86	tuberculosis	1.44
SAMEA2710708	WGS	PAIRED	ILLUMINA	ERS531665	ERP006738	Asia	THA						lineage2.2.1	lineage2.2.1	L2.2.1	Mycobacterium tuberculosis	SC	2015-02-10	ERR718215	ERX662137	PRJEB7056					MDR-TB																						99.55	1609405	35	tuberculosis	1.121
SAMEA112800771	WGS	PAIRED	ILLUMINA	ERS14808317	ERP010814								lineage4.1.2.1	lineage4.1.2.1		Mycobacterium tuberculosis	FZB	2023-07-20	ERR11050768	ERX10497559	PRJEB9680					Sensitive																						99.42	1519841	50	tuberculosis	1.681
SAMEA7546069	WGS	PAIRED	ILLUMINA	ERS5302725	ERP124939	South America	PER		2018				lineage4.3.2	lineage4.3.2		Mycobacterium tuberculosis	UNIVERSIDAD PERUANA CAYETANO HEREDIA	2021-11-10	ERR4812565	ERX4682555	PRJEB41199					Sensitive	S					S		S	S						S		S	S	S		['CRyPTIC_reuse_table','Walker_2022']	99.62	1712980	57	tuberculosis	0.856
SAMN02419604	WGS	PAIRED	['ILLUMINA','ILLUMINA','ILLUMINA','ILLUMINA']	SRS553844		Europe	BLR			human	Homo sapiens	3	lineage2.2.1	lineage2.2.1	L2.2.1	Mycobacterium tuberculosis			['SRR1172250','SRR1169063','SRR1166916','SRR1162971']	['SRX466032','SRX470631']	PRJNA229644		As reported: excreted bodily substance			Pre-XDR-TB																						99.36	5947075	137	tuberculosis	1.027
SAMN20512995	WGS	PAIRED	ILLUMINA	SRS9656367	SRP330727	Asia	CHN	Zheijiang	2008	human	Homo sapiens	3	lineage2.2.1	lineage2.2.1		Mycobacterium tuberculosis	SCHOOL OF PUBLIC HEALTH, FUDAN UNIVERSITY	2021-08-01	SRR15316491	SRX11621105	PRJNA751240		sputum			HR-TB																						99.51	1749727	59	tuberculosis	0.891
SAMEA104394632	WGS	PAIRED	ILLUMINA	ERS2012574	ERP010814	Europe	DEU						lineage4.3.3	lineage4.3.3	L4.3.3	Mycobacterium tuberculosis	FZB	2017-11-28	ERR2200042	ERX2255030	PRJEB9680					Sensitive					S		S					S	S	S							CRyPTIC_WHO2021_PMC7612554	99.57	1719199	37	tuberculosis	1.743
SAMEA5542054	WGS	PAIRED	ILLUMINA	ERS3344113	ERP114520	Asia	PHL						lineage1.2.1.2	lineage1.2.1.2	L1.2.2	Mycobacterium tuberculosis	LSHTM	2019-07-23	ERR3256145	ERX3282914	PRJEB31905					HR-TB																						99.51	1278368	84	tuberculosis	1.771
SAMN17019716	WGS	PAIRED	ILLUMINA	SRS7863243	SRP297425	Europe	BLR	Minsk		human	Homo sapiens	3	lineage2.2.1	lineage2.2.1		Mycobacterium tuberculosis	NIH / NIAID	2020-12-09	SRR13232588	SRX9664749	PRJNA683067		sputum			Pre-XDR-TB																						99.5	1639529	56	tuberculosis	1.799
SAMEA95436418	WGS	PAIRED	ILLUMINA	ERS1565363	ERP015827	Africa	ZAF		2011	human	Homo sapiens	3	lineage2.2.1	lineage2.2.1	L2.2.1	Mycobacterium tuberculosis	UNIVERSITY OF CAPE TOWN	2017-03-12	ERR1873470	ERX1933995	PRJEB14199		sputum			Pre-XDR-TB	R	R		S	S	S	R	R	S	S	S	R	R	S							Coll_2018	99.54	1591870	37	tuberculosis	2.881
SAMN32819139	WGS	PAIRED	ILLUMINA	SRS16524123	SRP418517	Europe	GBR		1993	bovine	Bos taurus	2	La1.8.1	La1.8.1	La1	Mycobacterium bovis	AGRIFOOD AND BIOSCIENCES INSTITUTE	2023-01-20	SRR23174437	SRX19124849	PRJNA925930					Other																						99.44	1863391	43	tuberculosis	3.291
SAMEA7548024	WGS	PAIRED	ILLUMINA	ERS5304677	ERP124941	Europe	GBR						lineage3	lineage3		Mycobacterium tuberculosis	PUBLIC HEALTH ENGLAND	2021-11-10	ERR4814665	ERX4684507	PRJEB41201					Sensitive																						99.32	1822379	41	tuberculosis	1.65
SAMEA112806238	WGS	PAIRED	ILLUMINA	ERS14813784	ERP010814								lineage4.8	lineage4.8		Mycobacterium tuberculosis	FZB	2023-07-21	ERR11082592	ERX10529961	PRJEB9680					Sensitive																						99.7	1706741	57	tuberculosis	0.693
SAMN08708300	WGS	PAIRED	ILLUMINA	SRS3040879	SRP128089	Europe	UKR			human	Homo sapiens	3	lineage2.2.1	lineage2.2.1		Mycobacterium tuberculosis	SAN RAFFAELE	2018-03-14	SRR6832176	SRX3788214	PRJNA428596					Other	S	S			S		S	S	S			S	S	S				R			CRyPTIC_WHO2021_PMC7612554	99.45	2395528	51	tuberculosis	1.722
SAMEA112800212	WGS	PAIRED	ILLUMINA	ERS14807758	ERP010814								lineage3	lineage3		Mycobacterium tuberculosis	FZB	2023-07-20	ERR11050125	ERX10496915	PRJEB9680					Sensitive																						99.46	1547342	51	tuberculosis	2.083
SAMEA4744227	WGS	PAIRED	ILLUMINA	ERS2564338	ERP109440	South America	BRA		2010	human	Homo sapiens	3	lineage4.3.4.2.1	lineage4.3.4.2.1	L4	Mycobacterium tuberculosis	NORWEGIAN INSTITUTE OF PUBLIC HEALTH	2018-07-12	ERR2652991	ERX2669445	PRJEB27366					Pre-XDR-TB																						86.81	948510	33	tuberculosis	3.247
SAMN33325433	WGS	PAIRED	ILLUMINA	SRS16786503	SRP423001	Africa	ETH		2018	human	Homo sapiens	3	lineage4.2.2.2	lineage4.2.2.2		Mycobacterium tuberculosis complex sp.	UNIVERSITY OF MARYLAND	2023-02-16	SRR23497709	SRX19391244	PRJNA935744					MDR-TB																						99.14	1664264	52	tuberculosis	1.312
SAMN08214993	WGS	PAIRED	ILLUMINA	SRS2774492	SRP119652	North America	CAN	British Columbia	2007	human	Homo sapiens	3	lineage3	lineage3	L1	Mycobacterium tuberculosis	BC CENTRE FOR DISEASE CONTROL PUBLIC HEALTH LABORATORY	2017-12-23	SRR6397547	SRX3490611	PRJNA413593					Sensitive					S		S						S	S							CRyPTIC_WHO2021_PMC7612554	98.57	1886320	45	tuberculosis	0.796
SAMEA7332230	WGS	PAIRED	ILLUMINA	ERS5090752	ERP114840								La1.3	La1.3	La1	Mycobacterium bovis	APHA (ANIMAL AND PLANT HEALTH AGENCY)	2020-11-05	ERR4772223	ERX4642060	PRJEB32192					Other																						99.5	2226990	70	tuberculosis	3.018
SAMN36849860	WGS	PAIRED	ILLUMINA	SRS18516844	SRP453313	Asia	CHN	Shandong	2016	human	Homo sapiens	3	lineage2.2.1	lineage2.2.1	L4	Mycobacterium tuberculosis	SHANDONG PROVINCIAL HOSPITAL	2023-08-05	SRR25534360	SRX21263767	PRJNA1002108		As reported: phlegm		H37Rv	Sensitive																						99.56	1737679	61	tuberculosis	3.243
SAMN41148505	WGS	PAIRED	ILLUMINA	SRS21175095	SRP338930	North America	USA	New York state	2023	human	Homo sapiens	3	lineage4.2.2.2	lineage4.2.2.2		Mycobacterium tuberculosis	WADSWORTH CENTER	2024-05-01	SRR28859605	SRX24419632	PRJNA766641					Sensitive																						99.4	1189793	57	tuberculosis	2.036
SAMN26722399	WGS	PAIRED	ILLUMINA	SRS12274833	SRP364290	Europe	ESP	Zaragoza	2022	human	Homo sapiens	3	lineage4.1.2.1	lineage4.1.2.1		Mycobacterium tuberculosis	INSTITUTO ARAGONES DE CIENCIAS DE LA SALUD	2022-03-18	SRR18337405	SRX14473594	PRJNA816739		sputum			HR-TB																						99.3	1328309	41	tuberculosis	1.054
SAMN40030520	WGS	PAIRED	ILLUMINA	SRS20526554	SRP226525	Asia	IND	Madhya Pradesh - Bhairopur	2022	human	Homo sapiens	3	lineage3	lineage3		Mycobacterium tuberculosis	CHRISTIAN MEDICAL COLLAGE, VELLORE	2024-02-22	SRR28044688	SRX23696345	PRJNA575883					XDR-TB																						98.2	1729532	54	tuberculosis	0.272
SAMN21886255	WGS	PAIRED	ILLUMINA	SRS10359843	SRP338930	North America	USA	New York state	2019	human	Homo sapiens	3	lineage4.4.2	lineage4.4.2		Mycobacterium tuberculosis	WADSWORTH CENTER - NYS DOH	2021-09-28	SRR16103894	SRX12389883	PRJNA766641					Sensitive		S			R	S	S	S										S			CRyPTIC_WHO2021_PMC7612554	99.64	635326	33	tuberculosis	4.846
SAMN40273528	WGS	PAIRED	ILLUMINA	SRS20670861	SRP493618	Asia	GEO	Tbilisi	2021	human	Homo sapiens	3	lineage4.3.3	lineage4.3.3		Mycobacterium tuberculosis	NIH / NIAID	2024-03-06	SRR28239533	SRX23850788	PRJNA1074779		sputum			Sensitive																						99.66	1174827	40	tuberculosis	0.954
SAMN36835130	WGS	PAIRED	ILLUMINA	SRS18500213	SRP453313	Asia	CHN	Shandong	2018	human	Homo sapiens	3	lineage2.2.1	lineage2.2.1	L4	Mycobacterium tuberculosis	SHANDONG PROVINCIAL HOSPITAL	2023-08-04	SRR25515317	SRX21245932	PRJNA1002108		As reported: phlegm		H37Rv	Sensitive																						99.57	1867865	65	tuberculosis	2.195
SAMN06092574	WGS	PAIRED	ILLUMINA	SRS1829597	SRP094134	Asia	VNM	Ho Chi Minh City		human	Homo sapiens	3	lineage2.2.1.1	lineage2.2.1.1	L2.2.1.1	Mycobacterium tuberculosis	UNIVERSITY OF MELBOURNE	2016-12-01	SRR5067356	SRX2387654	PRJNA355614		sputum			Sensitive																						99.42	1271843	43	tuberculosis	3.563
SAMEA7525969	WGS	PAIRED	ILLUMINA	ERS5282442	ERP124850	Asia	IND	Mumbai					lineage3.1.2.1	lineage3.1.2.1		Mycobacterium tuberculosis	FOUNDATION FOR MEDICAL RESEARCH INDIA	2021-11-09	ERR4797418	ERX4666834	PRJEB41116					Sensitive	S	S			S	S	S	S	S				S		S	S	S	S	S	S	['CRyPTIC_reuse_table','Walker_2022']	99.44	1718908	51	tuberculosis	1.638
SAMEA1485488	WGS	PAIRED	ILLUMINA	ERS107748	ERP001072	Africa	MWI	Karonga	2003	human	Homo sapiens	3	lineage4.3.4.2.1	lineage4.3.4.2.1	L4.3.4.2.1	Mycobacterium tuberculosis	SC	2014-10-19	ERR161132	ERX136982	PRJEB2794					Sensitive							S						S								Coll_2018	99.78	2893817	67	tuberculosis	1.412
SAMEA104027337	WGS	PAIRED	ILLUMINA	ERS1691230	ERP022352	Europe	DNK		2014	human	Homo sapiens	3	lineage4.8	lineage4.8	L4.8	Mycobacterium tuberculosis	STATENS SERUM INSTITUT	2017-05-31	ERR1950001	ERX2015790	PRJEB20214		As reported: Secrete from trachea			Sensitive																						99.44	1119543	33	tuberculosis	2.546
SAMEA5569598	WGS	PAIRED	ILLUMINA	ERS3371620	ERP114885	South America	PER						lineage4.9	lineage4.9		Mycobacterium tuberculosis	UNIVERSIDAD PERUANA CAYETANO HEREDIA, PERU	2021-11-04	ERR3287405	ERX3313914	PRJEB32234					Sensitive																						99.99	1745402	60	tuberculosis	0.212
SAMN12565838	WGS	PAIRED	ILLUMINA	SRS5271132	SRP218410	Africa	ZAF	Durban	2017	human	Homo sapiens	3	lineage2.2.1	lineage2.2.1	L2	Mycobacterium tuberculosis	UNIVERSITY COLLEGE LONDON	2019-08-15	SRR9971023	SRX6718596	PRJNA559528		sputum			Other																						99.4	1831435	55	tuberculosis	1.103
SAMEA1485448	WGS	PAIRED	ILLUMINA	ERS107766	ERP001072	Africa	MWI	Karonga	2002	human	Homo sapiens	3	lineage4.3.4.2.1	lineage4.3.4.2.1	L4.3.4.2.1	Mycobacterium tuberculosis	SC	2014-10-19	ERR161150	ERX137000	PRJEB2794		sputum			Sensitive							S						S								Coll_2018	81.82	1463887	33	tuberculosis	1.621
SAMN04633285	WGS	PAIRED	ILLUMINA	SRS1540397	SRP075210	Europe	MDA		2015	human	Homo sapiens	3	lineage4.2.1	lineage4.2.1		Mycobacterium tuberculosis	BI	2016-07-05	SRR3743389	SRX1897531	PRJNA318002		sputum			Pre-XDR-TB																						98.59	1520005	33	tuberculosis	2.09
SAMN05918647	WGS	PAIRED	ILLUMINA	SRS20795270	SRP496567	South America	PER	Lima	2012	human	Homo sapiens	3	lineage4	lineage4		Mycobacterium tuberculosis	FIND, THE FOUNDATION FOR INNOVATIVE NEW DIAGNOSTICS	2024-03-20	SRR28393652	SRX23998700	PRJNA343736		As reported: patient			MDR-TB																						99.7	1860171	53	tuberculosis	0.944
SAMN40273748	WGS	PAIRED	ILLUMINA	SRS20670914	SRP493618	Asia	GEO	Tbilisi	2019	human	Homo sapiens	3	lineage4.3.3	lineage4.3.3		Mycobacterium tuberculosis	NIH / NIAID	2024-03-06	SRR28239482	SRX23850839	PRJNA1074779		sputum			Sensitive																						99.73	1632674	56	tuberculosis	0.624
SAMEA4753684	WGS	PAIRED	ILLUMINA	ERS2573783	ERP109498								lineage4.1.1.2	lineage4.1.1.2		Mycobacterium tuberculosis	IBV_CSIC	2020-01-20	ERR2660531	ERX2676922	PRJEB27421					Sensitive																						99.52	1863191	90	tuberculosis	1.85
SAMN31018850	WGS	PAIRED	ILLUMINA	SRS15237837	SRP338930	North America	USA	New York state	2019	human	Homo sapiens	3	lineage1.2.1.2.1	lineage1.2.1.2.1		Mycobacterium tuberculosis	WADSWORTH CENTER	2022-09-26	SRR21709849	SRX17707303	PRJNA766641					Sensitive																						99.5	1617207	90	tuberculosis	2.465
SAMEA2783001	WGS	PAIRED	ILLUMINA	ERS552746	ERP006738	Asia	THA						lineage2.2.1	lineage2.2.1	L2.2.1	Mycobacterium tuberculosis	SC	2016-01-09	ERR752245	ERX695927	PRJEB7056					Sensitive																						99.57	1590938	36	tuberculosis	1.721
SAMN07331222	WGS	PAIRED	ILLUMINA	SRS2347054	SRP111530	Oceania	AUS		2015	human	Homo sapiens	3	lineage2.1	lineage2.1	L2.1	Mycobacterium tuberculosis	ICPMR		SRR5817473	SRX2995764	PRJNA393378		sputum			MDR-TB	R	R			S		R					R	R	R							CRyPTIC_WHO2021_PMC7612554	98.37	1883074	58	tuberculosis	1.851
SAMN25186325	WGS	PAIRED	ILLUMINA	SRS11745421	SRP349160	Asia	CHN	Chongqing City	2018	human	Homo sapiens	3	lineage2.2.1	lineage2.2.1		Mycobacterium tuberculosis	CHONGQING MEDICAL UNIVERSITY	2022-01-23	SRR17712114	SRX13875155	PRJNA785273					Sensitive																						99.56	1878373	64	tuberculosis	1.149
SAMEA7560121	WGS	PAIRED	ILLUMINA	ERS5316758	ERP124980								lineage4	lineage4		Mycobacterium tuberculosis	IML GAUTING	2021-11-12	ERR4827685	ERX4697669	PRJEB41239					Sensitive																						99.56	1657892	57	tuberculosis	1.271
SAMN15180316	WGS	PAIRED	ILLUMINA	SRS6813734	SRP266712	Asia	MMR	Yangon		human	Homo sapiens	3	lineage2.2.1.1	lineage2.2.1.1		Mycobacterium tuberculosis	UNIVERSITY OF OTAGO	2020-06-10	SRR11972295	SRX8516079	PRJNA638161		sputum			MDR-TB																						99.14	567006	27	tuberculosis	6.696
SAMN07236376	WGS	PAIRED	['ILLUMINA','BGISEQ']	SRS2293321		Asia	THA	Bangkok		human	Homo sapiens	3	lineage2.2.1	lineage2.2.1	L2.2.1	Mycobacterium tuberculosis			['SRR19857381','SRR5709768']	['SRX2930609','SRX15900895']	PRJNA390471		sputum			MDR-TB					R		R						R	S							CRyPTIC_WHO2021_PMC7612554	99.54	1204040	41	tuberculosis	1.298
SAMN33010825	WGS	PAIRED	ILLUMINA	SRS16656228	SRP420557	Europe	MDA	Chisinau	2018	human	Homo sapiens	3	lineage2.2.1	lineage2.2.1		Mycobacterium tuberculosis	UNIVERSITY OF CALIFORNIA, SAN DIEGO	2023-02-01	SRR23311052	SRX19253483	PRJNA930488		sputum			MDR-TB																						99.57	1708665	59	tuberculosis	0.988
SAMEA7524895	WGS	PAIRED	ILLUMINA	ERS5281370	ERP124850	Asia	IND	Mumbai					lineage1.1.2	lineage1.1.2		Mycobacterium tuberculosis	FOUNDATION FOR MEDICAL RESEARCH INDIA	2021-11-11	ERR4796439	ERX4665853	PRJEB41116					Other	S	S			S	S	S	S	S				S		S	S	S	S	S	S	['CRyPTIC_reuse_table','Walker_2022']	99.3	1517418	48	tuberculosis	1.086
SAMN39286745	WGS	PAIRED	ILLUMINA	SRS20075577	SRP399923	Oceania	AUS	Victoria	2019	human	Homo sapiens	3	lineage2.2.1	lineage2.2.1		Mycobacterium tuberculosis	MDUPHL	2024-01-07	SRR27450651	SRX23122026	PRJNA857537					HR-TB																						99.62	1675068	57	tuberculosis	2.438
SAMN30157785	WGS	PAIRED	ILLUMINA	SRS14572955	SRP390552	Asia	CHN	Guangdong	2018	human	Homo sapiens	3	lineage2.2.1	lineage2.2.1		Mycobacterium tuberculosis	CENTRE FOR TUBERCULOSIS CONTROL OF GUANGDONG PROVINCE	2022-08-08	SRR20969529	SRX16987191	PRJNA866200		sputum			Sensitive																						99.45	1862346	64	tuberculosis	1.309
SAMEA7550182	WGS	PAIRED	ILLUMINA	ERS5306832	ERP124941	Europe	GBR						lineage4.1.2.1	lineage4.1.2.1		Mycobacterium tuberculosis	PUBLIC HEALTH ENGLAND	2021-11-10	ERR4816820	ERX4686662	PRJEB41201					Sensitive					S		S						S								Walker_2022	99.56	1854654	41	tuberculosis	1.935
SAMEA7332193	WGS	PAIRED	ILLUMINA	ERS5090715	ERP114840								La1.3	La1.3	La1	Mycobacterium bovis	APHA (ANIMAL AND PLANT HEALTH AGENCY)	2020-11-05	ERR4772203	ERX4642040	PRJEB32192					Other																						99.13	1643728	23	tuberculosis	5.425
SAMEA7563945	WGS	PAIRED	ILLUMINA	ERS5320577	ERP125019								lineage2.2.1	lineage2.2.1		Mycobacterium tuberculosis	TORCH CONSORTIUM	2021-11-11	ERR4831589	ERX4701573	PRJEB41278					MDR-TB																						99.59	1759081	59	tuberculosis	0.844
SAMN31030446	WGS	PAIRED	ILLUMINA	SRS15257757	SRP399923	Oceania	AUS	Victoria	2019	human	Homo sapiens	3	lineage2.2.1	lineage2.2.1		Mycobacterium tuberculosis	MDUPHL	2022-09-27	SRR21732523	SRX17728293	PRJNA857537					HR-TB																						99.54	1696534	59	tuberculosis	2.537
SAMN34294311	WGS	PAIRED	ILLUMINA	SRS17387172	SRP433800	Europe	UKR		2021	human	Homo sapiens	3	lineage2.2.1	lineage2.2.1		Mycobacterium tuberculosis	NIH / NIAID	2023-04-21	SRR24256038	SRX20051912	PRJNA958249		sputum			MDR-TB																						99.13	1169868	39	tuberculosis	3.672
SAMN36184045	WGS	PAIRED	ILLUMINA	SRS18131095	SRP446875					human	Homo sapiens	3	lineage4.4.1.2	lineage4.4.1.2		Mycobacterium tuberculosis	UNIVERSITY OF WISCONSIN-MADISON	2023-06-30	SRR25101006	SRX20854107	PRJNA989669					Sensitive																						99.75	1691620	49	tuberculosis	1.869
SAMEA8616360	WGS	PAIRED	ILLUMINA	ERS6300967	ERP128579								lineage4.9	lineage4.9		Mycobacterium tuberculosis complex sp.	FZB	2021-09-24	ERR5979821	ERX5619607	PRJEB44524					Sensitive																						99.94	1655033	56	tuberculosis	0.693
SAMEA9069945	WGS	PAIRED	ILLUMINA	ERS6798253	ERP129488	Africa	ZAF						lineage2.2.2	lineage2.2.2		Mycobacterium tuberculosis	Swiss-TPH	2021-06-29	ERR5987185	ERX5627154	PRJEB45389					MDR-TB	S					S												S			CRyPTIC_WHO2021_PMC7612554	99.47	1607976	36	tuberculosis	1.207
SAMN02584599	WGS	PAIRED	['ILLUMINA','ILLUMINA']	SRS555956		Europe	MDA	Chisinau		human	Homo sapiens	3	lineage4.2.1	lineage4.2.1	L4.2.1	Mycobacterium tuberculosis			['SRR1169013','SRR1166330']	['SRX468618','SRX470568']	PRJNA234561					MDR-TB																						99.33	3388430	77	tuberculosis	0.88
SAMN21882837	WGS	PAIRED	ILLUMINA	SRS10356934	SRP338930	North America	USA	New York state	2018	human	Homo sapiens	3	lineage1.2.1.2.1	lineage1.2.1.2.1		Mycobacterium tuberculosis	WADSWORTH CENTER - NYS DOH	2021-09-28	SRR16100715	SRX12386792	PRJNA766641					Sensitive							S														CRyPTIC_WHO2021_PMC7612554	99.35	1567266	67	tuberculosis	2.244
SAMN15180308	WGS	PAIRED	ILLUMINA	SRS6813727	SRP266712	Asia	MMR	Yangon		human	Homo sapiens	3	lineage2.2.1	lineage2.2.1		Mycobacterium tuberculosis	UNIVERSITY OF OTAGO	2020-06-10	SRR11972303	SRX8516071	PRJNA638161		sputum			Pre-XDR-TB																						99.4	1494409	60	tuberculosis	2.92
SAMEA13321233	WGS	PAIRED	ILLUMINA	ERS10923968	ERP135372	Africa	KEN	Nairobi					lineage2.2.1	lineage2.2.1		Mycobacterium tuberculosis	FZB	2022-05-20	ERR9286042	ERX8828155	PRJEB50767					Sensitive																						99.18	1545080	53	tuberculosis	3.115
SAMN31030050	WGS	PAIRED	ILLUMINA	SRS15257490	SRP399923	Oceania	AUS	Victoria	2018	human	Homo sapiens	3	lineage2.2.1	lineage2.2.1		Mycobacterium tuberculosis	MDUPHL	2022-09-27	SRR21732142	SRX17728026	PRJNA857537					Sensitive																						99.54	1625048	55	tuberculosis	2.357
SAMEA7552219	WGS	PAIRED	ILLUMINA	ERS5308866	ERP124941	Europe	GBR						lineage2.2.1	lineage2.2.1		Mycobacterium tuberculosis	PUBLIC HEALTH ENGLAND	2021-11-10	ERR4818854	ERX4688696	PRJEB41201					Pre-XDR-TB																						99.58	2015102	69	tuberculosis	2.959
SAMEA13292040	WGS	PAIRED	ILLUMINA	ERS10894971	ERP135943	Europe	GBR	Birmingham	2017	human	Homo sapiens	3	lineage4.8	lineage4.8		Mycobacterium tuberculosis	NDM EXPERIEMENTAL MEDICINE	2023-11-01	ERR9117806	ERX8660899	PRJEB51323					Sensitive																						82.34	861616	27	tuberculosis	5.867
SAMEA1019021	WGS	PAIRED	ILLUMINA	ERS035724	ERP000276	Europe	GBR	Midlands	2009	human	Homo sapiens	3	lineage4.8	lineage4.8	L4.8	Mycobacterium tuberculosis	SC	2014-09-04	ERR046929	ERX023991	PRJEB2221					Sensitive					S		S					S	S								CRyPTIC_WHO2021_PMC7612554	99.71	1449050	23	tuberculosis	5.312
SAMEA1117833	WGS	PAIRED	ILLUMINA	ERS2397242	ERP107961	Europe	GBR	England					lineage4.3	lineage4.3	L4.3	Mycobacterium tuberculosis	PHE	2021-10-23	ERR2512652	ERX2531862	PRJEB25991					Sensitive					S		S					S	S								Walker_2022	99.61	1543392	51	tuberculosis	2.118
SAMEA7551892	WGS	PAIRED	ILLUMINA	ERS5308540	ERP124941	Europe	GBR						lineage3	lineage3		Mycobacterium tuberculosis	PUBLIC HEALTH ENGLAND	2021-11-10	ERR4818528	ERX4688370	PRJEB41201					Other					S		S					S	S								Walker_2022	99.55	1671239	56	tuberculosis	2.715
SAMEA7552465	WGS	PAIRED	ILLUMINA	ERS5309112	ERP124941	Europe	GBR						lineage4.1.1.3	lineage4.1.1.3		Mycobacterium tuberculosis	PUBLIC HEALTH ENGLAND	2021-11-10	ERR4819100	ERX4688942	PRJEB41201					HR-TB																						99.5	2125550	48	tuberculosis	1.945
SAMEA7547780	WGS	PAIRED	ILLUMINA	ERS5304433	ERP124941	Europe	GBR						lineage4.8	lineage4.8		Mycobacterium tuberculosis	PUBLIC HEALTH ENGLAND	2021-11-10	ERR4814421	ERX4684263	PRJEB41201					Sensitive																						99.66	1727104	55	tuberculosis	2.699
SAMEA1317636	WGS	PAIRED	ILLUMINA	ERS075397	ERP001037	Africa	ZAF	Stellenbosch		human	Homo sapiens	3	lineage4.3.3	lineage4.3.3	L4.3.3	Mycobacterium tuberculosis	SC	2014-09-20	ERR108180	ERX085614	PRJEB2777		sputum			Sensitive																						99.69	1898296	43	tuberculosis	0.623
SAMEA3174687	WGS	PAIRED	ILLUMINA	ERS2400030	ERP107968	Africa	ZAF						lineage4.1.1.3	lineage4.1.1.3	L4.1.1.3	Mycobacterium tuberculosis	CTB/NICD	2021-10-23	ERR2515425	ERX2534639	PRJEB25997					Pre-XDR-TB	S	S			R			R					R					R			Walker_2022	99.58	1287356	83	tuberculosis	2.541
SAMEA8939127	WGS	PAIRED	ILLUMINA	ERS6621969	ERP130019	Europe	FRA		2013	domestic cattle	Bos taurus	3	La1.8.2	La1.8.2	La1	Mycobacterium bovis	ANSES	2022-08-28	ERR6140825	ERX5777667	PRJEB45853					Other																						97.84	1448568	44	tuberculosis	4.232
SAMN31887116	WGS	PAIRED	ILLUMINA	SRS15878530	SRP410119	Asia	IND		2022	human	Homo sapiens	3	lineage3	lineage3		Mycobacterium tuberculosis	NATIONAL TUBERCULOSIS INSTITUTE,BANGALORE	2022-11-28	SRR22424946	SRX18394204	PRJNA905883		sputum			MDR-TB																						99.54	1754552	91	tuberculosis	1.4
SAMEA7528021	WGS	PAIRED	ILLUMINA	ERS5284492	ERP124850	Asia	IND	Mumbai					lineage2.2.1	lineage2.2.1		Mycobacterium tuberculosis	FOUNDATION FOR MEDICAL RESEARCH INDIA	2021-11-10	ERR4799435	ERX4668852	PRJEB41116					MDR-TB		S					R	S	S				R					S	S		Walker_2022	99.49	1605106	53	tuberculosis	0.862
SAMEA7528237	WGS	PAIRED	ILLUMINA	ERS5284707	ERP124850	Asia	IND	Mumbai					lineage3.1.2	lineage3.1.2		Mycobacterium tuberculosis	FOUNDATION FOR MEDICAL RESEARCH INDIA	2021-11-10	ERR4799652	ERX4669067	PRJEB41116					Pre-XDR-TB	S	S				S	R	S	R				R			S		R	S		Walker_2022	99.46	1523475	51	tuberculosis	0.664
SAMN08708634	WGS	PAIRED	ILLUMINA	SRS3041000	SRP128089	Europe	UKR			human	Homo sapiens	3	lineage4.1.2	lineage4.1.2		Mycobacterium tuberculosis	SAN RAFFAELE	2018-03-14	SRR6832056	SRX3788334	PRJNA428596					Sensitive	S	S			R		R	S					R	R				S			CRyPTIC_WHO2021_PMC7612554	99.32	1714203	36	tuberculosis	2.394
G3286						Europe	ESP	province of Valencia	2019				lineage4.1.2.1	lineage4.1.2.1		Mycobacterium tuberculosis								No		Sensitive	S					S																99.6	7793352	247	tuberculosis	0.526
SAMN41390201	WGS	PAIRED	ILLUMINA	SRS21288139	SRP507535	Asia	VNM		2013	human	Homo sapiens	3	lineage2.2.1.1	lineage2.2.1.1		Mycobacterium tuberculosis	FIND, THE FOUNDATION FOR INNOVATIVE NEW DIAGNOSTICS	2024-05-14	SRR29016917	SRX24543615	PRJNA1109295					Sensitive																						99.6	1306543	43	tuberculosis	1.426
SAMEA7550874	WGS	PAIRED	ILLUMINA	ERS5307523	ERP124941	Europe	GBR						lineage3	lineage3		Mycobacterium tuberculosis	PUBLIC HEALTH ENGLAND	2021-11-10	ERR4817511	ERX4687353	PRJEB41201					Sensitive					S		S					S	S								Walker_2022	99.4	854611	29	tuberculosis	4.277
SAMD00263671	WGS	PAIRED	ILLUMINA	DRS357032	DRP011011	Asia	VNM	Da Nang					lineage4.8	lineage4.8		Mycobacterium tuberculosis	RIT_JATA	2024-01-10	DRR261061	DRX250764	PRJDB10923					Sensitive																						99.7	560539	37	tuberculosis	4.465
SAMEA7554772	WGS	PAIRED	ILLUMINA	ERS5311416	ERP124941	Europe	GBR						lineage1.2.1.2.1	lineage1.2.1.2.1		Mycobacterium tuberculosis	PUBLIC HEALTH ENGLAND	2021-11-11	ERR4821404	ERX4691246	PRJEB41201					HR-TB					S		R					S	S								Walker_2022	97.3	1652947	52	tuberculosis	2.77
SAMEA3501083	WGS	PAIRED	ILLUMINA	ERS808232	ERP010845	North America	GRL	East Greenland					lineage4.8	lineage4.8	L4.8	Mycobacterium tuberculosis	FZB	2016-09-29	ERR978777	ERX1055638	PRJEB9709					Sensitive																						99.66	1459231	50	tuberculosis	2.9
SAMEA1569103	WGS	PAIRED	ILLUMINA	ERS154013	ERP001072	Africa	MWI	Karonga	2009	human	Homo sapiens	3	lineage4.3.4.2.1	lineage4.3.4.2.1	L4.3.4.2.1	Mycobacterium tuberculosis	SC	2012-12-22	ERR212162	ERX186827	PRJEB2794		sputum			Sensitive																						81.0	1359422	31	tuberculosis	2.093
SAMN02403548	WGS	PAIRED	['ILLUMINA','ILLUMINA','ILLUMINA','ILLUMINA']	SRS555524		Africa	ZAF			human	Homo sapiens	3	lineage4.4.1.1.1	lineage4.4.1.1.1	L4.4.1.1	Mycobacterium tuberculosis			['SRR1169199','SRR1167357','SRR1165648','SRR1172233']	['SRX470763','SRX468009']	PRJNA228101					MDR-TB																						97.9	4143003	78	tuberculosis	0.838
SAMEA7563132	WGS	PAIRED	ILLUMINA	ERS5319765	ERP125008	Africa	DZA						lineage4.8	lineage4.8		Mycobacterium tuberculosis	SAN RAFFAELE SCIENTIFIC INSTITUTE	2021-11-11	ERR4830692	ERX4700676	PRJEB41267					Sensitive	S				S	S	S	S	S				S		S	S	S	S	S	S	['Walker_2022','CRyPTIC_reuse_table']	99.57	1705141	56	tuberculosis	1.871
SAMEA112624915	WGS	PAIRED	ILLUMINA	ERS14616896	ERP144868	Europe	LVA		2013	human	Homo sapiens	3	lineage2.2.1	lineage2.2.1		Mycobacterium tuberculosis	LATVIAN BIOMEDICAL RESEARCH AND STUDY CENTRE	2023-02-15	ERR10877874	ERX10322614	PRJEB59824					Pre-XDR-TB																						99.52	1099133	51	tuberculosis	0.949
SAMEA5164094	WGS	PAIRED	ILLUMINA	ERS2971817	ERP112727								lineage2.2.1	lineage2.2.1		Mycobacterium tuberculosis	WELLCOME SANGER INSTITUTE	2020-04-19	ERR4024880	ERX4026268	PRJEB30294					Sensitive																						99.56	1467163	50	tuberculosis	0.942
SAMEA1119542	WGS	PAIRED	ILLUMINA	ERS2398951	ERP107961	Europe	GBR	England					lineage3	lineage3	L3	Mycobacterium tuberculosis	PHE	2021-10-23	ERR2514361	ERX2533571	PRJEB25991					Sensitive					S		S					S	S								Walker_2022	99.59	1757809	53	tuberculosis	3.049
SAMN39287220	WGS	PAIRED	ILLUMINA	SRS20075719	SRP399923	Oceania	AUS	Victoria	2022	human	Homo sapiens	3	lineage1.2.1.2.1	lineage1.2.1.2.1		Mycobacterium tuberculosis	MDUPHL	2024-01-07	SRR27450507	SRX23122170	PRJNA857537					Sensitive																						99.47	1413853	48	tuberculosis	2.935
SAMN41148729	WGS	PAIRED	ILLUMINA	SRS21175183	SRP338930	North America	USA	New York state	2023	human	Homo sapiens	3	lineage4.3.3	lineage4.3.3		Mycobacterium tuberculosis	WADSWORTH CENTER	2024-05-01	SRR28859846	SRX24419720	PRJNA766641					RR-TB																						99.79	1552019	52	tuberculosis	1.777
SAMEA3231674	WGS	PAIRED	ILLUMINA	ERS652896	ERP008602	South America	ARG	Buenos Aires	2013	human	Homo sapiens	3	lineage4.1.2.1.1	lineage4.1.2.1.1	L4.1.2.1.1	Mycobacterium tuberculosis	NORWEGIAN INSTITUTE OF PUBLIC HEALTH	2015-02-19	ERR760745	ERX705506	PRJEB7669		sputum			MDR-TB																						99.5	1475168	31	tuberculosis	1.278
SAMN31030474	WGS	PAIRED	ILLUMINA	SRS15257917	SRP399923	Oceania	AUS	Victoria	2019	human	Homo sapiens	3	lineage1.1.2	lineage1.1.2		Mycobacterium tuberculosis	MDUPHL	2022-09-27	SRR21732364	SRX17728452	PRJNA857537					Sensitive																						99.31	1759938	61	tuberculosis	2.341
SAMEA112188671	WGS	PAIRED	ILLUMINA	ERS14298560	ERP143048								lineage2.2.2	lineage2.2.2		Mycobacterium tuberculosis	CTB/NICD	2023-01-15	ERR10748077	ERX10199683	PRJEB58017					MDR-TB																						99.84	1317079	82	tuberculosis	1.874
SAMEA112299031	WGS	PAIRED	ILLUMINA	ERS14409854	ERP143890	Europe	MDA	Chisinau					lineage2.2.1	lineage2.2.1		Mycobacterium tuberculosis	FZB	2023-01-15	ERR10762433	ERX10213233	PRJEB58814					MDR-TB																						99.57	1569593	53	tuberculosis	1.884
SAMEA112801581	WGS	PAIRED	ILLUMINA	ERS14809127	ERP010814								lineage4.1.2.1	lineage4.1.2.1		Mycobacterium tuberculosis	FZB	2023-07-21	ERR11067778	ERX10514708	PRJEB9680					Sensitive																						99.43	1528939	51	tuberculosis	1.454
SAMN40030681	WGS	PAIRED	ILLUMINA	SRS20528032	SRP226525	Asia	IND	Madhya Pradesh - Bhairopur	2022	human	Homo sapiens	3	lineage1.1.2	lineage1.1.2		Mycobacterium tuberculosis	CHRISTIAN MEDICAL COLLAGE, VELLORE	2024-02-22	SRR28045154	SRX23696544	PRJNA575883					MDR-TB																						98.93	1808230	54	tuberculosis	1.012
SAMEA2709776	WGS	PAIRED	ILLUMINA	ERS2399837	ERP107968	Africa	ZAF						lineage4.3.2.1	lineage4.3.2.1	L4.3.2.1	Mycobacterium tuberculosis	CTB/NICD	2022-07-13	ERR2515232	ERX2534446	PRJEB25997					Sensitive	S	S			S		S	S				S	S	S				S			Walker_2022	99.58	730654	39	tuberculosis	3.264
SAMEA7546599	WGS	PAIRED	ILLUMINA	ERS5303254	ERP124939	South America	PER						lineage4.1.1.3	lineage4.1.1.3		Mycobacterium tuberculosis	UNIVERSIDAD PERUANA CAYETANO HEREDIA	2021-11-10	ERR4813094	ERX4683084	PRJEB41199					Pre-XDR-TB																						99.57	1832133	63	tuberculosis	0.827
SAMN34293904	WGS	PAIRED	ILLUMINA	SRS17387455	SRP433800	Europe	UKR		2020	human	Homo sapiens	3	lineage2.2.1	lineage2.2.1		Mycobacterium tuberculosis	NIH / NIAID	2023-04-21	SRR24256269	SRX20052194	PRJNA958249		sputum			MDR-TB																						99.46	1778397	55	tuberculosis	1.072
SAMEA2711036	WGS	PAIRED	ILLUMINA	ERS531993	ERP006738	Asia	THA		2004				lineage1.1.1	lineage1.1.1	L1.1.1	Mycobacterium tuberculosis	SC	2015-02-10	ERR718536	ERX662458	PRJEB7056					Sensitive																						99.43	1648496	38	tuberculosis	1.627
SAMEA104394631	WGS	PAIRED	ILLUMINA	ERS2012573	ERP010814	Europe	DEU						lineage4.1.3	lineage4.1.3	L4.1.3	Mycobacterium tuberculosis	FZB	2017-11-28	ERR2200041	ERX2255029	PRJEB9680					Sensitive					S		S					S	S	S							CRyPTIC_WHO2021_PMC7612554	99.17	1717498	37	tuberculosis	1.527
SAMN06055850	WGS	PAIRED	ILLUMINA	SRS1834515	SRP094134	Asia	VNM	Ho Chi Minh City		human	Homo sapiens	3	lineage2.2.1	lineage2.2.1	L2.2.1	Mycobacterium tuberculosis	UNIVERSITY OF MELBOURNE	2016-12-02	SRR5073972	SRX2393062	PRJNA355614		sputum			MDR-TB																						99.47	1310807	44	tuberculosis	3.335
SAMN07658208	WGS	PAIRED	ILLUMINA	SRS2519468	SRP117784	Europe	GBR	Oxford	2016	human	Homo sapiens	3	lineage3	lineage3	L3	Mycobacterium tuberculosis	MODMEDMICOXFORD	2017-10-27	SRR6046221	SRX3193175	PRJNA401515					HR-TB					S		R					S	S								CRyPTIC_WHO2021_PMC7612554	98.99	1044505	32	tuberculosis	3.842
SAMEA7527806	WGS	PAIRED	ILLUMINA	ERS5284277	ERP124850	Asia	IND	Mumbai					lineage2.2.1	lineage2.2.1		Mycobacterium tuberculosis	FOUNDATION FOR MEDICAL RESEARCH INDIA	2021-11-10	ERR4799220	ERX4668637	PRJEB41116					MDR-TB	S	S				R	R	S	S				R			S		S	S		Walker_2022	99.51	1589485	53	tuberculosis	0.856
SAMN20927513	WGS	PAIRED	ILLUMINA	SRS11756348	SRP356518	Asia	KHM		2017	human	Homo sapiens	3	lineage1.1.1	lineage1.1.1		Mycobacterium tuberculosis	NATIONAL UNIVERSITY OF SINGAPORE	2022-01-24	SRR17729394	SRX13892127	PRJNA756844		sputum			Sensitive																						99.44	1793419	62	tuberculosis	1.627
SAMEA2534221	WGS	PAIRED	['ILLUMINA','ILLUMINA']	ERS457623		Asia	UZB						lineage2.2.1	lineage2.2.1	L2.2.1	Mycobacterium tuberculosis			['ERR551829','ERR551828']	['ERX510897','ERX510898']	PRJEB9680					MDR-TB					S		R					S	R	R							CRyPTIC_WHO2021_PMC7612554	99.58	1741979	73	tuberculosis	2.732
SAMN41146747	WGS	PAIRED	ILLUMINA	SRS21174314	SRP338930	North America	USA	New York state	2023	human	Homo sapiens	3	lineage4.4.2	lineage4.4.2		Mycobacterium tuberculosis	WADSWORTH CENTER	2024-05-01	SRR28858470	SRX24418846	PRJNA766641					MDR-TB																						99.53	1563605	51	tuberculosis	2.347
SAMN37848577	WGS	PAIRED	ILLUMINA	SRS19170751	SRP466602	Asia	VNM	Ho Chi Minh City		human	Homo sapiens	3	lineage1.1.1.1	lineage1.1.1.1		Mycobacterium tuberculosis	UNIVERSITY OF MELBOURNE/ THE PETER DOHERTY INSTITUTE FOR INFECTION AND IMMUNITY	2023-10-16	SRR26400061	SRX22105670	PRJNA1028637		sputum			Other																						99.33	1645261	54	tuberculosis	1.552
SAMEA104390493	WGS	PAIRED	ILLUMINA	ERS2008435	ERP105253	Europe	NOR		2012	human	Homo sapiens	3	lineage3.1.1	lineage3.1.1	L3.1.1	Mycobacterium tuberculosis	NORWEGIAN INSTITUTE OF PUBLIC HEALTH	2018-01-16	ERR2245393	ERX2297416	PRJEB23495		As reported: human host			Sensitive																						99.4	1262862	54	tuberculosis	2.292
SAMN27519871	WGS	PAIRED	ILLUMINA	SRS12572358	SRP369525	Europe	UKR	Zaporizhzhia	2020	human	Homo sapiens	3	lineage2.2.1	lineage2.2.1		Mycobacterium tuberculosis	NIH / NIAID	2022-04-11	SRR18715308	SRX14815820	PRJNA825524		sputum			Pre-XDR-TB																						99.39	1532820	46	tuberculosis	2.42
SAMEA1118015	WGS	PAIRED	ILLUMINA	ERS2397424	ERP107961	Europe	GBR	England					lineage4.1.1.3	lineage4.1.1.3	L4.1.1.3	Mycobacterium tuberculosis	PHE	2022-07-12	ERR2512834	ERX2532044	PRJEB25991					Sensitive					S		S					S	S								Walker_2022	99.48	1871104	63	tuberculosis	0.628
SAMEA7560070	WGS	PAIRED	ILLUMINA	ERS5316707	ERP124980								lineage2.2.1	lineage2.2.1		Mycobacterium tuberculosis	IML GAUTING	2021-11-12	ERR4827634	ERX4697618	PRJEB41239					HR-TB																						99.58	1674508	58	tuberculosis	1.968
SAMEA112804463	WGS	PAIRED	ILLUMINA	ERS14812009	ERP010814								lineage2.2.1	lineage2.2.1		Mycobacterium tuberculosis	FZB	2023-07-21	ERR11068940	ERX10515870	PRJEB9680					HR-TB																						99.49	1663626	56	tuberculosis	1.709
SAMEA112805831	WGS	PAIRED	ILLUMINA	ERS14813377	ERP010814								lineage4.3.3	lineage4.3.3		Mycobacterium tuberculosis	FZB	2023-07-21	ERR11082114	ERX10529483	PRJEB9680					Sensitive																						99.54	1405367	47	tuberculosis	1.969
SAMN31887146	WGS	PAIRED	ILLUMINA	SRS15878604	SRP410119	Asia	IND		2022	human	Homo sapiens	3	lineage1.1.2	lineage1.1.2		Mycobacterium tuberculosis	NATIONAL TUBERCULOSIS INSTITUTE,BANGALORE	2022-11-28	SRR22424872	SRX18394278	PRJNA905883		sputum			Sensitive																						99.16	1679407	74	tuberculosis	1.408
SAMEA7550487	WGS	PAIRED	ILLUMINA	ERS5307137	ERP124941	Europe	GBR						lineage3	lineage3		Mycobacterium tuberculosis	PUBLIC HEALTH ENGLAND	2021-11-10	ERR4817125	ERX4686967	PRJEB41201					Sensitive					S		S					S	S								Walker_2022	99.58	2029281	69	tuberculosis	2.295
SAMN40031078	WGS	PAIRED	ILLUMINA	SRS20526297	SRP226525	Asia	IND	Madhya Pradesh - Bhairopur	2022	human	Homo sapiens	3	lineage3	lineage3		Mycobacterium tuberculosis	CHRISTIAN MEDICAL COLLAGE, VELLORE	2024-02-22	SRR28044293	SRX23696065	PRJNA575883		pulmonary			Sensitive																						99.03	1669283	41	tuberculosis	0.499
SAMEA1397515	WGS	PAIRED	ILLUMINA	ERS2399620	ERP107961	Europe	GBR	England					lineage4.8	lineage4.8	L4.8	Mycobacterium tuberculosis	PHE	2022-07-23	ERR2515030	ERX2534240	PRJEB25991					Sensitive					S		S					S	S								Walker_2022	99.67	1884021	63	tuberculosis	0.478
SAMN06010433	WGS	PAIRED	ILLUMINA	SRS20794796	SRP496567	South America	PER	Lima	2012	human	Homo sapiens	3	lineage4.1.2.1	lineage4.1.2.1		Mycobacterium tuberculosis	FIND, THE FOUNDATION FOR INNOVATIVE NEW DIAGNOSTICS	2024-03-20	SRR28393438	SRX23998226	PRJNA343736		As reported: patient			Sensitive																						99.51	1728580	50	tuberculosis	1.673
SAMEA7819048	WGS	PAIRED	ILLUMINA	ERS5566252	ERP021867	Europe	GBR						La1.8.1	La1.8.1	La1	Mycobacterium bovis	WELLCOME SANGER INSTITUTE	2021-02-04	ERR5162123	ERX4967086	PRJEB19799					Other																						87.06	1358193	44	tuberculosis	2.316
SAMN02398696	WGS	PAIRED	['ILLUMINA','ILLUMINA']	SRS514001		Asia	KOR			human	Homo sapiens	3	lineage2.2.2	lineage2.2.2	L2.2.2	Mycobacterium tuberculosis			['SRR1047982','SRR1144813']	['SRX390539','SRX450061']	PRJNA226761					Pre-XDR-TB																						99.38	1579499	36	tuberculosis	2.578
SAMN30543638	WGS	PAIRED	ILLUMINA	SRS14851411	SRP394436	Asia	CHN	Eastern China	2015	human	Homo sapiens	3	lineage2.2.1	lineage2.2.1		Mycobacterium tuberculosis	SCHOOL OF PUBLIC HEALTH, FUDAN UNIVERSITY	2022-08-28	SRR21277439	SRX17286731	PRJNA874331					HR-TB																						99.34	1759565	60	tuberculosis	1.894
SAMN13066537	WGS	PAIRED	ILLUMINA	SRS5547230	SRP218410	Africa	ZAF	Durban	2018	human	Homo sapiens	3	lineage2.2.1	lineage2.2.1		Mycobacterium tuberculosis	UNIVERSITY COLLEGE LONDON	2020-03-19	SRR11349184	SRX7951072	PRJNA559528		sputum			MDR-TB																						89.71	1473554	44	tuberculosis	2.337
SAMEA7157408	WGS	PAIRED	['ILLUMINA','ILLUMINA']	ERS4917870		Asia	GEO						lineage2.2.1	lineage2.2.1		Mycobacterium tuberculosis			['ERR5865686','ERR5865685']	['ERX5511481','ERX5511480']	PRJEB39561					Pre-XDR-TB																						99.55	3612051	81	tuberculosis	1.296
SAMEA7528598	WGS	PAIRED	ILLUMINA	ERS5285068	ERP124850	Asia	IND	Mumbai					lineage3	lineage3		Mycobacterium tuberculosis	FOUNDATION FOR MEDICAL RESEARCH INDIA	2021-11-10	ERR4800013	ERX4669428	PRJEB41116					Pre-XDR-TB	S	S				S	R	S	S				R			S		S	S		Walker_2022	99.43	1648241	53	tuberculosis	0.323
SAMN33062100	WGS	PAIRED	ILLUMINA	SRS16683813	SRP420952	Europe	POL		2020	human	Homo sapiens	3	lineage4	lineage4		Mycobacterium tuberculosis	DEPARTMENT OF ENVIRONMENTAL MICROBIOLOGY AND BIOTECHNOLOGY	2023-02-04	SRR23339997	SRX19282139	PRJNA931475					Sensitive																						99.55	1856158	63	tuberculosis	0.21
SAMEA2535113	WGS	PAIRED	['ILLUMINA','ILLUMINA']	ERS458515		Asia	UZB		2005				lineage2.2.1	lineage2.2.1	L2.2.1	Mycobacterium tuberculosis			['ERR553067','ERR553068']	['ERX512137','ERX512136']	['PRJEB7281','PRJEB6273']					MDR-TB																						99.32	3165672	78	tuberculosis	2.439
SAMN03648313	WGS	PAIRED	ILLUMINA	SRS991341	SRP061066	Europe	GBR						lineage2.2.1	lineage2.2.1	L2.2.1	Mycobacterium tuberculosis	UNIVERSITY OF OXFORD	2015-07-23	SRR2101066	SRX1095760	PRJNA282721					Sensitive							S														CRyPTIC_WHO2021_PMC7612554	99.6	1845027	65	tuberculosis	1.896
SAMEA7553046	WGS	PAIRED	ILLUMINA	ERS5309692	ERP124941	Europe	GBR						lineage4.3.3	lineage4.3.3		Mycobacterium tuberculosis	PUBLIC HEALTH ENGLAND	2021-11-10	ERR4819680	ERX4689522	PRJEB41201					Sensitive					S		S					S	S								Walker_2022	99.41	649358	21	tuberculosis	9.315
SAMEA112803458	WGS	PAIRED	ILLUMINA	ERS14811004	ERP010814								lineage2.2.1	lineage2.2.1		Mycobacterium tuberculosis	FZB	2023-07-20	ERR11043765	ERX10490556	PRJEB9680					MDR-TB																						99.56	1192126	41	tuberculosis	1.955
SAMEA3501053	WGS	PAIRED	ILLUMINA	ERS808202	ERP010845	North America	GRL	East Greenland					lineage4.8	lineage4.8	L4.8	Mycobacterium tuberculosis	FZB	2016-09-29	ERR978736	ERX1055597	PRJEB9709					Sensitive																						99.66	1439015	49	tuberculosis	2.892
SAMN03300708	WGS	PAIRED	ILLUMINA	SRS838402	SRP053287	North America	USA	TX	2012	domestic cat	Felis catus	3	La1.8.1	La1.8.1	La1	Mycobacterium bovis	USDA-NVSL-DBL	2015-02-23	SRR1792350	SRX868012	PRJNA251692					Other																						99.35	849051	37	tuberculosis	11.388
SAMEA7156578	WGS	PAIRED	ILLUMINA	ERS4917041	ERP123095	Asia	GEO						lineage2.2.1	lineage2.2.1		Mycobacterium tuberculosis	SWISS TROPICAL AND PUBLIC HEALTH INSTITUTE	2021-05-15	ERR5864106	ERX5509901	PRJEB39561					MDR-TB																						98.37	1834260	21	tuberculosis	1.748
SAMEA7553471	WGS	PAIRED	ILLUMINA	ERS5310117	ERP124941	Europe	GBR						lineage4.1.2.1	lineage4.1.2.1		Mycobacterium tuberculosis	PUBLIC HEALTH ENGLAND	2021-11-10	ERR4820105	ERX4689947	PRJEB41201					Sensitive																						99.55	2553409	58	tuberculosis	1.765
SAMN08732545	WGS	PAIRED	ILLUMINA	SRS3061745	SRP128089					human	Homo sapiens	3	lineage4.1.2	lineage4.1.2		Mycobacterium tuberculosis	SAN RAFFAELE	2018-03-20	SRR6856047	SRX3811197	PRJNA428596					Sensitive																						99.56	415472	23	tuberculosis	7.01
SAMEA112803337	WGS	PAIRED	ILLUMINA	ERS14810883	ERP010814								lineage4.7	lineage4.7		Mycobacterium tuberculosis	FZB	2023-07-20	ERR11043636	ERX10490427	PRJEB9680					MDR-TB																						99.48	1754227	53	tuberculosis	1.067
SAMEA112801964	WGS	PAIRED	ILLUMINA	ERS14809510	ERP010814								lineage4.8	lineage4.8		Mycobacterium tuberculosis	FZB	2023-07-21	ERR11068162	ERX10515092	PRJEB9680					Other																						99.49	1712833	53	tuberculosis	1.084
SAMEA4501342	WGS	PAIRED	ILLUMINA	ERS1400521	ERP017693	Africa	NGA		2012	human	Homo sapiens	3	lineage4.6.2.2	lineage4.6.2.2	L4.6.2.2	Mycobacterium tuberculosis	BIRMINGHAM UNIVERSITY	2016-12-14	ERR1679649	ERX1749319	PRJEB15857		sputum			Sensitive																						99.69	824297	30	tuberculosis	3.644
SAMN27519590	WGS	PAIRED	ILLUMINA	SRS12571881	SRP369525	Asia	GEO	Tbilisi	2020	human	Homo sapiens	3	lineage4.3.3	lineage4.3.3		Mycobacterium tuberculosis	NIH / NIAID	2022-04-11	SRR18715188	SRX14815344	PRJNA825524		sputum			HR-TB																						99.66	1335687	41	tuberculosis	2.873
SAMEA6153179	WGS	PAIRED	ILLUMINA	ERS3953213	ERP118219	Europe	DEU						lineage3.1.2.1	lineage3.1.2.1		Mycobacterium tuberculosis	ROBERT-KOCH INSTITUTE	2019-12-03	ERR3639760	ERX3633448	PRJEB35201					MDR-TB																						99.69	1084125	70	tuberculosis	2.24
SAMEA112801958	WGS	PAIRED	ILLUMINA	ERS14809504	ERP010814								La1.5	La1.5		Mycobacterium tuberculosis	FZB	2023-07-21	ERR11068156	ERX10515086	PRJEB9680					HR-TB																						99.17	1597218	51	tuberculosis	2.561
SAMEA7546280	WGS	PAIRED	ILLUMINA	ERS5302935	ERP124939	South America	PER		2019				lineage4.1.1.3	lineage4.1.1.3		Mycobacterium tuberculosis	UNIVERSIDAD PERUANA CAYETANO HEREDIA	2021-11-10	ERR4812775	ERX4682765	PRJEB41199					HR-TB	S				I	I	R	S					S		S	S	S	S	S	S	['Walker_2022','CRyPTIC_reuse_table']	99.44	1760998	60	tuberculosis	1.1
SAMN10462527	WGS	PAIRED	ILLUMINA	SRS4072280	SRP170108	Africa	KEN			human	Homo sapiens	3	lineage2.2.1	lineage2.2.1	L2	Mycobacterium tuberculosis	SWISS TROPICAL AND PUBLIC HEALTH INSTITUTE	2018-11-22	SRR8237341	SRX5055618	PRJNA488343		sputum			Sensitive																						99.63	1477011	34	tuberculosis	3.491
SAMN21978463	WGS	PAIRED	ILLUMINA	SRS10407336	SRP339714					human	Homo sapiens	3	lineage4.1.1.3	lineage4.1.1.3		Mycobacterium tuberculosis	TGEN NORTH	2021-10-01	SRR16156240	SRX12441062	PRJNA767684					MDR-TB																						99.53	1714495	58	tuberculosis	1.397
SAMEA95437918	WGS	PAIRED	ILLUMINA	ERS1565365	ERP015827	Africa	ZAF		2011	human	Homo sapiens	3	lineage2.2.2	lineage2.2.2	L2.2.2	Mycobacterium tuberculosis	UNIVERSITY OF CAPE TOWN	2017-03-12	ERR1873472	ERX1933997	PRJEB14199		sputum			Pre-XDR-TB	R	R		R	R	R	R	R	R	R	S	R	R	R							Coll_2018	98.86	1631144	39	tuberculosis	4.33
SAMN31220362	WGS	PAIRED	ILLUMINA	SRS15392793	SRP402335	Asia	CHN	Beijing	2019	human	Homo sapiens	3	lineage2.2.1	lineage2.2.1		Mycobacterium tuberculosis	CAPITAL MEDICAL UNIVERSITY	2022-10-13	SRR21887781	SRX17874565	PRJNA888557		sputum			MDR-TB																						99.59	1777111	61	tuberculosis	1.222
SAMEA114236181	WGS	PAIRED	ILLUMINA	ERS16221456	ERP125309	Europe	MDA		2017				lineage4.3.3	lineage4.3.3		Mycobacterium tuberculosis	FZB	2023-09-03	ERR11798641	ERX11197108	PRJEB41518					MDR-TB																						98.79	1602915	52	tuberculosis	1.706
SAMN40031886	WGS	PAIRED	ILLUMINA	SRS20527166	SRP226525	Asia	IND	Madhya Pradesh - Bhairopur	2021	human	Homo sapiens	3	lineage2.2.1	lineage2.2.1		Mycobacterium tuberculosis	CHRISTIAN MEDICAL COLLAGE, VELLORE	2024-02-22	SRR28045959	SRX23697240	PRJNA575883					Sensitive																						96.39	1499043	46	tuberculosis	0.92
SAMEA1119798	WGS	PAIRED	ILLUMINA	ERS2399207	ERP107961	Europe	GBR	England					lineage3.1.1	lineage3.1.1	L3.1.1	Mycobacterium tuberculosis	PHE	2021-10-23	ERR2514617	ERX2533827	PRJEB25991					Sensitive					S		S					S	S								Walker_2022	99.48	1846606	59	tuberculosis	2.721
SAMN26038194	WGS	PAIRED	ILLUMINA	SRS12173846	SRP076676	Europe	GBR	Birmingham	2011	human	Homo sapiens	3	lineage3.1.3	lineage3.1.3		Mycobacterium tuberculosis	MODMEDMICOXFORD	2022-03-03	SRR18213861	SRX14360323	PRJNA302362					Sensitive																						99.27	1845376	41	tuberculosis	1.017
SAMN31674151	WGS	PAIRED	ILLUMINA	SRS15723134	SRP407089	Oceania	AUS	NSW	2021	human	Homo sapiens	3	lineage3	lineage3		Mycobacterium tuberculosis	INSTITUTE OF CLINICAL PATHOLOGY AND MEDICAL RESEARCH	2022-11-09	SRR22250132	SRX18226786	PRJNA899911					Sensitive																						99.63	1958787	65	tuberculosis	2.688
SAMEA8994126	WGS	PAIRED	ILLUMINA	ERS6676819	ERP127219	Africa	RWA		2007	human	Homo sapiens	3	lineage4.6.1.2	lineage4.6.1.2		Mycobacterium tuberculosis	INSTITUTE OF TROPICAL MEDICINE	2021-09-30	ERR6358827	ERX5990361	PRJEB43270		sputum			MDR-TB																						99.68	1583772	54	tuberculosis	2.435
SAMN15773058	WGS	PAIRED	ILLUMINA	SRS7172935	SRP276868	Asia	CHN	Tibet	2010	human	Homo sapiens	3	lineage2.2.1	lineage2.2.1		Mycobacterium tuberculosis	FUDAN UNIVERSITY	2020-08-10	SRR12420341	SRX8916362	PRJNA656167		sputum			Pre-XDR-TB																						98.26	1715737	48	tuberculosis	1.051
SAMN13568019	WGS	PAIRED	ILLUMINA	SRS5925514	SRP239172	Asia	IDN	Bandung	2014	human	Homo sapiens	3	lineage4.1.2.1	lineage4.1.2.1	L4	Mycobacterium tuberculosis	RADBOUDUMC	2019-12-31	SRR10808768	SRX7482637	PRJNA595834		sputum			Sensitive																						99.51	1630342	35	tuberculosis	3.457
SAMEA1117794	WGS	PAIRED	ILLUMINA	ERS2397203	ERP107961	Europe	GBR	England					lineage4.1.2.1	lineage4.1.2.1	L4.1.2.1	Mycobacterium tuberculosis	PHE	2021-10-23	ERR2512613	ERX2531823	PRJEB25991					Sensitive					S		S					S	S								Walker_2022	99.06	1530556	50	tuberculosis	2.831
SAMN35981933	WGS	PAIRED	ILLUMINA	SRS18230729	SRP448193					human	Homo sapiens	3	lineage4.2.2	lineage4.2.2		Mycobacterium tuberculosis	CHINESE CENTER FOR DISEASE CONTROL AND PREVENTION	2023-07-09	SRR25206933	SRX20953753	PRJNA987438		sputum			MDR-TB																						99.06	1882228	65	tuberculosis	1.217
SAMEA4946895	WGS	PAIRED	ILLUMINA	ERS2765579	ERP010814								La1.3	La1.3	La1	Mycobacterium bovis	FZB	2018-09-30	ERR2815552	ERX2822383	PRJEB9680					Other																						99.45	1739494	60	tuberculosis	3.38
SAMN36849791	WGS	PAIRED	ILLUMINA	SRS18516705	SRP453313	Asia	CHN	Shandong	2017	human	Homo sapiens	3	lineage2.2.1	lineage2.2.1	L4	Mycobacterium tuberculosis	SHANDONG PROVINCIAL HOSPITAL	2023-08-05	SRR25534500	SRX21263627	PRJNA1002108		As reported: phlegm		H37Rv	Sensitive																						99.53	1823225	61	tuberculosis	2.395
SAMN37738589	WGS	PAIRED	ILLUMINA	SRS19111623	SRP465342	Africa	ZAF		2022	human	Homo sapiens	3	lineage2.2.1	lineage2.2.1		Mycobacterium tuberculosis	UNIVERISTY OF ANTWERP	2023-10-11	SRR26331662	SRX22039566	PRJNA1026351		sputum			Pre-XDR-TB																						73.39	1234925	41	tuberculosis	1.632
SAMN31887316	WGS	PAIRED	ILLUMINA	SRS15878680	SRP410119	Asia	IND		2022	human	Homo sapiens	3	lineage4.1.1.3	lineage4.1.1.3		Mycobacterium tuberculosis	NATIONAL TUBERCULOSIS INSTITUTE,BANGALORE	2022-11-28	SRR22424796	SRX18394354	PRJNA905883		sputum			MDR-TB																						99.44	497208	26	tuberculosis	8.319
SAMEA7545721	WGS	PAIRED	ILLUMINA	ERS5302377	ERP124939	South America	PER		2019				lineage4.1.2.1	lineage4.1.2.1		Mycobacterium tuberculosis	UNIVERSIDAD PERUANA CAYETANO HEREDIA	2021-11-10	ERR4812217	ERX4682207	PRJEB41199					HR-TB	S				S	S	S	S	S				S		S	S	S	S	S	S	['Walker_2022','CRyPTIC_reuse_table']	99.52	1780275	62	tuberculosis	1.7
SAMEA7561742	WGS	PAIRED	ILLUMINA	ERS5318377	ERP124983								lineage5.1.2	lineage5.1.2		Mycobacterium tuberculosis	SAN RAFFAELE SCIENTIFIC INSTITUTE	2021-11-11	ERR4829304	ERX4699288	PRJEB41242					Sensitive																						97.41	1471561	30	tuberculosis	1.976
SAMEA1118359	WGS	PAIRED	ILLUMINA	ERS2397768	ERP107961	Europe	GBR	England					lineage1.1.3.2	lineage1.1.3.2	L1.1.3.2	Mycobacterium tuberculosis	PHE	2021-10-23	ERR2513178	ERX2532388	PRJEB25991					Sensitive					S		S					S	S								Walker_2022	99.26	1736940	59	tuberculosis	1.024
SAMN20512985	WGS	PAIRED	ILLUMINA	SRS9656355	SRP330727	Asia	CHN	Zheijiang	2008	human	Homo sapiens	3	lineage4.4.2	lineage4.4.2		Mycobacterium tuberculosis	SCHOOL OF PUBLIC HEALTH, FUDAN UNIVERSITY	2021-08-01	SRR15316502	SRX11621094	PRJNA751240		sputum			Sensitive																						99.55	1847350	63	tuberculosis	1.048
SAMN31034566	WGS	PAIRED	ILLUMINA	SRS15249244	SRP338930	North America	USA	New York state	2019	human	Homo sapiens	3	lineage4.1.2.1	lineage4.1.2.1		Mycobacterium tuberculosis	WADSWORTH CENTER	2022-09-27	SRR21722049	SRX17719130	PRJNA766641					Sensitive																						99.56	1324288	65	tuberculosis	2.928
SAMN20693565	WGS	PAIRED	ILLUMINA	SRS10601374	SRP341700								lineage1.2.1.2.1	lineage1.2.1.2.1		Mycobacterium tuberculosis	HARVARD MEDICAL SCHOOL	2021-10-16	SRR16370567	SRX12648079	PRJNA771909					Sensitive																						99.3	813312	39	tuberculosis	3.526
SAMEA7563458	WGS	PAIRED	ILLUMINA	ERS5320090	ERP125013	Asia	NPL						lineage2.2.1	lineage2.2.1		Mycobacterium tuberculosis	IML GAUTING	2021-11-11	ERR4831017	ERX4701001	PRJEB41272					Pre-XDR-TB	S				I	R	R	S	R				R		S	S	S	R	S	R	['CRyPTIC_reuse_table','Walker_2022']	99.54	1707037	58	tuberculosis	1.592
SAMEA5366575	WGS	PAIRED	['ILLUMINA','ILLUMINA']	ERS3173181		Africa	GHA						lineage5.1.1	lineage5.1.1	L5.1.1	Mycobacterium africanum			['ERR3170398','ERR3170397']	['ERX3198343','ERX3198344']	PRJEB27244					Sensitive																						99.04	2089096	68	tuberculosis	2.124
SAMN36835049	WGS	PAIRED	ILLUMINA	SRS18499804	SRP453313	Asia	CHN	Shandong	2016	human	Homo sapiens	3	lineage4.5	lineage4.5	L4	Mycobacterium tuberculosis	SHANDONG PROVINCIAL HOSPITAL	2023-08-04	SRR25515055	SRX21245522	PRJNA1002108		As reported: phlegm		H37Rv	Sensitive																						99.53	1752416	62	tuberculosis	2.885
SAMEA6847644	WGS	PAIRED	ILLUMINA	ERS4575242	ERP121732	Africa	COD						lineage5.2	lineage5.2	L5.2	Mycobacterium africanum	FZB	2022-07-26	ERR4162031	ERX4127360	PRJEB38317					MDR-TB																						99.41	1426074	48	tuberculosis	2.415
SAMEA7617451	WGS	PAIRED	ILLUMINA	ERS5375738	ERP125309								lineage2.2.1	lineage2.2.1		Mycobacterium tuberculosis complex sp.	FZB	2021-01-25	ERR4872337	ERX4741550	PRJEB41518					Pre-XDR-TB																						99.54	1650429	56	tuberculosis	1.478
SAMN07956562	WGS	PAIRED	ILLUMINA	SRS2661589	SRP123873	Europe	RUS		2014	human	Homo sapiens	3	lineage2.2.1	lineage2.2.1	L2.2.1	Mycobacterium tuberculosis	ST. PETERSBURG PASTEUR INSTITUTE	2017-11-13	SRR6257024	SRX3363504	PRJNA352769					Pre-XDR-TB																						97.1	594649	21	tuberculosis	4.352
SAMN10592348	WGS	PAIRED	ILLUMINA	SRS4174282	SRP173574	Europe	RUS	Ekaterinburg	2017	human	Homo sapiens	3	lineage2.2.1	lineage2.2.1	L2.2.1	Mycobacterium tuberculosis	VAVILOV INSTITUTE OF GENERAL GENETICS RUSSIAN ACADEMY OF SCIENCES	2018-12-19	SRR8354336	SRX5165198	PRJNA509547		lung			MDR-TB																						99.58	1819262	46	tuberculosis	0.825
SAMEA1485263	WGS	PAIRED	ILLUMINA	ERS108028	ERP001072	Africa	MWI	Karonga	2003	human	Homo sapiens	3	lineage3	lineage3	L3	Mycobacterium tuberculosis	SC	2014-10-19	ERR161118	ERX136968	PRJEB2794		sputum			Other							S						S								Coll_2018	99.49	1763714	40	tuberculosis	0.464
SAMEA2682744	WGS	PAIRED	ILLUMINA	ERS518805	ERP004677	South America	PER		2009	human	Homo sapiens	3	lineage4.3.4.2	lineage4.3.4.2	L4.3.4.2	Mycobacterium tuberculosis	SC	2016-01-19	ERR751374	ERX695056	PRJEB5280					Other																						99.85	1548575	35	tuberculosis	2.086
SAMN20512820	WGS	PAIRED	ILLUMINA	SRS9656173	SRP330727	Asia	CHN	Zheijiang	2003	human	Homo sapiens	3	lineage2.2.1	lineage2.2.1		Mycobacterium tuberculosis	SCHOOL OF PUBLIC HEALTH, FUDAN UNIVERSITY	2021-08-01	SRR15316101	SRX11620911	PRJNA751240		sputum			MDR-TB																						99.34	1890742	57	tuberculosis	1.309
SAMN31220393	WGS	PAIRED	ILLUMINA	SRS15392859	SRP402335	Asia	CHN	Beijing	2018	human	Homo sapiens	3	lineage2.2.1	lineage2.2.1		Mycobacterium tuberculosis	CAPITAL MEDICAL UNIVERSITY	2022-10-13	SRR21887715	SRX17874631	PRJNA888557		sputum			MDR-TB																						99.55	1866535	64	tuberculosis	1.253
SAMN32818741	WGS	PAIRED	ILLUMINA	SRS16523973	SRP418517	Europe	GBR		2015	badger	Meles meles	1	La1.8.1	La1.8.1	La1	Mycobacterium bovis	AGRIFOOD AND BIOSCIENCES INSTITUTE	2023-01-20	SRR23174587	SRX19124699	PRJNA925930					Other																						99.35	1884770	43	tuberculosis	2.536
SAMN13735690	WGS	PAIRED	ILLUMINA	SRS5943417	SRP239473	Asia	THA		2014	human	Homo sapiens	3	lineage2.2.1	lineage2.2.1	L2.2.1	Mycobacterium tuberculosis	KHON KAEN UNIVERSITY	2020-01-05	SRR10828614	SRX7502018	PRJNA598981		sputum			MDR-TB																						99.36	1793306	58	tuberculosis	1.015
SAMEA14460112	WGS	PAIRED	ILLUMINA	ERS12087059	ERP137916	Africa	GMB		2012	human	Homo sapiens	3	lineage4.1.2.1	lineage4.1.2.1		Mycobacterium tuberculosis	INSTITUTE OF TROPICAL MEDICINE	2022-06-25	ERR9786294	ERX9333570	PRJEB53138		sputum			Sensitive																						99.48	1771161	87	tuberculosis	1.347
SAMEA7546624	WGS	PAIRED	ILLUMINA	ERS5303279	ERP124939	South America	PER						lineage2.2.1	lineage2.2.1		Mycobacterium tuberculosis	UNIVERSIDAD PERUANA CAYETANO HEREDIA	2021-11-10	ERR4813119	ERX4683109	PRJEB41199					Pre-XDR-TB																						99.62	1849509	63	tuberculosis	1.044
SAMEA5163822	WGS	PAIRED	ILLUMINA	ERS2971545	ERP112727								lineage4.3.3	lineage4.3.3		Mycobacterium tuberculosis	WELLCOME SANGER INSTITUTE	2020-05-29	ERR4178179	ERX4141603	PRJEB30294					Sensitive																						99.73	1911299	65	tuberculosis	0.522
SAMN19688412	WGS	PAIRED	ILLUMINA	SRS9198332	SRP323639	Europe	MDA		2018	human	Homo sapiens	3	lineage4.8	lineage4.8		Mycobacterium tuberculosis	SIMON FRASER UNIVERSITY	2021-06-13	SRR14802169	SRX11134942	PRJNA736718					Sensitive																						99.64	1800009	62	tuberculosis	2.023
SAMN35340028	WGS	PAIRED	ILLUMINA	SRS17799445	SRP439184	Asia	KAZ		2021	human	Homo sapiens	3	lineage2.2.1	lineage2.2.1		Mycobacterium tuberculosis	NIH / NIAID	2023-05-23	SRR24710229	SRX20488709	PRJNA975605		sputum			Pre-XDR-TB																						99.39	1683661	54	tuberculosis	1.496
SAMEA112799192	WGS	PAIRED	ILLUMINA	ERS14806738	ERP010814								lineage2.2.1	lineage2.2.1		Mycobacterium tuberculosis	FZB	2023-07-20	ERR11044940	ERX10491731	PRJEB9680					MDR-TB																						99.55	1677546	57	tuberculosis	1.66
SAMN30158013	WGS	PAIRED	ILLUMINA	SRS14573367	SRP390552	Asia	CHN	Guangdong	2017	human	Homo sapiens	3	lineage2.2.1	lineage2.2.1		Mycobacterium tuberculosis	CENTRE FOR TUBERCULOSIS CONTROL OF GUANGDONG PROVINCE	2022-08-08	SRR20969713	SRX16987603	PRJNA866200		sputum			Sensitive																						99.33	1871242	64	tuberculosis	0.983
SAMN30157803	WGS	PAIRED	ILLUMINA	SRS14573078	SRP390552	Asia	CHN	Guangdong	2017	human	Homo sapiens	3	lineage2.2.1	lineage2.2.1		Mycobacterium tuberculosis	CENTRE FOR TUBERCULOSIS CONTROL OF GUANGDONG PROVINCE	2022-08-08	SRR20969407	SRX16987313	PRJNA866200		sputum			HR-TB																						99.51	1870795	65	tuberculosis	2.333
SAMEA7280484	WGS	PAIRED	ILLUMINA	ERS5041085	ERP123102	Asia	BGD		2009	human	Homo sapiens	3	lineage4.8	lineage4.8		Mycobacterium tuberculosis	INSTITUTE OF TROPICAL MEDICINE	2020-08-29	ERR4553742	ERX4490112	PRJEB39569		sputum			MDR-TB																						99.89	1820071	63	tuberculosis	1.768
SAMN19657623	WGS	PAIRED	ILLUMINA	SRS9179534	SRP323639	Europe	MDA		2018	human	Homo sapiens	3	lineage4.2.1	lineage4.2.1		Mycobacterium tuberculosis	SIMON FRASER UNIVERSITY	2021-06-11	SRR14782317	SRX11115548	PRJNA736718					Pre-XDR-TB																						99.4	1233436	42	tuberculosis	2.348
SAMN40030498	WGS	PAIRED	ILLUMINA	SRS20526322	SRP226525	Asia	IND	Madhya Pradesh - Bhairopur	2022	human	Homo sapiens	3	lineage4.2.2.2	lineage4.2.2.2		Mycobacterium tuberculosis	CHRISTIAN MEDICAL COLLAGE, VELLORE	2024-02-22	SRR28044944	SRX23696089	PRJNA575883					Pre-XDR-TB																						94.33	782663	25	tuberculosis	1.705
SAMEA1707313	WGS	PAIRED	ILLUMINA	ERS181394	ERP000192	Europe	RUS	Samara	2010	human	Homo sapiens	3	lineage4.8	lineage4.8	L4.8	Mycobacterium tuberculosis	SC	2013-02-16	ERR228000	ERX202659	PRJEB2138					Sensitive					S		S						S	S							CRyPTIC_WHO2021_PMC7612554	99.67	1843091	42	tuberculosis	0.565
SAMN19688706	WGS	PAIRED	ILLUMINA	SRS9198658	SRP323639	Europe	MDA		2018	human	Homo sapiens	3	lineage2.2.1	lineage2.2.1		Mycobacterium tuberculosis	SIMON FRASER UNIVERSITY	2021-06-13	SRR14802249	SRX11135268	PRJNA736718					Sensitive																						99.58	1702670	58	tuberculosis	0.901
SAMN31674414	WGS	PAIRED	ILLUMINA	SRS15722535	SRP407089	Oceania	AUS	NSW	2021	human	Homo sapiens	3	lineage4.2.2.2	lineage4.2.2.2		Mycobacterium tuberculosis	INSTITUTE OF CLINICAL PATHOLOGY AND MEDICAL RESEARCH	2022-11-09	SRR22249501	SRX18226187	PRJNA899911					Sensitive																						99.53	1956651	66	tuberculosis	1.986
SAMEA4680538	WGS	PAIRED	ILLUMINA	ERS2500734	ERP108919								lineage2.2.2	lineage2.2.2		Mycobacterium tuberculosis	WELLCOME SANGER INSTITUTE	2023-03-11	ERR9634308	ERX9187457	PRJEB26888					Sensitive																						99.24	1655343	53	tuberculosis	0.833
SAMEA7157579	WGS	PAIRED	ILLUMINA	ERS4918041	ERP123095	Asia	GEO						lineage2.2.1	lineage2.2.1		Mycobacterium tuberculosis	SWISS TROPICAL AND PUBLIC HEALTH INSTITUTE	2021-05-15	ERR5865961	ERX5511756	PRJEB39561					RR-TB																						95.08	800485	18	tuberculosis	9.473
SAMEA7552134	WGS	PAIRED	ILLUMINA	ERS5308782	ERP124941	Europe	GBR						lineage3	lineage3		Mycobacterium tuberculosis	PUBLIC HEALTH ENGLAND	2021-11-10	ERR4818770	ERX4688612	PRJEB41201					Sensitive																						99.64	1735901	59	tuberculosis	2.509
SAMEA2534491	WGS	PAIRED	ILLUMINA	ERS457893	ERP010814	Europe	DEU						lineage2.2.1.1	lineage2.2.1.1	L2.2.1.1	Mycobacterium tuberculosis	FZB	2015-06-25	ERR552220	ERX511289	PRJEB9680					Sensitive					S		S					S	S	S							CRyPTIC_WHO2021_PMC7612554	99.53	1503834	33	tuberculosis	2.715
SAMEA3292094	WGS	PAIRED	ILLUMINA	ERS2400575	ERP107968	Africa	ZAF						lineage4.1.2	lineage4.1.2	L4.1.2	Mycobacterium tuberculosis	CTB/NICD	2021-10-23	ERR2515976	ERX2535184	PRJEB25997					Other	S	R			S		R	S				S	S	S				S			Walker_2022	99.53	902973	53	tuberculosis	2.829
SAMEA7525658	WGS	PAIRED	ILLUMINA	ERS5282132	ERP124850	Asia	IND	Mumbai					lineage2.2.1.1	lineage2.2.1.1		Mycobacterium tuberculosis	FOUNDATION FOR MEDICAL RESEARCH INDIA	2021-11-09	ERR4797116	ERX4666531	PRJEB41116					Sensitive	S	S			S	S	S	S	S				S		S	S	S	S	S	S	['CRyPTIC_reuse_table','Walker_2022']	99.46	1609443	50	tuberculosis	1.326
SAMN36849931	WGS	PAIRED	ILLUMINA	SRS18516496	SRP453313	Asia	CHN	Shandong	2017	human	Homo sapiens	3	lineage2.2.1	lineage2.2.1	L4	Mycobacterium tuberculosis	SHANDONG PROVINCIAL HOSPITAL	2023-08-05	SRR25534249	SRX21263419	PRJNA1002108		As reported: phlegm		H37Rv	Sensitive																						99.53	1834933	63	tuberculosis	2.806
SAMEA1117629	WGS	PAIRED	ILLUMINA	ERS2397038	ERP107961	Europe	GBR	England					lineage2.2.1	lineage2.2.1	L2.2.1	Mycobacterium tuberculosis	PHE	2021-10-23	ERR2512448	ERX2531658	PRJEB25991					Sensitive					S		S					S	S								Walker_2022	99.56	1939142	65	tuberculosis	1.404
SAMEA1118384	WGS	PAIRED	ILLUMINA	ERS2397793	ERP107961	Europe	GBR	England					lineage1.1.1	lineage1.1.1	L1.1.1	Mycobacterium tuberculosis	PHE	2021-10-23	ERR2513203	ERX2532413	PRJEB25991					Sensitive					S		S					S	S								Walker_2022	99.28	1857849	63	tuberculosis	1.478
SAMEA3448356	WGS	PAIRED	ILLUMINA	ERS745940	ERP001072	Africa	MWI	Karonga					lineage4.3.4.2.1	lineage4.3.4.2.1		Mycobacterium tuberculosis	THE WELLCOME TRUST SANGER INSTITUTE	2016-03-03	ERR1063833	ERX1143983	PRJEB2794					Sensitive																						99.72	1786079	51	tuberculosis	1.305
SAMN05916248	WGS	PAIRED	ILLUMINA	SRS20795681	SRP496567	South America	PER	Lima	2012	human	Homo sapiens	3	lineage4.1.2.1	lineage4.1.2.1		Mycobacterium tuberculosis	FIND, THE FOUNDATION FOR INNOVATIVE NEW DIAGNOSTICS	2024-03-20	SRR28394239	SRX23999113	PRJNA343736		As reported: patient			MDR-TB																						99.45	1847409	52	tuberculosis	0.725
SAMEA7548604	WGS	PAIRED	ILLUMINA	ERS5305256	ERP124941	Europe	GBR						lineage3	lineage3		Mycobacterium tuberculosis	PUBLIC HEALTH ENGLAND	2021-11-10	ERR4815244	ERX4685086	PRJEB41201					Sensitive																						99.3	1496349	49	tuberculosis	3.03
SAMEA11761290	WGS	PAIRED	ILLUMINA	ERS9408679	ERP127235	Africa	ZAF		2012	human	Homo sapiens	3	lineage2.2.2	lineage2.2.2		Mycobacterium tuberculosis	DST/NRF CENTRE OF EXCELLENCE FOR BIOMEDICAL TB RES	2022-03-12	ERR8025487	ERX7591075	PRJEB43283		sputum			Pre-XDR-TB																						99.18	1590057	46	tuberculosis	0.927
SAMN34293910	WGS	PAIRED	ILLUMINA	SRS17387045	SRP433800	Europe	UKR		2020	human	Homo sapiens	3	lineage4.3.3	lineage4.3.3		Mycobacterium tuberculosis	NIH / NIAID	2023-04-21	SRR24256163	SRX20051787	PRJNA958249		sputum			Sensitive																						99.66	1428624	48	tuberculosis	2.026
SAMN36842305	WGS	PAIRED	ILLUMINA	SRS18508598	SRP446875					human	Homo sapiens	3	lineage4.9	lineage4.9		Mycobacterium tuberculosis	UNIVERSITY OF WISCONSIN-MADISON	2023-08-04	SRR25524706	SRX21254602	PRJNA989669					Sensitive																						99.67	1589953	53	tuberculosis	1.522
SAMEA6875545	WGS	PAIRED	ILLUMINA	ERS4603106	ERP122165	Europe	ESP	Valencia	2016				lineage4.8	lineage4.8	L4.1	Mycobacterium tuberculosis	Instituto_de_Biomedicina_de_Valencia	2022-06-11	ERR4195750	ERX4156771	PRJEB38719			No		Sensitive	S					S																99.57	1890317	86	tuberculosis	1.655
SAMN30543189	WGS	PAIRED	ILLUMINA	SRS14851480	SRP394436	Asia	CHN	Eastern China	2018	human	Homo sapiens	3	lineage4.5	lineage4.5		Mycobacterium tuberculosis	SCHOOL OF PUBLIC HEALTH, FUDAN UNIVERSITY	2022-08-28	SRR21277370	SRX17286800	PRJNA874331					Sensitive																						99.63	1678564	55	tuberculosis	0.847
SAMEA2159276	WGS	PAIRED	ILLUMINA	ERS327698	ERP003508								lineage4.6.2.2	lineage4.6.2.2	L4	Mycobacterium tuberculosis	SC	2014-03-08	ERR369606	ERX342315	PRJEB4239					HR-TB																						99.84	1868259	43	tuberculosis	1.185
SAMN31563954	WGS	PAIRED	ILLUMINA	SRS15619136	SRP405779	Asia	IND	Sikkim	2019	human	Homo sapiens	3	lineage2.2.1	lineage2.2.1		Mycobacterium tuberculosis	INSTITUTE OF LIFE SCIENCES	2022-11-02	SRR22137464	SRX18116867	PRJNA896734		sputum			Pre-XDR-TB																						99.22	1777434	56	tuberculosis	2.205
SAMN02053770	WGS	PAIRED	['ILLUMINA','ILLUMINA','ILLUMINA']	SRS415201		Africa	ZAF	Mahatma Gandhi		human	Homo sapiens	3	lineage4.3.3	lineage4.3.3	L4.3.3	Mycobacterium tuberculosis			['SRR833025','SRR833053','SRR833104']	['SRX270722','SRX270799','SRX270749']	PRJNA198132		As reported: bodily fluid			HR-TB																						99.04	1507730	34	tuberculosis	2.429
SAMEA8719274	WGS	PAIRED	ILLUMINA	ERS6403718	ERP128647	Africa	ZAF						lineage4.1.1.3	lineage4.1.1.3		Mycobacterium tuberculosis	CTB/NICD	2022-03-15	ERR9029386	ERX5544377	PRJEB44577					Sensitive																						99.57	1809843	63	tuberculosis	1.058
SAMEA7549166	WGS	PAIRED	ILLUMINA	ERS5305818	ERP124941	Europe	GBR						lineage3	lineage3		Mycobacterium tuberculosis	PUBLIC HEALTH ENGLAND	2021-11-10	ERR4815806	ERX4685648	PRJEB41201					Sensitive					S		S						S								Walker_2022	99.2	2417405	53	tuberculosis	1.382
SAMEA112188855	WGS	PAIRED	ILLUMINA	ERS14298744	ERP143048								lineage2.2.2	lineage2.2.2		Mycobacterium tuberculosis	CTB/NICD	2023-01-15	ERR10748261	ERX10199867	PRJEB58017					HR-TB																						99.74	1007057	56	tuberculosis	2.251
SAMN01908805	WGS	PAIRED	ILLUMINA	SRS388874	SRP018402	Asia	CHN						lineage2.2.1	lineage2.2.1	L2.2.1	Mycobacterium tuberculosis	BGI	2015-09-05	SRR671781	SRX225095	PRJNA187550					Pre-XDR-TB		S					R	S						R				R			CRyPTIC_WHO2021_PMC7612554	99.47	1828959	37	tuberculosis	1.526
SAMN07658912	WGS	PAIRED	ILLUMINA	SRS2519887	SRP117784	Europe	GBR	Oxford	2016	human	Homo sapiens	3	lineage4.1.1.3	lineage4.1.1.3	L4.1.1.3	Mycobacterium tuberculosis	MODMEDMICOXFORD		SRR6045341	SRX3192525	PRJNA401515					Sensitive					S		S					S	S								CRyPTIC_WHO2021_PMC7612554	97.96	1849279	62	tuberculosis	1.684
SAMN30957965	WGS	PAIRED	ILLUMINA	SRS15229080	SRP399499	Asia	CHN	Guangdong	2016	human	Homo sapiens	3	lineage4.9	lineage4.9	L4	Mycobacterium tuberculosis	CENTRE FOR TUBERCULOSIS CONTROL OF GUANGDONG PROVINCE	2022-09-25	SRR21700945	SRX17698344	PRJNA883019				H37Rv	HR-TB																						99.98	1856796	63	tuberculosis	0.012
SAMN31030117	WGS	PAIRED	ILLUMINA	SRS15257454	SRP399923	Oceania	AUS	Victoria	2018	human	Homo sapiens	3	lineage3.1.2	lineage3.1.2		Mycobacterium tuberculosis	MDUPHL	2022-09-27	SRR21732178	SRX17727990	PRJNA857537					Sensitive																						99.37	1555208	53	tuberculosis	2.162
SAMEA13119962	WGS	PAIRED	['ILLUMINA','ILLUMINA']	ERS10723928		Asia	GEO			human	Homo sapiens	3	lineage4.2.1	lineage4.2.1		Mycobacterium tuberculosis			['ERR8773725','ERR8773727']	['ERX8437103','ERX8437105']	PRJEB50999					Sensitive																						99.34	3548872	79	tuberculosis	0.552
SAMN36662730	WGS	PAIRED	ILLUMINA	SRS18393131	SRP450880	Asia	CHN	Tianjin	2015	human	Homo sapiens	3	lineage2.2.2	lineage2.2.2		Mycobacterium tuberculosis	CHINESE ACADEMY OF SCIENCES	2023-07-22	SRR25389478	SRX21127617	PRJNA996873		sputum			Pre-XDR-TB																						99.62	1654362	56	tuberculosis	1.996
SAMN13066585	WGS	PAIRED	ILLUMINA	SRS5547037	SRP218410	Africa	ZAF	Durban	2018	human	Homo sapiens	3	lineage4.1.2	lineage4.1.2		Mycobacterium tuberculosis	UNIVERSITY COLLEGE LONDON	2019-10-21	SRR10315694	SRX7026574	PRJNA559528		sputum			RR-TB																						99.54	1802945	59	tuberculosis	1.416
SAMN17004172	WGS	PAIRED	ILLUMINA	SRS7833522	SRP295938	Europe	PRT		2013	wild boar	Sus scrofa	2	La1.7.1	La1.7.1	La1	Mycobacterium bovis	FCUL	2020-12-04	SRR13199737	SRX9633335	PRJNA682618					Other																						98.69	1629620	90	tuberculosis	4.288
SAMN40273028	WGS	PAIRED	ILLUMINA	SRS20671262	SRP493618	Asia	GEO	Tbilisi	2021	human	Homo sapiens	3	lineage2.2.1	lineage2.2.1		Mycobacterium tuberculosis	NIH / NIAID	2024-03-06	SRR28240128	SRX23851189	PRJNA1074779		sputum			Sensitive																						99.38	1678241	52	tuberculosis	1.064
SAMN40031010	WGS	PAIRED	ILLUMINA	SRS20526457	SRP226525	Asia	IND	Madhya Pradesh - Bhairopur	2021	human	Homo sapiens	3	lineage4.3.3	lineage4.3.3		Mycobacterium tuberculosis	CHRISTIAN MEDICAL COLLAGE, VELLORE	2024-02-22	SRR28044800	SRX23696234	PRJNA575883					Sensitive																						97.98	1552486	42	tuberculosis	0.58
SAMN06092543	WGS	PAIRED	ILLUMINA	SRS1829570	SRP094134	Asia	VNM	Ho Chi Minh City		human	Homo sapiens	3	lineage2.2.1	lineage2.2.1	L2.2.1	Mycobacterium tuberculosis	UNIVERSITY OF MELBOURNE	2016-12-01	SRR5067329	SRX2387627	PRJNA355614		sputum			Other																						99.5	1325788	44	tuberculosis	3.612
SAMEA1397505	WGS	PAIRED	ILLUMINA	ERS2399610	ERP107961	Europe	GBR	England					lineage3	lineage3	L3	Mycobacterium tuberculosis	PHE	2022-07-17	ERR2515020	ERX2534230	PRJEB25991					Sensitive					S		S					S	S								Walker_2022	99.56	1915319	65	tuberculosis	1.191
SAMN13568549	WGS	PAIRED	ILLUMINA	SRS5925204	SRP239172	South America	PER	Lima	2015	human	Homo sapiens	3	lineage4.1.2.1	lineage4.1.2.1	L4	Mycobacterium tuberculosis	RADBOUDUMC	2019-12-31	SRR10808575	SRX7482320	PRJNA595834		sputum			Sensitive																						99.63	1648350	56	tuberculosis	1.102
SAMD00405492	WGS	PAIRED	ILLUMINA	DRS321001	DRP010438	Asia	JPN	Chiba					lineage2.2.1	lineage2.2.1	L2.2.1	Mycobacterium tuberculosis	CIPH	2023-09-17	DRR325234	DRX314562	PRJDB12315					Other																						99.35	1426557	40	tuberculosis	0.972
SAMEA1886006	WGS	PAIRED	ILLUMINA	ERS202976	ERP000276								lineage2.2.1	lineage2.2.1		Mycobacterium tuberculosis	SC	2013-05-08	ERR270780	ERX245007	PRJEB2221					RR-TB																						99.4	2295597	48	tuberculosis	2.256
SAMN13264581	WGS	PAIRED	ILLUMINA	SRS5635838	SRP229538	Asia	KAZ		2018	human	Homo sapiens	3	lineage2.2.1	lineage2.2.1	L2	Mycobacterium tuberculosis	NIH / NIAID	2019-12-12	SRR10430352	SRX7126411	PRJNA589048		sputum			MDR-TB																						99.55	1633476	52	tuberculosis	1.184
SAMEA8741908	WGS	PAIRED	ILLUMINA	ERS6421490	ERP135632	Africa	ZAF						lineage4.8	lineage4.8		Mycobacterium tuberculosis	UNIVERSITY OF CAPE TOWN	2022-03-15	ERR8699098	ERX8356226	PRJEB51043					Sensitive	S				S	I	S	S	S				S		S	S	S	S	S	S	CRyPTIC_reuse_table	99.59	1718171	58	tuberculosis	1.1
SAMEA1929736	WGS	PAIRED	ILLUMINA	ERS329929	ERP000276								lineage4.1.2	lineage4.1.2		Mycobacterium tuberculosis	SC	2014-03-10	ERR386973	ERX359203	PRJEB2221					Sensitive																						99.42	1822079	40	tuberculosis	0.669
SAMEA1119470	WGS	PAIRED	ILLUMINA	ERS2398879	ERP107961	Europe	GBR	England					lineage3	lineage3		Mycobacterium tuberculosis	PHE	2022-07-20	ERR2514289	ERX2533499	PRJEB25991					Sensitive					S		S					S	S								Walker_2022	99.54	1656402	56	tuberculosis	2.116
SAMEA110031553	WGS	PAIRED	ILLUMINA	ERS12087733	ERP137916	Africa	GMB		2014	human	Homo sapiens	3	lineage4.1.2.1	lineage4.1.2.1		Mycobacterium tuberculosis	INSTITUTE OF TROPICAL MEDICINE	2022-06-25	ERR9786968	ERX9334244	PRJEB53138		sputum			HR-TB																						99.51	1788755	92	tuberculosis	1.547
SAMEA2297064	WGS	PAIRED	ILLUMINA	ERS389451	ERP004535	Europe	GBR	Oxfordshire					lineage2.2.1	lineage2.2.1	L2.2.1	Mycobacterium tuberculosis	UNIVERISTY OF OXFORD	2014-03-05	ERR400493	ERX366854	PRJEB5162					Sensitive																						99.5	1263521	29	tuberculosis	3.407
SAMEA7560013	WGS	PAIRED	ILLUMINA	ERS5316650	ERP124980								lineage2.2.1	lineage2.2.1		Mycobacterium tuberculosis	IML GAUTING	2021-11-12	ERR4827577	ERX4697561	PRJEB41239					MDR-TB																						99.54	1633518	55	tuberculosis	1.347
SAMEA7564170	WGS	PAIRED	ILLUMINA	ERS5320801	ERP125021	Asia	VNM						lineage2.2.1	lineage2.2.1		Mycobacterium tuberculosis	OUCRU-HCMC	2021-11-11	ERR4831854	ERX4701797	PRJEB41280					Pre-XDR-TB	S				R	S	R	S	R				R		S	S	S	R	S	R	['CRyPTIC_reuse_table','Walker_2022']	99.45	1983595	61	tuberculosis	2.702
SAMN30962581	WGS	PAIRED	ILLUMINA	SRS15206073	SRP338930	North America	USA	New York state	2017	human	Homo sapiens	3	lineage4.6.2.2	lineage4.6.2.2		Mycobacterium tuberculosis	WADSWORTH CENTER	2022-09-22	SRR21675859	SRX17674175	PRJNA766641					Sensitive																						99.68	829675	46	tuberculosis	3.782
SAMN40566485	WGS	PAIRED	ILLUMINA	SRS20809285	SRP338930	North America	USA	New York state	2020	human	Homo sapiens	3	lineage4.3.3	lineage4.3.3		Mycobacterium tuberculosis	WADSWORTH CENTER	2024-03-21	SRR28409463	SRX24014155	PRJNA766641		sputum			Sensitive																						99.84	1653547	88	tuberculosis	1.769
SAMEA114236239	WGS	PAIRED	ILLUMINA	ERS16221514	ERP125309	Europe	MDA		2016				lineage4.2.1	lineage4.2.1		Mycobacterium tuberculosis	FZB	2023-09-03	ERR11798701	ERX11197168	PRJEB41518					MDR-TB																						99.42	1549613	53	tuberculosis	1.407
SAMEA5189350	WGS	PAIRED	ILLUMINA	ERS2996845	ERP021867	Europe	GBR						La1.8.1	La1.8.1	La1	Mycobacterium bovis	WELLCOME SANGER INSTITUTE	2020-06-04	ERR4187830	ERX4149599	PRJEB19799					Other																						99.33	1015842	25	tuberculosis	2.835
SAMEA7527675	WGS	PAIRED	ILLUMINA	ERS5284146	ERP124850	Asia	IND	Mumbai					lineage2.2.1	lineage2.2.1		Mycobacterium tuberculosis	FOUNDATION FOR MEDICAL RESEARCH INDIA	2021-11-10	ERR4799089	ERX4668506	PRJEB41116					Pre-XDR-TB	S	S				S	R	S	R				R			S		R	S		Walker_2022	99.52	1694123	57	tuberculosis	0.859
SAMEA1707852	WGS	PAIRED	ILLUMINA	ERS180033	ERP000276								lineage1.2.2.2	lineage1.2.2.2		Mycobacterium tuberculosis	SC	2013-02-19	ERR230093	ERX204644	PRJEB2221					Sensitive																						99.16	2607331	57	tuberculosis	0.85
SAMEA112806609	WGS	PAIRED	ILLUMINA	ERS14814155	ERP010814								lineage6.2.3	lineage6.2.3		Mycobacterium tuberculosis	FZB	2023-07-21	ERR11082975	ERX10530344	PRJEB9680					Sensitive																						99.38	1563320	52	tuberculosis	2.247
SAMEA7544223	WGS	PAIRED	ILLUMINA	ERS5300881	ERP124934	Asia	CHN						lineage4.4.2	lineage4.4.2		Mycobacterium tuberculosis	CCDC	2021-11-10	ERR4811163	ERX4679609	PRJEB41194					Pre-XDR-TB	S	S			R	S	R	S	R				R	R	S	S	S	R	S	R	['Walker_2022','CRyPTIC_reuse_table']	99.47	1668479	57	tuberculosis	1.08
SAMEA7157049	WGS	PAIRED	['ILLUMINA','ILLUMINA','ILLUMINA']	ERS4917511		Asia	GEO						lineage2.2.1	lineage2.2.1		Mycobacterium tuberculosis			['ERR5864992','ERR5864991','ERR5864990']	['ERX5510785','ERX5510787','ERX5510786']	PRJEB39561					MDR-TB																						99.53	3921919	115	tuberculosis	1.302
SAMEA8742138	WGS	PAIRED	ILLUMINA	ERS6421720	ERP135632	Africa	ZAF						lineage2.2.1	lineage2.2.1		Mycobacterium tuberculosis	UNIVERSITY OF CAPE TOWN	2022-03-15	ERR8699821	ERX8357119	PRJEB51043					MDR-TB	S				I	I	R	S	S				R		S	S	S	S	S	R	CRyPTIC_reuse_table	99.51	1793896	62	tuberculosis	2.071
SAMN25580656	WGS	PAIRED	ILLUMINA	SRS11855143	SRP226525	Asia	BGD	Dhitpur	2020	human	Homo sapiens	3	lineage3	lineage3		Mycobacterium tuberculosis	CHRISTIAN MEDICAL COLLAGE, VELLORE	2022-02-02	SRR17856662	SRX14017503	PRJNA575883		sputum			Sensitive																						99.59	1863235	63	tuberculosis	0.317
SAMN03648222	WGS	PAIRED	ILLUMINA	SRS991409	SRP061066	Europe	GBR						lineage3	lineage3	L3	Mycobacterium tuberculosis	UNIVERSITY OF OXFORD	2015-07-14	SRR2100975	SRX1095669	PRJNA282721					Sensitive					S		S					S	S								CRyPTIC_WHO2021_PMC7612554	99.43	1848906	41	tuberculosis	1.586
SAMEA1118230	WGS	PAIRED	ILLUMINA	ERS2397639	ERP107961	Europe	GBR	England					lineage3	lineage3		Mycobacterium tuberculosis	PHE	2021-10-23	ERR2513049	ERX2532259	PRJEB25991					Sensitive					S		S					S	S								Walker_2022	99.54	1514674	52	tuberculosis	2.152
SAMN40031873	WGS	PAIRED	ILLUMINA	SRS20527150	SRP226525	Asia	IND	Madhya Pradesh - Bhairopur	2021	human	Homo sapiens	3	lineage3.1.2.1	lineage3.1.2.1		Mycobacterium tuberculosis	CHRISTIAN MEDICAL COLLAGE, VELLORE	2024-02-22	SRR28045975	SRX23697224	PRJNA575883					RR-TB																						76.21	1076511	21	tuberculosis	4.458
SAMEA112799771	WGS	PAIRED	ILLUMINA	ERS14807317	ERP010814								lineage4.1.2.1	lineage4.1.2.1		Mycobacterium tuberculosis	FZB	2023-07-20	ERR11049639	ERX10496429	PRJEB9680					Sensitive																						99.45	1570423	53	tuberculosis	1.695
SAMEA13321275	WGS	PAIRED	ILLUMINA	ERS10924010	ERP135372	Africa	KEN	Nairobi					lineage1.1.2	lineage1.1.2		Mycobacterium tuberculosis	FZB	2022-05-20	ERR9286087	ERX8828200	PRJEB50767					Sensitive																						99.19	1727992	58	tuberculosis	1.202
SAMEA7549451	WGS	PAIRED	ILLUMINA	ERS5306102	ERP124941	Europe	GBR						La1.2.BCG	La1.2.BCG		Mycobacterium tuberculosis	PUBLIC HEALTH ENGLAND	2021-11-10	ERR4816090	ERX4685932	PRJEB41201					Other					S		S					R	S								Walker_2022	98.12	691779	21	tuberculosis	15.352
SAMEA14493496	WGS	PAIRED	ILLUMINA	ERS12121859	ERP134958	Africa	ZAF		2013	human	Homo sapiens	3	lineage2.2.1	lineage2.2.1		Mycobacterium tuberculosis	UNIVERSITY OF ANTWERP	2022-06-25	ERR9806905	ERX9353891	PRJEB50385		sputum			Pre-XDR-TB																						99.49	1673269	55	tuberculosis	1.74
SAMN20351578	WGS	PAIRED	ILLUMINA	SRS9561293	SRP329512	South America	PER	Lima	2008	human	Homo sapiens	3	lineage4.1.2	lineage4.1.2		Mycobacterium tuberculosis	TEXAS A&M UNIVERSITY	2021-07-22	SRR15217985	SRX11523927	PRJNA749058		sputum			MDR-TB																						99.52	2121249	56	tuberculosis	0.742
SAMN21616942	WGS	PAIRED	ILLUMINA	SRS10317113	SRP338617	North America	CAN	Ontario	2019	human	Homo sapiens	3	lineage4.1.2.1	lineage4.1.2.1		Mycobacterium tuberculosis	PUBLIC HEALTH ONTARIO	2021-09-24	SRR16057937	SRX12344731	PRJNA766079					Sensitive					S		S					S	S								CRyPTIC_WHO2021_PMC7612554	99.39	1527255	50	tuberculosis	2.779
SAMEA8742554	WGS	PAIRED	ILLUMINA	ERS6422135	ERP135631	Africa	ZAF						lineage4.8	lineage4.8		Mycobacterium tuberculosis	UNIVERSITY OF CAPE TOWN	2022-03-15	ERR8686166	ERX8350851	PRJEB51042					Sensitive	S				S	S	S	S	S				S		S	S	S	S	S	S	CRyPTIC_reuse_table	99.69	1692127	58	tuberculosis	0.939
SAMEA7551329	WGS	PAIRED	ILLUMINA	ERS5307978	ERP124941	Europe	GBR						lineage4.3.4.2.1	lineage4.3.4.2.1		Mycobacterium tuberculosis	PUBLIC HEALTH ENGLAND	2021-11-10	ERR4817966	ERX4687808	PRJEB41201					Sensitive					S		S					S	S								Walker_2022	99.3	1433104	45	tuberculosis	3.592
SAMEA7561957	WGS	PAIRED	ILLUMINA	ERS5318591	ERP124983	Europe	ITA						lineage3.1.3	lineage3.1.3		Mycobacterium tuberculosis	SAN RAFFAELE SCIENTIFIC INSTITUTE	2021-11-11	ERR4829518	ERX4699502	PRJEB41242					Sensitive	S				S	S	S	S	S				S		S	R	S	S	S	S	['Walker_2022','CRyPTIC_reuse_table']	99.19	1690069	55	tuberculosis	2.047
SAMN08215050	WGS	PAIRED	ILLUMINA	SRS2774765	SRP119652	North America	CAN	British Columbia	2008	human	Homo sapiens	3	lineage4.1.2.1	lineage4.1.2.1	L4	Mycobacterium tuberculosis	BC CENTRE FOR DISEASE CONTROL PUBLIC HEALTH LABORATORY	2017-12-25	SRR6397772	SRX3490886	PRJNA413593					Sensitive					S		S						S	S							CRyPTIC_WHO2021_PMC7612554	99.59	1807927	52	tuberculosis	1.085
SAMN31672879	WGS	PAIRED	ILLUMINA	SRS15724653	SRP407089	Oceania	AUS	NSW	2017	human	Homo sapiens	3	lineage1.1.1	lineage1.1.1		Mycobacterium tuberculosis	INSTITUTE OF CLINICAL PATHOLOGY AND MEDICAL RESEARCH	2022-11-10	SRR22251958	SRX18228371	PRJNA899911					Sensitive																						97.94	1778712	56	tuberculosis	2.1
SAMN32818949	WGS	PAIRED	ILLUMINA	SRS16523725	SRP418517	Europe	GBR		2015	badger	Meles meles	1	La1.8.1	La1.8.1	La1	Mycobacterium bovis	AGRIFOOD AND BIOSCIENCES INSTITUTE	2023-01-20	SRR23174232	SRX19124451	PRJNA925930					Other																						99.28	1872272	41	tuberculosis	2.767
SAMEA112805608	WGS	PAIRED	ILLUMINA	ERS14813154	ERP010814								lineage4.3	lineage4.3		Mycobacterium tuberculosis	FZB	2023-07-21	ERR11081884	ERX10529253	PRJEB9680					Sensitive																						99.72	1490967	51	tuberculosis	2.959
SAMN41389971	WGS	PAIRED	ILLUMINA	SRS21288704	SRP507535					human	Homo sapiens	3	lineage4.3.4.2	lineage4.3.4.2		Mycobacterium tuberculosis	FIND, THE FOUNDATION FOR INNOVATIVE NEW DIAGNOSTICS	2024-05-14	SRR29016797	SRX24544181	PRJNA1109295					MDR-TB																						99.51	735152	23	tuberculosis	3.287
SAMEA112298977	WGS	PAIRED	ILLUMINA	ERS14409800	ERP143890	Europe	MDA	Chisinau					lineage2.2.1	lineage2.2.1		Mycobacterium tuberculosis	FZB	2023-01-15	ERR10762325	ERX10213125	PRJEB58814					MDR-TB																						99.51	1644616	55	tuberculosis	1.875
SAMN08379873	WGS	PAIRED	ILLUMINA	SRS2844901	SRP128089					human	Homo sapiens	3	lineage4.3.3	lineage4.3.3		Mycobacterium tuberculosis	SAN RAFFAELE	2018-01-19	SRR6484844	SRX3574959	PRJNA428596					Sensitive																						99.86	1309321	27	tuberculosis	4.734
SAMEA14459865	WGS	PAIRED	ILLUMINA	ERS12086812	ERP137916	Africa	GMB		2013	human	Homo sapiens	3	lineage2.2.1	lineage2.2.1		Mycobacterium tuberculosis	INSTITUTE OF TROPICAL MEDICINE	2022-06-26	ERR9786047	ERX9333323	PRJEB53138		sputum			Other																						96.8	1271054	59	tuberculosis	2.173
SAMEA8741481	WGS	PAIRED	ILLUMINA	ERS6421064	ERP135611	Europe	BEL						lineage4.3.3	lineage4.3.3		Mycobacterium tuberculosis	PHS SWEDEN	2022-03-15	ERR8665613	ERX8324129	PRJEB51021					Pre-XDR-TB	S				S	S	R	S	S				S		S	S	S	S	S	R	CRyPTIC_reuse_table	99.58	1830843	39	tuberculosis	1.201
SAMN15228644	WGS	PAIRED	ILLUMINA	SRS6834534	SRP267157	Asia	MYS	Kota Kinabalu	2012	human	Homo sapiens	3	lineage2.2.1	lineage2.2.1		Mycobacterium tuberculosis	CHARLES DARWIN UNIVERSITY	2020-06-13	SRR12006667	SRX8539732	PRJNA639216					Sensitive																						99.56	1826591	61	tuberculosis	1.761
SAMN08215477	WGS	PAIRED	ILLUMINA	SRS2775161	SRP119652	North America	CAN	British Columbia	2014	human	Homo sapiens	3	lineage4.4.1.2	lineage4.4.1.2	L4	Mycobacterium tuberculosis	BC CENTRE FOR DISEASE CONTROL PUBLIC HEALTH LABORATORY	2017-12-25	SRR6397956	SRX3491282	PRJNA413593					Sensitive					S		S						S	S							CRyPTIC_WHO2021_PMC7612554	99.64	1814289	46	tuberculosis	0.972
SAMEA7525556	WGS	PAIRED	ILLUMINA	ERS5282030	ERP124850	Asia	IND	Mumbai					lineage1.2.2.2	lineage1.2.2.2		Mycobacterium tuberculosis	FOUNDATION FOR MEDICAL RESEARCH INDIA	2021-11-09	ERR4797014	ERX4666429	PRJEB41116					MDR-TB	S	S			I	R	R	S	S				R		S	S	S	S	S	R	['Walker_2022','CRyPTIC_reuse_table']	99.27	1602293	51	tuberculosis	0.971
SAMN19657724	WGS	PAIRED	ILLUMINA	SRS9179646	SRP323639	Europe	MDA		2019	human	Homo sapiens	3	lineage2.2.1	lineage2.2.1		Mycobacterium tuberculosis	SIMON FRASER UNIVERSITY	2021-06-11	SRR14782205	SRX11115660	PRJNA736718					MDR-TB																						99.33	1281544	43	tuberculosis	1.378
SAMEA112805756	WGS	PAIRED	ILLUMINA	ERS14813302	ERP010814								lineage4.1.2.1	lineage4.1.2.1		Mycobacterium tuberculosis	FZB	2023-07-21	ERR11082038	ERX10529407	PRJEB9680					Sensitive																						99.45	1768220	57	tuberculosis	1.055
SAMEA7524981	WGS	PAIRED	ILLUMINA	ERS5281456	ERP124850	Asia	IND	Mumbai					lineage2.2.1	lineage2.2.1		Mycobacterium tuberculosis	FOUNDATION FOR MEDICAL RESEARCH INDIA	2021-11-09	ERR4796525	ERX4665939	PRJEB41116					Pre-XDR-TB	S	S			R	I	R	S	R				R		S	S	S	R	S	R	['Walker_2022','CRyPTIC_reuse_table']	99.48	1655791	53	tuberculosis	0.961
SAMN25580634	WGS	PAIRED	ILLUMINA	SRS11855119	SRP226525	Asia	IND	Jharkhand - Solea	2020	human	Homo sapiens	3	lineage1.1.3.1	lineage1.1.3.1		Mycobacterium tuberculosis	CHRISTIAN MEDICAL COLLAGE, VELLORE	2022-02-02	SRR17856686	SRX14017479	PRJNA575883		sputum			Sensitive																						99.18	1780117	58	tuberculosis	0.829
SAMN36619405	WGS	PAIRED	ILLUMINA	SRS18349755	SRP450367	Asia	IND	Manipal	2019	human	Homo sapiens	3	lineage1.1.2	lineage1.1.2		Mycobacterium tuberculosis	NIH / NIAID	2023-07-19	SRR25340957	SRX21080203	PRJNA996640		sputum			Sensitive																						99.28	1675050	57	tuberculosis	0.611
SAMN31030380	WGS	PAIRED	ILLUMINA	SRS15257908	SRP399923	Oceania	AUS	Victoria	2019	human	Homo sapiens	3	lineage4.1.2.1	lineage4.1.2.1		Mycobacterium tuberculosis	MDUPHL	2022-09-27	SRR21732373	SRX17728443	PRJNA857537					Sensitive																						99.59	1510657	52	tuberculosis	2.818
SAMN40466029	WGS	PAIRED	ILLUMINA	SRS20757079	SRP495384	Europe	MDA			human	Homo sapiens	3	lineage4.8	lineage4.8		Mycobacterium tuberculosis	FIND, THE FOUNDATION FOR INNOVATIVE NEW DIAGNOSTICS	2024-03-15	SRR28351419	SRX23956735	PRJNA1087582		sputum			Sensitive																						99.88	1794140	61	tuberculosis	0.802
SAMEA112804742	WGS	PAIRED	ILLUMINA	ERS14812288	ERP010814								lineage2.2.1	lineage2.2.1		Mycobacterium tuberculosis	FZB	2023-07-21	ERR11080912	ERX10528281	PRJEB9680					MDR-TB																						99.51	1508387	49	tuberculosis	1.848
SAMEA112805673	WGS	PAIRED	ILLUMINA	ERS14813219	ERP010814								lineage4.1.2.1	lineage4.1.2.1		Mycobacterium tuberculosis	FZB	2023-07-21	ERR11081951	ERX10529320	PRJEB9680					Sensitive																						99.47	1548597	53	tuberculosis	1.848
SAMEA3321891	WGS	PAIRED	ILLUMINA	ERS696675	ERP010079					domestic cattle	Bos taurus	2	La1.8.1	La1.8.1	La1	Mycobacterium bovis	GLASGOW POLYOMICS	2015-12-02	ERR841867	ERX921935	PRJEB9025					Other																						99.23	1432355	23	tuberculosis	9.224
SAMEA7157320	WGS	PAIRED	['ILLUMINA','ILLUMINA']	ERS4917782		Asia	GEO						lineage2.2.1	lineage2.2.1		Mycobacterium tuberculosis			['ERR5865520','ERR5865521']	['ERX5511315','ERX5511316']	PRJEB39561					MDR-TB																						99.37	2801222	60	tuberculosis	1.557
SAMN09812445	WGS	PAIRED	ILLUMINA	SRS3788396	SRP161870	Europe	FRA		2009			3	La1.2	La1	La1	Mycobacterium bovis	INRA	2018-09-17	SRR7851346	SRX4702095	PRJNA485121		As reported: animal infected tissue/organ, France, inidividual domestic animal belonging to a herd, Whole Organism			Other																						99.32	1677201	38	tuberculosis	4.611
SAMN40983348	WGS	PAIRED	ILLUMINA	SRS21039535	SRP502062	Asia	KAZ		2022	human	Homo sapiens	3	lineage2.2.1	lineage2.2.1		Mycobacterium tuberculosis	NIAID TB PORTALS PROGRAM	2024-04-16	SRR28706686	SRX24273569	PRJNA1074793		sputum			MDR-TB																						99.47	1408942	48	tuberculosis	0.928
SAMEA7552587	WGS	PAIRED	ILLUMINA	ERS5309234	ERP124941	Europe	GBR						lineage4.8	lineage4.8		Mycobacterium tuberculosis	PUBLIC HEALTH ENGLAND	2021-11-10	ERR4819222	ERX4689064	PRJEB41201					Sensitive					S		S					S	S								Walker_2022	99.76	1749148	57	tuberculosis	2.511
SAMEA104362447	WGS	PAIRED	ILLUMINA	ERS1987425	ERP104985	South America	PER						lineage4.1.2.1	lineage4.1.2.1		Mycobacterium tuberculosis	UNIVERSIDAD PERUANA CAYETANO HEREDIA, PERU	2021-10-17	ERR2184606	ERX2240773	PRJEB23245					Other	S				S	S	S	S	S				S		S	S	S	S	S	S	['CRyPTIC_reuse_table','Walker_2022']	99.5	1676490	62	tuberculosis	5.585
SAMEA112806783	WGS	PAIRED	ILLUMINA	ERS14814329	ERP010814								lineage4.7	lineage4.7		Mycobacterium tuberculosis	FZB	2023-07-21	ERR11083155	ERX10530524	PRJEB9680					Sensitive																						99.66	1557726	53	tuberculosis	2.362
SAMEA110040809	WGS	PAIRED	ILLUMINA	ERS12087301	ERP137916	Africa	GMB		2013	human	Homo sapiens	3	lineage4.3.4.1	lineage4.3.4.1		Mycobacterium tuberculosis	INSTITUTE OF TROPICAL MEDICINE	2022-06-25	ERR9786536	ERX9333812	PRJEB53138		sputum			Sensitive																						99.71	1321118	68	tuberculosis	2.334
SAMD00142418	WGS	PAIRED	ILLUMINA	DRS200966	DRP007602	Asia	JPN	Kanto	2017	human	Homo sapiens	3	lineage2.1	lineage2.1		Mycobacterium tuberculosis	RIT_JATA	2021-08-14	DRR188492	DRX178957	PRJDB7494					Sensitive																						99.7	1028254	65	tuberculosis	1.663
SAMEA114303685	WGS	PAIRED	ILLUMINA	ERS16292887	ERP150539	Europe	GBR		2016	European badger	Meles meles	3	La1.8.1	La1.8.1	La1	Mycobacterium bovis	AGRIFOOD AND BIOSCIENCES INSTITUTE	2023-09-01	ERR11893443	ERX11277839	PRJEB65421					Other																						99.31	1273184	62	tuberculosis	5.079
SAMD00117911	WGS	PAIRED	ILLUMINA	DRS090319	DRP004886	Asia	JPN	Osaka	2001	human	Homo sapiens	3	lineage2.2.1	lineage2.2.1	L2	Mycobacterium tuberculosis	NIID	2019-06-13	DRR130203	DRX122941	PRJDB7006		sputum			Pre-XDR-TB																						99.64	1598615	107	tuberculosis	1.031
SAMEA1688603	WGS	PAIRED	ILLUMINA	ERS156683	ERP001072	Africa	MWI	Karonga	2008	human	Homo sapiens	3	lineage4.8	lineage4.8	L4.8	Mycobacterium tuberculosis	SC	2013-01-23	ERR216945	ERX191610	PRJEB2794		sputum			Sensitive							S						S								Coll_2018	99.57	1835248	38	tuberculosis	0.903
SAMEA3715607	WGS	PAIRED	['ILLUMINA','ILLUMINA']	ERS1022756		Europe	CHE						lineage4.1.2	lineage4.1.2	L4.1.2	Mycobacterium tuberculosis			['ERR1465736','ERR1367619']	['ERX1438745','ERX1536213']	['PRJEB11460','PRJEB12179']					Other																						99.01	1403136	29	tuberculosis	4.124
SAMEA14460164	WGS	PAIRED	ILLUMINA	ERS12087111	ERP137916	Africa	GMB		2012	human	Homo sapiens	3	lineage4.3.4.2	lineage4.3.4.2		Mycobacterium tuberculosis	INSTITUTE OF TROPICAL MEDICINE	2022-06-25	ERR9786346	ERX9333622	PRJEB53138		sputum			Sensitive																						94.88	1408628	71	tuberculosis	2.651
SAMEA5975571	WGS	PAIRED	ILLUMINA	ERS3778408	ERP117507	Asia	CHN		2018	human	Homo sapiens	3	lineage2.2.1	lineage2.2.1	L2	Mycobacterium tuberculosis	FUDAN UNIVERSITY	2020-06-13	ERR3559823	ERX3559574	PRJEB34582		sputum			Sensitive																						99.59	1801488	61	tuberculosis	0.773
SAMEA7552820	WGS	PAIRED	ILLUMINA	ERS5309467	ERP124941	Europe	GBR						lineage1.1.2	lineage1.1.2		Mycobacterium tuberculosis	PUBLIC HEALTH ENGLAND	2021-11-10	ERR4819455	ERX4689297	PRJEB41201					Other																						99.41	2541213	57	tuberculosis	1.872
SAMEA7555800	WGS	PAIRED	ILLUMINA	ERS5312443	ERP124948	Asia	KGZ						lineage2.2.1	lineage2.2.1		Mycobacterium tuberculosis	IML GAUTING	2021-11-11	ERR4822379	ERX4692369	PRJEB41208					Other	S				S	S	R	S	R				S		S	S	S	R	S	S	['CRyPTIC_reuse_table','Walker_2022']	99.5	1613255	54	tuberculosis	1.833
SAMN30953392	WGS	PAIRED	ILLUMINA	SRS15194644	SRP338930	North America	USA	New York state	2017	human	Homo sapiens	3	lineage3	lineage3		Mycobacterium tuberculosis	WADSWORTH CENTER	2022-09-21	SRR21662809	SRX17662566	PRJNA766641					Other																						99.43	1339850	72	tuberculosis	2.997
SAMN31563972	WGS	PAIRED	ILLUMINA	SRS15619168	SRP405779	Asia	IND	Sikkim	2019	human	Homo sapiens	3	lineage2.2.1	lineage2.2.1		Mycobacterium tuberculosis	INSTITUTE OF LIFE SCIENCES	2022-11-02	SRR22137431	SRX18116900	PRJNA896734		sputum			Pre-XDR-TB																						99.33	1775609	54	tuberculosis	2.158
SAMEA1118759	WGS	PAIRED	ILLUMINA	ERS2398168	ERP107961	Europe	GBR	England					lineage4.8	lineage4.8	L4.8	Mycobacterium tuberculosis	PHE	2021-10-23	ERR2513578	ERX2532788	PRJEB25991					Sensitive					S		S					S	S								Walker_2022	99.64	1167551	39	tuberculosis	3.331
SAMN06010134	WGS	PAIRED	ILLUMINA	SRS20795044	SRP496567	South America	PER	Lima	2012	human	Homo sapiens	3	lineage4.1.2.1	lineage4.1.2.1		Mycobacterium tuberculosis	FIND, THE FOUNDATION FOR INNOVATIVE NEW DIAGNOSTICS	2024-03-22	SRR28393535	SRX23998473	PRJNA343736		As reported: patient			Sensitive																						99.55	1774239	39	tuberculosis	2.101
SAMN17170439	WGS	PAIRED	ILLUMINA	SRS7928347	SRP299436	Asia	GEO			human	Homo sapiens	3	lineage2.2.1	lineage2.2.1		Mycobacterium tuberculosis	NIH / NIAID	2020-12-28	SRR13312517	SRX9740445	PRJNA688213		As reported: surgeryModulu			Pre-XDR-TB																						99.5	1777836	40	tuberculosis	0.815
SAMEA7543886	WGS	PAIRED	ILLUMINA	ERS5300545	ERP124934	Asia	CHN						lineage4.5	lineage4.5		Mycobacterium tuberculosis	CCDC	2021-11-10	ERR4810827	ERX4679273	PRJEB41194					Sensitive	S	S			S	S	S	S	S				S	S	S	S	S	S	S	S	['CRyPTIC_reuse_table','Walker_2022']	99.45	1802593	62	tuberculosis	1.007
SAMN07658219	WGS	PAIRED	ILLUMINA	SRS2519249	SRP117784	Europe	GBR	Oxford	2016	human	Homo sapiens	3	lineage4.8	lineage4.8	L4.8	Mycobacterium tuberculosis	MODMEDMICOXFORD	2017-10-27	SRR6044772	SRX3192074	PRJNA401515					Sensitive					S		S					S	S								CRyPTIC_WHO2021_PMC7612554	99.58	1549250	51	tuberculosis	2.467
SAMN12126209	WGS	PAIRED	ILLUMINA	SRS5017350	SRP211812	North America	CAN	Quebec,Nunavik		human	Homo sapiens	3	lineage4.1.2	lineage4.1.2		Mycobacterium tuberculosis	HARVARD T.H. CHAN SCHOOL OF PUBLIC HEALTH	2019-06-24	SRR9588611	SRX6354383	PRJNA549270					Sensitive																						99.37	1759518	39	tuberculosis	0.406
SAMN40031864	WGS	PAIRED	ILLUMINA	SRS20528238	SRP226525	Asia	IND	Madhya Pradesh - Bhairopur	2021	human	Homo sapiens	3	lineage2.2.1	lineage2.2.1		Mycobacterium tuberculosis	CHRISTIAN MEDICAL COLLAGE, VELLORE	2024-02-22	SRR28045574	SRX23696951	PRJNA575883					Pre-XDR-TB																						91.55	1434916	48	tuberculosis	0.891
SAMEA1403589	WGS	PAIRED	ILLUMINA	ERS094269	ERP000192	Europe	RUS	Samara	2009	human	Homo sapiens	3	lineage4.8	lineage4.8	L4.8	Mycobacterium tuberculosis	SC	2014-09-28	ERR133980	ERX109998	PRJEB2138					Other					S		R						S	S							CRyPTIC_WHO2021_PMC7612554	99.62	1834617	42	tuberculosis	0.716
SAMN19687901	WGS	PAIRED	ILLUMINA	SRS9198045	SRP323639	Europe	MDA		2019	human	Homo sapiens	3	lineage4.8	lineage4.8		Mycobacterium tuberculosis	SIMON FRASER UNIVERSITY	2021-06-13	SRR14801862	SRX11134655	PRJNA736718					Sensitive																						99.36	2406783	41	tuberculosis	0.59
SAMEA5189900	WGS	PAIRED	ILLUMINA	ERS2997394	ERP021867	Europe	GBR						La1.8.1	La1.8.1	La1	Mycobacterium bovis	WELLCOME SANGER INSTITUTE	2020-06-04	ERR4188338	ERX4150107	PRJEB19799					Other																						99.48	1130058	39	tuberculosis	2.569
SAMN31674210	WGS	PAIRED	ILLUMINA	SRS15722469	SRP407089	Oceania	AUS	NSW	2021	human	Homo sapiens	3	lineage2.2.1	lineage2.2.1		Mycobacterium tuberculosis	INSTITUTE OF CLINICAL PATHOLOGY AND MEDICAL RESEARCH	2022-11-09	SRR22249567	SRX18226121	PRJNA899911					Sensitive																						99.64	1963584	66	tuberculosis	3.472
SAMEA1876280	WGS	PAIRED	['ILLUMINA','ILLUMINA']	ERS202756									lineage3	lineage3		Mycobacterium tuberculosis			['ERR403367','ERR266561']	['ERX369728','ERX241057']	PRJEB2221					Other																						99.47	3576896	81	tuberculosis	0.885
SAMN08912790	WGS	PAIRED	ILLUMINA	SRS3157493	SRP128089					human	Homo sapiens	3	lineage4.1.1.3	lineage4.1.1.3		Mycobacterium tuberculosis	SAN RAFFAELE	2018-04-11	SRR6982513	SRX3922876	PRJNA428596					HR-TB																						99.6	697119	37	tuberculosis	5.38
SAMN19657680	WGS	PAIRED	ILLUMINA	SRS9179598	SRP323639	Europe	MDA		2019	human	Homo sapiens	3	lineage4.8	lineage4.8		Mycobacterium tuberculosis	SIMON FRASER UNIVERSITY	2021-06-11	SRR14782253	SRX11115612	PRJNA736718					Sensitive																						99.51	1408008	47	tuberculosis	0.862
G3064						Europe	ESP	province of Valencia	2018				lineage4.1.2.1	lineage4.1.2.1		Mycobacterium tuberculosis								No		Sensitive	S					S																99.64	1262995	57	tuberculosis	2.448
SAMEA1101735	WGS	PAIRED	ILLUMINA	ERS2394753	ERP107941	Asia	PAK						lineage3	lineage3	L3	Mycobacterium tuberculosis	SAN RAFFAELE SCIENTIFIC INSTITUTE	2022-07-17	ERR2510437	ERX2529852	PRJEB25972					Pre-XDR-TB	S				R	S	R	S	S				R	R	S	S	S	R	S	R	['Walker_2022','CRyPTIC_reuse_table']	99.58	886021	28	tuberculosis	5.72
SAMN06055893	WGS	PAIRED	ILLUMINA	SRS1834361	SRP094134	Asia	VNM	Ho Chi Minh City		human	Homo sapiens	3	lineage2.2.2	lineage2.2.2	L2.2.2	Mycobacterium tuberculosis	UNIVERSITY OF MELBOURNE	2016-12-02	SRR5073818	SRX2392908	PRJNA355614		sputum			MDR-TB																						99.53	1468669	50	tuberculosis	3.239
SAMN03647327	WGS	PAIRED	ILLUMINA	SRS990025	SRP061066	Europe	GBR						lineage3	lineage3	L3	Mycobacterium tuberculosis	UNIVERSITY OF OXFORD	2015-07-23	SRR2100154	SRX1094848	PRJNA282721					Sensitive					S		S					S	S								CRyPTIC_WHO2021_PMC7612554	99.55	1908258	43	tuberculosis	0.767
SAMEA7157420	WGS	PAIRED	['ILLUMINA','ILLUMINA']	ERS4917882		Asia	GEO						lineage2.2.1	lineage2.2.1		Mycobacterium tuberculosis			['ERR5865710','ERR5865709']	['ERX5511505','ERX5511504']	PRJEB39561					MDR-TB																						99.45	3462242	75	tuberculosis	1.139
SAMN32818827	WGS	PAIRED	ILLUMINA	SRS16523839	SRP418517	Europe	GBR		2014	bovine	Bos taurus	2	La1.8.1	La1.8.1	La1	Mycobacterium bovis	AGRIFOOD AND BIOSCIENCES INSTITUTE	2023-01-20	SRR23174118	SRX19124565	PRJNA925930					Other																						99.38	1847510	42	tuberculosis	2.645
SAMEA7542067	WGS	PAIRED	ILLUMINA	ERS5298519	ERP124934	Asia	CHN						lineage4.5	lineage4.5		Mycobacterium tuberculosis	CCDC	2021-11-11	ERR4810492	ERX4678938	PRJEB41194					Sensitive	S	S			S	S	S	S	S				S	S	S	S	S	S	S	S	['CRyPTIC_reuse_table','Walker_2022']	99.02	1832998	62	tuberculosis	0.432
SAMN36835224	WGS	PAIRED	ILLUMINA	SRS18500462	SRP453313	Asia	CHN	Shandong	2018	human	Homo sapiens	3	lineage2.2.1	lineage2.2.1	L4	Mycobacterium tuberculosis	SHANDONG PROVINCIAL HOSPITAL	2023-08-04	SRR25515718	SRX21246181	PRJNA1002108		As reported: phlegm		H37Rv	Sensitive																						99.6	1860761	65	tuberculosis	2.461
SAMN18357214	WGS	PAIRED	ILLUMINA	SRS8547483	SRP256140	South America	ARG			domestic cattle	Bos taurus	2	La1.8.1	La1.8.1	La1	Mycobacterium bovis	USDA-NVSL-DBPL	2021-03-23	SRR14049336	SRX10425239	PRJNA625091					Other																						98.68	909537	50	tuberculosis	4.906
SAMEA4744438	WGS	PAIRED	ILLUMINA	ERS2564549	ERP109440	South America	BRA		2006	human	Homo sapiens	3	lineage4.3.2	lineage4.3.2	L4	Mycobacterium tuberculosis	NORWEGIAN INSTITUTE OF PUBLIC HEALTH	2018-07-12	ERR2653029	ERX2669483	PRJEB27366					Sensitive																						99.37	1270977	37	tuberculosis	1.505
SAMN37848414	WGS	PAIRED	ILLUMINA	SRS19170943	SRP466602	Asia	VNM	Ho Chi Minh City		human	Homo sapiens	3	lineage4.1.2.1	lineage4.1.2.1		Mycobacterium tuberculosis	UNIVERSITY OF MELBOURNE/ THE PETER DOHERTY INSTITUTE FOR INFECTION AND IMMUNITY	2023-10-16	SRR26399869	SRX22105862	PRJNA1028637		sputum			Sensitive																						99.67	1642526	53	tuberculosis	0.936
SAMEA7315219	WGS	PAIRED	ILLUMINA	ERS5073761	ERP010814								lineage1.2.2.1	lineage1.2.2.1		Mycobacterium tuberculosis complex sp.	FZB	2021-01-15	ERR4596923	ERX4530585	PRJEB9680					MDR-TB																						99.18	1677583	54	tuberculosis	1.5
SAMEA2783060	WGS	PAIRED	ILLUMINA	ERS552805	ERP006738	Asia	THA						lineage2.2.1	lineage2.2.1	L2.2.1	Mycobacterium tuberculosis	SC	2016-01-09	ERR751640	ERX695322	PRJEB7056					Other																						99.49	1513445	34	tuberculosis	1.767
SAMEA7157748	WGS	PAIRED	['ILLUMINA','ILLUMINA','ILLUMINA']	ERS4918209		Asia	GEO						lineage2.2.1	lineage2.2.1		Mycobacterium tuberculosis			['ERR5866332','ERR5866333','ERR5866334']	['ERX5512129','ERX5512127','ERX5512128']	PRJEB39561					Pre-XDR-TB																						99.11	3570635	102	tuberculosis	1.691
SAMEA7541645	WGS	PAIRED	ILLUMINA	ERS5298098	ERP124931	Africa	ZAF						lineage2.2.1	lineage2.2.1		Mycobacterium tuberculosis	CTB/NICD	2021-11-11	ERR4809108	ERX4678648	PRJEB41191					HR-TB	S				S	S	R		S				S		S	S	S	S	S	S	['Walker_2022','CRyPTIC_reuse_table']	99.61	1728956	59	tuberculosis	1.712
SAMN03300097	WGS	PAIRED	ILLUMINA	SRS839013	SRP053287	North America	MEX		2001	domestic cattle	Bos taurus	2	La1.8.1	La1.8.1	La1	Mycobacterium bovis	USDA-NVSL-DBL	2015-02-23	SRR1791739	SRX867401	PRJNA251692					Other																						99.48	757891	39	tuberculosis	4.808
SAMN40031440	WGS	PAIRED	ILLUMINA	SRS20527644	SRP226525	Asia	IND	Madhya Pradesh - Bhairopur	2021	human	Homo sapiens	3	lineage3.1.2	lineage3.1.2		Mycobacterium tuberculosis	CHRISTIAN MEDICAL COLLAGE, VELLORE	2024-02-22	SRR28046143	SRX23697718	PRJNA575883					Sensitive																						83.78	1321498	35	tuberculosis	0.743
SAMN36835151	WGS	PAIRED	ILLUMINA	SRS18500237	SRP453313	Asia	CHN	Shandong	2018	human	Homo sapiens	3	lineage2.2.1	lineage2.2.1	L4	Mycobacterium tuberculosis	SHANDONG PROVINCIAL HOSPITAL	2023-08-04	SRR25515294	SRX21245955	PRJNA1002108		As reported: phlegm		H37Rv	Sensitive																						99.57	1875232	65	tuberculosis	2.642
SAMEA11225782	WGS	PAIRED	ILLUMINA	ERS8875257	ERP005779								lineage1.1.3.1	lineage1.1.3.1		Mycobacterium tuberculosis complex sp.	FZB	2022-07-26	ERR7902754	ERX7470899	PRJEB6273					Sensitive																						99.53	1553584	53	tuberculosis	2.63
SAMEA7563040	WGS	PAIRED	ILLUMINA	ERS5319673	ERP125007	Asia	TKM						lineage2.2.1	lineage2.2.1		Mycobacterium tuberculosis	IML GAUTING	2021-11-11	ERR4830600	ERX4700584	PRJEB41266					MDR-TB	S				I	S	R	S	S				R		S	S	S	S	S	R	['CRyPTIC_reuse_table','Walker_2022']	99.52	1752091	58	tuberculosis	1.543
SAMEA7560578	WGS	PAIRED	ILLUMINA	ERS5317214	ERP124980								lineage4.3.3	lineage4.3.3		Mycobacterium tuberculosis	IML GAUTING	2021-11-12	ERR4828141	ERX4698125	PRJEB41239					Other																						99.83	1686054	35	tuberculosis	2.794
SAMN21616509	WGS	PAIRED	ILLUMINA	SRS10317386	SRP338617	North America	CAN	Ontario	2017	human	Homo sapiens	3	lineage1.2.1.2.1	lineage1.2.1.2.1		Mycobacterium tuberculosis	PUBLIC HEALTH ONTARIO	2021-09-24	SRR16058338	SRX12345006	PRJNA766079					HR-TB					S		R		S			S	S					S			CRyPTIC_WHO2021_PMC7612554	99.35	1337468	45	tuberculosis	2.681
SAMEA104447130	WGS	PAIRED	ILLUMINA	ERS2065072	ERP022352	Europe	DNK		2003	human	Homo sapiens	3	lineage4.8	lineage4.8	L4.8	Mycobacterium tuberculosis	STATENS SERUM INSTITUT	2017-12-22	ERR2229675	ERX2283014	PRJEB20214		sputum			Sensitive																						99.39	1145322	35	tuberculosis	1.384
SAMEA5189796	WGS	PAIRED	ILLUMINA	ERS2997290	ERP021867	Europe	GBR						La1.8.1	La1.8.1	La1	Mycobacterium bovis	WELLCOME SANGER INSTITUTE	2020-06-04	ERR4188306	ERX4150075	PRJEB19799					Other																						99.45	1161155	39	tuberculosis	2.564
SAMN02053769	WGS	PAIRED	['ILLUMINA','ILLUMINA','ILLUMINA']	SRS415178		Africa	ZAF	Prince Msheyeni		human	Homo sapiens	3	lineage4.3.3	lineage4.3.3	L4.3.3	Mycobacterium tuberculosis			['SRR833011','SRR833002','SRR833094']	['SRX270707','SRX270790','SRX270700']	PRJNA198131		As reported: bodily fluid			Other																						99.7	1961184	45	tuberculosis	2.021
SAMN28537942	WGS	PAIRED	ILLUMINA	SRS13093723	SRP373287	Europe	ITA	Rome	2019	human	Homo sapiens	3	lineage4.1.2.1	lineage4.1.2.1		Mycobacterium tuberculosis	NATIONAL INSTITUTE OF INFECTIOUS DISEASES L. SPALLANZANI	2022-05-19	SRR19303803	SRX15364335	PRJNA834606		sputum			Other																						99.63	1427034	47	tuberculosis	2.518
SAMEA110241095	WGS	PAIRED	ILLUMINA	ERS12338717	ERP138888	Africa	NAM						lineage4.3.4.1	lineage4.3.4.1		Mycobacterium tuberculosis	FZB	2022-07-12	ERR9907793	ERX9450621	PRJEB54067					Pre-XDR-TB																						99.6	1646622	56	tuberculosis	3.071
SAMEA4695230	WGS	PAIRED	ILLUMINA	ERS2515407	ERP109031	Europe	UKR		2015				lineage4.1.2.1	lineage4.1.2.1		Mycobacterium tuberculosis complex sp.	FZB	2018-08-31	ERR2600478	ERX2616786	PRJEB26996					Sensitive																						99.38	1698445	54	tuberculosis	1.253
SAMN03300369	WGS	PAIRED	ILLUMINA	SRS838741	SRP053287	North America	USA	MI	2006	domestic cattle	Bos taurus	2	La1.8.1	La1.8.1	La1	Mycobacterium bovis	USDA-NVSL-DBL	2015-02-23	SRR1792011	SRX867673	PRJNA251692					Other																						77.03	970936	45	tuberculosis	5.511
SAMN06473157	['WGS','RAD-Seq']	['PAIRED','SINGLE']	['ILLUMINA','ILLUMINA']	SRS2045976		Asia	IND	Mumbai		human	Homo sapiens	3	lineage2.2.1	lineage2.2.1	L2.2.1	Mycobacterium tuberculosis			['SRR11284310','SRR5341260']	['SRX2637952','SRX7890055']	['PRJNA377812','PRJNA376471']		sputum			Sensitive																						99.45	659229	20	tuberculosis	6.229
SAMN21983521	WGS	PAIRED	ILLUMINA	SRS10407700	SRP339714					human	Homo sapiens	3	lineage4.1.1.3	lineage4.1.1.3		Mycobacterium tuberculosis	TGEN NORTH	2021-10-01	SRR16156811	SRX12441547	PRJNA767684					MDR-TB																						99.27	1850677	60	tuberculosis	1.758
SAMN08215467	WGS	PAIRED	ILLUMINA	SRS2775038	SRP119652	North America	CAN	British Columbia	2014	human	Homo sapiens	3	lineage4.4.1.2	lineage4.4.1.2	L4	Mycobacterium tuberculosis	BC CENTRE FOR DISEASE CONTROL PUBLIC HEALTH LABORATORY	2017-12-24	SRR6398080	SRX3491158	PRJNA413593					Sensitive					S		S						S	S							CRyPTIC_WHO2021_PMC7612554	99.67	1806018	48	tuberculosis	0.788
SAMEA8742609	WGS	PAIRED	ILLUMINA	ERS6422190	ERP135631	Africa	ZAF						lineage4.3.2.1	lineage4.3.2.1		Mycobacterium tuberculosis	UNIVERSITY OF CAPE TOWN	2022-03-15	ERR8686398	ERX8350906	PRJEB51042					HR-TB	S				S	S	S	R	S				S		S	S	S	S	S	S	CRyPTIC_reuse_table	99.64	1704361	58	tuberculosis	0.756
SAMEA8994432	WGS	PAIRED	ILLUMINA	ERS6677124	ERP127219	Africa	RWA		2018	human	Homo sapiens	3	lineage4.6.1.1	lineage4.6.1.1		Mycobacterium tuberculosis	INSTITUTE OF TROPICAL MEDICINE	2021-09-30	ERR6359132	ERX5990666	PRJEB43270		sputum			Sensitive																						99.54	1811181	54	tuberculosis	1.164
SAMN12565750	WGS	PAIRED	ILLUMINA	SRS5271245	SRP218410	Africa	ZAF	Hlabisa	2018	human	Homo sapiens	3	lineage2.2.1	lineage2.2.1	L2	Mycobacterium tuberculosis	UNIVERSITY COLLEGE LONDON	2019-08-15	SRR9971322	SRX6718709	PRJNA559528		sputum			RR-TB																						99.48	1835744	60	tuberculosis	1.504
SAMN30543764	WGS	PAIRED	ILLUMINA	SRS14850991	SRP394436	Asia	CHN	Eastern China	2021	human	Homo sapiens	3	lineage4.5	lineage4.5		Mycobacterium tuberculosis	SCHOOL OF PUBLIC HEALTH, FUDAN UNIVERSITY	2022-08-28	SRR21277186	SRX17286311	PRJNA874331					Sensitive																						99.42	1821214	57	tuberculosis	0.955
SAMEA3451338	WGS	PAIRED	ILLUMINA	ERS2402292	ERP107973	Europe	NLD						lineage4.3.4.1	lineage4.3.4.1	L4.3.4.1	Mycobacterium tuberculosis	RIVM	2021-10-23	ERR2517614	ERX2536830	PRJEB26002					Sensitive					S		S					S	S	S							Walker_2022	99.38	1735478	47	tuberculosis	2.133
SAMEA104362395	WGS	PAIRED	ILLUMINA	ERS1987373	ERP104985	South America	PER						lineage4.1.1	lineage4.1.1		Mycobacterium tuberculosis	UNIVERSIDAD PERUANA CAYETANO HEREDIA, PERU	2021-10-17	ERR2184554	ERX2240721	PRJEB23245					Sensitive	S				S	S	S	S	S				S		S	S	S	S	S	S	['CRyPTIC_reuse_table','Walker_2022']	99.52	1730935	60	tuberculosis	2.085
SAMEA4753621	WGS	PAIRED	ILLUMINA	ERS2573720	ERP109498								lineage2.2.1	lineage2.2.1		Mycobacterium tuberculosis	IBV_CSIC	2020-01-20	ERR2660477	ERX2676859	PRJEB27421					Sensitive																						99.49	1914937	90	tuberculosis	1.651
SAMN28119747	WGS	PAIRED	ILLUMINA	SRS12934670	SRP374006	North America	USA	Erie County	2014	human	Homo sapiens	3	lineage4.3.3	lineage4.3.3		Mycobacterium tuberculosis	WADSWORTH CENTER	2022-05-06	SRR19128046	SRX15195681	PRJNA835805		sputum			Sensitive																						99.8	1669843	91	tuberculosis	1.601
SAMN37848681	WGS	PAIRED	ILLUMINA	SRS19170783	SRP466602	Asia	VNM	Ho Chi Minh City		human	Homo sapiens	3	lineage2.2.1	lineage2.2.1		Mycobacterium tuberculosis	UNIVERSITY OF MELBOURNE/ THE PETER DOHERTY INSTITUTE FOR INFECTION AND IMMUNITY	2023-10-16	SRR26400029	SRX22105702	PRJNA1028637		sputum			Sensitive																						99.5	1577433	53	tuberculosis	1.01
SAMN37848740	WGS	PAIRED	ILLUMINA	SRS19170541	SRP466602	Asia	VNM	Ho Chi Minh City		human	Homo sapiens	3	lineage2.2.1	lineage2.2.1		Mycobacterium tuberculosis	UNIVERSITY OF MELBOURNE/ THE PETER DOHERTY INSTITUTE FOR INFECTION AND IMMUNITY	2023-10-16	SRR26399530	SRX22105461	PRJNA1028637		sputum			MDR-TB																						99.5	1678608	55	tuberculosis	1.009
SAMEA9581544	WGS	PAIRED	ILLUMINA	ERS7304261	ERP130987	Africa	ETH		2018	human	Homo sapiens	3	lineage3	lineage3		Mycobacterium tuberculosis	NORWEGIAN INSTITUTE OF PUBLIC HEALTH	2021-10-12	ERR6397188	ERX6025240	PRJEB46761		sputum			MDR-TB																						99.42	1844760	31	tuberculosis	2.12
SAMN40465789	WGS	PAIRED	ILLUMINA	SRS20757257	SRP495384	Asia	IND			human	Homo sapiens	3	lineage3.1.2	lineage3.1.2		Mycobacterium tuberculosis	FIND, THE FOUNDATION FOR INNOVATIVE NEW DIAGNOSTICS	2024-03-15	SRR28351585	SRX23956913	PRJNA1087582		sputum			Pre-XDR-TB																						99.71	1795140	51	tuberculosis	0.888
SAMN12551509	WGS	PAIRED	ILLUMINA	SRS5322317	SRP219763	Asia	CHN	Shenzhen	2016	human	Homo sapiens	3	lineage2.2.1	lineage2.2.1	L2	Mycobacterium tuberculosis	FUDAN UNIVERSITY	2019-08-30	SRR10040515	SRX6775230	PRJNA559678		sputum			MDR-TB																						99.13	1644992	56	tuberculosis	0.801
SAMEA2296975	WGS	PAIRED	ILLUMINA	ERS389362	ERP004535	Europe	GBR	Oxfordshire					lineage1.2.2.2	lineage1.2.2.2	L1.3.2	Mycobacterium tuberculosis	UNIVERISTY OF OXFORD	2014-03-05	ERR400404	ERX366765	PRJEB5162					Sensitive																						99.28	1164373	27	tuberculosis	4.489
SAMEA112804752	WGS	PAIRED	ILLUMINA	ERS14812298	ERP010814								lineage4.1.4	lineage4.1.4		Mycobacterium tuberculosis	FZB	2023-07-21	ERR11080923	ERX10528292	PRJEB9680					Sensitive																						99.44	1759384	59	tuberculosis	0.951
SAMEA112825200	WGS	PAIRED	ILLUMINA	ERS14832736	ERP135649	Asia	KOR		2017	human	Homo sapiens	3	lineage2.2.1	lineage2.2.1		Mycobacterium tuberculosis	ST GEORGE'S, UNIVERSITY OF LONDON	2023-07-25	ERR11138633	ERX10586017	PRJEB51057					Sensitive																						99.55	1921110	44	tuberculosis	2.245
SAMEA8719257	WGS	PAIRED	ILLUMINA	ERS6403701	ERP128647	Africa	ZAF						lineage2.2.1	lineage2.2.1		Mycobacterium tuberculosis	CTB/NICD	2022-03-15	ERR9029369	ERX5544360	PRJEB44577					Sensitive																						99.6	1838461	63	tuberculosis	1.25
SAMEA8955402	WGS	PAIRED	ILLUMINA	ERS6638165	ERP130302	Europe	FRA		2013	domestic cattle	Bos taurus	3	La1.2	La1.2	La1	Mycobacterium bovis	ANSES	2022-09-15	ERR6201844	ERX5836989	PRJEB46102					Other																						99.15	1521064	49	tuberculosis	3.838
SAMN15772958	WGS	PAIRED	ILLUMINA	SRS7173015	SRP276868	Asia	CHN	Tibet	2010	human	Homo sapiens	3	lineage4.5	lineage4.5		Mycobacterium tuberculosis	FUDAN UNIVERSITY	2020-08-10	SRR12420260	SRX8916443	PRJNA656167		sputum			Sensitive																						99.11	1574727	49	tuberculosis	0.955
SAMEA7560441	WGS	PAIRED	ILLUMINA	ERS5317077	ERP124980								lineage2.2.1	lineage2.2.1		Mycobacterium tuberculosis	IML GAUTING	2021-11-12	ERR4828004	ERX4697988	PRJEB41239					Sensitive																						99.55	1629983	55	tuberculosis	1.664
SAMN14416876	WGS	PAIRED	ILLUMINA	SRS6580069	SRP259494	Asia	THA		2017	human	Homo sapiens	3	lineage2.2.1	lineage2.2.1		Mycobacterium tuberculosis	KHON KAEN UNIVERSITY	2020-05-01	SRR11662682	SRX8223431	PRJNA613706		sputum			Pre-XDR-TB																						99.54	1737339	59	tuberculosis	0.803
SAMN31673093	WGS	PAIRED	ILLUMINA	SRS15724411	SRP407089	Oceania	AUS	NSW	2018	human	Homo sapiens	3	lineage1.2.1.2.1	lineage1.2.1.2.1		Mycobacterium tuberculosis	INSTITUTE OF CLINICAL PATHOLOGY AND MEDICAL RESEARCH	2022-11-09	SRR22251599	SRX18228129	PRJNA899911					Sensitive																						99.41	1773788	58	tuberculosis	1.674
SAMEA110013495	WGS	PAIRED	ILLUMINA	ERS12087757	ERP137916	Africa	GMB		2014	human	Homo sapiens	3	lineage4.1.2.1	lineage4.1.2.1		Mycobacterium tuberculosis	INSTITUTE OF TROPICAL MEDICINE	2022-06-25	ERR9786992	ERX9334268	PRJEB53138		sputum			Sensitive																						99.59	420289	24	tuberculosis	10.959
SAMN34257579	WGS	PAIRED	ILLUMINA	SRS17360895	SRP433479	Asia	ISR		2021	human	Homo sapiens	3	lineage4.3.3	lineage4.3.3	L4.3	Mycobacterium tuberculosis	PUBLIC HEALTH LABORATORY TEL AVIV	2023-04-20	SRR24223033	SRX20019314	PRJNA957554		pleural fluid			Sensitive																						98.66	1136246	62	tuberculosis	3.161
SAMN41389445	WGS	PAIRED	ILLUMINA	SRS21288392	SRP507535	Asia	BGD		2007	human	Homo sapiens	3	lineage4.8	lineage4.8		Mycobacterium tuberculosis	FIND, THE FOUNDATION FOR INNOVATIVE NEW DIAGNOSTICS	2024-05-14	SRR29017258	SRX24543868	PRJNA1109295					MDR-TB																						99.8	1297358	44	tuberculosis	0.774
SAMEA7560949	WGS	PAIRED	ILLUMINA	ERS5317585	ERP124982	Asia	VNM	Ho Chi Minh City					lineage2.2.1	lineage2.2.1		Mycobacterium tuberculosis	OUCRU-HCMC	2021-11-11	ERR4828512	ERX4698496	PRJEB41241					Sensitive	S				S	S	S	S	S				S		S	S	S	S	S	S	['Walker_2022','CRyPTIC_reuse_table']	99.5	1452839	48	tuberculosis	1.0
SAMEA112181528	WGS	PAIRED	ILLUMINA	ERS14291368	ERP142932	Africa	ZAF		2012	human	Homo sapiens	3	lineage2.2.2	lineage2.2.2		Mycobacterium tuberculosis	UNIVERSITY OF ANTWERP	2022-12-07	ERR10610304	ERX10082654	PRJEB57919		sputum			Pre-XDR-TB																						99.51	998885	34	tuberculosis	2.565
SAMN08626200	WGS	PAIRED	ILLUMINA	SRS3034443	SRP134826	Asia	CHN	Anhui	2007	human	Homo sapiens	3	lineage2.2.1	lineage2.2.1	L2.2.1	Mycobacterium tuberculosis	BEIJING INSTITUTE OF GENOMICS,CHINESE ACADEMY OF SCIENCES	2018-03-12	SRR6824500	SRX3780897	PRJNA436454		sputum			MDR-TB																						99.0	1661770	57	tuberculosis	1.031
SAMEA112804105	WGS	PAIRED	ILLUMINA	ERS14811651	ERP010814								lineage3	lineage3		Mycobacterium tuberculosis	FZB	2023-07-20	ERR11044421	ERX10491212	PRJEB9680					Sensitive																						99.44	1722636	58	tuberculosis	1.027
SAMEA3671283	WGS	PAIRED	ILLUMINA	ERS978432	ERP012852								lineage4.3.3	lineage4.3.3	L4.3.3	Mycobacterium tuberculosis	UNIVERSITY OF BASEL	2016-09-29	ERR1193873	ERX1267186	PRJEB11460					Sensitive																						99.75	1342076	74	tuberculosis	3.21
SAMN34294024	WGS	PAIRED	ILLUMINA	SRS17387236	SRP433800	Europe	UKR		2020	human	Homo sapiens	3	lineage4.2.1.1	lineage4.2.1.1		Mycobacterium tuberculosis	NIH / NIAID	2023-04-21	SRR24255973	SRX20051977	PRJNA958249		sputum			Sensitive																						95.05	1575615	53	tuberculosis	1.274
SAMEA1573042	WGS	PAIRED	ILLUMINA	ERS182737	ERP001885								lineage2.1	lineage2.1	L2.1	Mycobacterium tuberculosis	UP-IGM	2012-11-27	ERR181316	ERX157426	PRJEB3334					Sensitive																						97.28	1374611	32	tuberculosis	2.853
SAMN10254875	WGS	PAIRED	ILLUMINA	SRS3947957	SRP053287	North America	USA	Michigan		deer		3	La1.8.1	La1.8.1	La1	Mycobacterium bovis	USDA	2018-10-17	SRR8073647	SRX4901505	PRJNA251692					Other																						99.5	1556611	88	tuberculosis	4.701
SAMEA1119363	WGS	PAIRED	ILLUMINA	ERS2398772	ERP107961	Europe	GBR	England					lineage3.1.2.2	lineage3.1.2.2	L3.1.2.2	Mycobacterium tuberculosis	PHE	2022-07-17	ERR2514182	ERX2533392	PRJEB25991					Sensitive					S		S					S	S								Walker_2022	99.53	1718910	56	tuberculosis	2.333
SAMEA7723111	WGS	PAIRED	ILLUMINA	ERS5470490	ERP125870	Europe	IRL		2014	human	Homo sapiens	3	lineage4.3.3	lineage4.3.3		Mycobacterium tuberculosis	IRISH MYCOBACTERIA REFERENCE LABORATORY (IMRL)	2021-05-15	ERR5908160	ERX5549301	PRJEB42011					Sensitive																						99.56	1573852	52	tuberculosis	2.756
SAMEA13188699	WGS	['PAIRED','SINGLE']	['ILLUMINA','OXFORD_NANOPORE']	ERS10792236		Africa	MDG			human	Homo sapiens	3	lineage4.3.3	lineage4.3.3		Mycobacterium tuberculosis			['ERR9030500','ERR9030522']	['ERX8573910','ERX8573932']	PRJEB49093		sputum			MDR-TB																						99.96	1546395	53	tuberculosis	1.214
SAMEA7562831	WGS	PAIRED	ILLUMINA	ERS5319464	ERP124988	Asia	VNM						lineage2.2.1	lineage2.2.1		Mycobacterium tuberculosis	OUCRU-HCMC	2021-11-11	ERR4830391	ERX4700375	PRJEB41247					HR-TB	S				S	S	R	S	S				S		S	S	S	S	S	S	['CRyPTIC_reuse_table','Walker_2022']	99.54	1639739	55	tuberculosis	1.127
SAMN12565654	WGS	PAIRED	ILLUMINA	SRS5271158	SRP218410	Africa	ZAF	Durban	2017	human	Homo sapiens	3	lineage4.3.3	lineage4.3.3	L4	Mycobacterium tuberculosis	UNIVERSITY COLLEGE LONDON	2019-08-15	SRR9970997	SRX6718622	PRJNA559528		sputum			Pre-XDR-TB																						99.67	1580916	52	tuberculosis	1.697
SAMN31673568	WGS	PAIRED	ILLUMINA	SRS15723078	SRP407089	Oceania	AUS	NSW	2019	human	Homo sapiens	3	lineage1.2.1.2.1	lineage1.2.1.2.1		Mycobacterium tuberculosis	INSTITUTE OF CLINICAL PATHOLOGY AND MEDICAL RESEARCH	2022-11-09	SRR22250188	SRX18226730	PRJNA899911					Sensitive																						97.96	1277198	36	tuberculosis	1.303
SAMEA112806925	WGS	PAIRED	ILLUMINA	ERS14814471	ERP010814								lineage2.2.1	lineage2.2.1		Mycobacterium tuberculosis	FZB	2023-07-20	ERR11049918	ERX10496708	PRJEB9680					HR-TB																						99.44	1704280	56	tuberculosis	1.461
SAMN19113296	WGS	PAIRED	ILLUMINA	SRS8960469	SRP319622	Oceania	AUS	Northern Territory	2006	human	Homo sapiens	3	lineage1.2.2.2	lineage1.2.2.2		Mycobacterium tuberculosis	MDUPHL	2021-05-15	SRR14519939	SRX10865128	PRJNA729189					Sensitive																						99.35	1520084	52	tuberculosis	2.483
SAMN08619634	WGS	PAIRED	ILLUMINA	SRS3005116	SRP133634	Africa	BWA			human	Homo sapiens	3	lineage4.3.2.1	lineage4.3.2.1		Mycobacterium tuberculosis	KWAZULU-NATAL RESEARCH INNOVATION AND SEQUENCING PLATFORM (KRISP)	2018-02-28	SRR6789619	SRX3748876	PRJNA436223					Sensitive																						97.79	1087680	40	tuberculosis	2.049
SAMEA2343251	WGS	PAIRED	ILLUMINA	ERS400943	ERP004677	South America	PER						lineage2.2.1	lineage2.2.1	L2.2.1	Mycobacterium tuberculosis	SC	2014-06-10	ERR502927	ERX468284	PRJEB5280					MDR-TB																						99.58	2797477	64	tuberculosis	0.989
SAMEA104390515	WGS	PAIRED	ILLUMINA	ERS2008457	ERP105253	Europe	NOR		2013	human	Homo sapiens	3	lineage3.1.1	lineage3.1.1	L3.1.1	Mycobacterium tuberculosis	NORWEGIAN INSTITUTE OF PUBLIC HEALTH	2018-01-16	ERR2245400	ERX2297423	PRJEB23495		As reported: human host			Other																						99.34	1430365	45	tuberculosis	1.941
SAMN41146568	WGS	PAIRED	ILLUMINA	SRS21174270	SRP338930	North America	USA	New York state	2022	human	Homo sapiens	3	lineage4.3.4.1	lineage4.3.4.1		Mycobacterium tuberculosis	WADSWORTH CENTER	2024-05-01	SRR28858515	SRX24418801	PRJNA766641					HR-TB																						99.6	1615267	53	tuberculosis	1.817
SAMN07766283	WGS	PAIRED	ILLUMINA	SRS2577254	SRP119652	North America	CAN	British Columbia	2011	human	Homo sapiens	3	lineage2.2.1	lineage2.2.1	L2	Mycobacterium tuberculosis	BC CENTRE FOR DISEASE CONTROL PUBLIC HEALTH LABORATORY	2017-10-10	SRR6152804	SRX3265032	PRJNA413593					Sensitive					S		S						S	S							CRyPTIC_WHO2021_PMC7612554	99.64	1836156	52	tuberculosis	1.381
SAMEA112800724	WGS	PAIRED	ILLUMINA	ERS14808270	ERP010814								lineage4.8	lineage4.8		Mycobacterium tuberculosis	FZB	2023-07-20	ERR11050720	ERX10497511	PRJEB9680					Sensitive																						99.58	1346275	44	tuberculosis	2.447
SAMN03648429	WGS	PAIRED	ILLUMINA	SRS991252	SRP061066	Europe	GBR						lineage3	lineage3	L3	Mycobacterium tuberculosis	UNIVERSITY OF OXFORD	2015-07-23	SRR2101182	SRX1095876	PRJNA282721					Sensitive					S		S					S	S								CRyPTIC_WHO2021_PMC7612554	99.55	1715278	38	tuberculosis	0.568
SAMN15437422	WGS	PAIRED	ILLUMINA	SRS6944556	SRP269873	Asia	CHN	lanzhou	2018	human	Homo sapiens	3	lineage4.5	lineage4.5		Mycobacterium tuberculosis	GANSU PROVINCIAL CENTER FOR DISEASE CONTROL AND PREVENTION	2020-07-03	SRR12142371	SRX8663470	PRJNA643892		mucus			MDR-TB																						99.47	1592039	52	tuberculosis	0.532
SAMN40031223	WGS	PAIRED	ILLUMINA	SRS20526494	SRP226525	Asia	IND	Madhya Pradesh - Bhairopur	2022	human	Homo sapiens	3	lineage4.8	lineage4.8		Mycobacterium tuberculosis	CHRISTIAN MEDICAL COLLAGE, VELLORE	2024-02-22	SRR28044757	SRX23696276	PRJNA575883					Sensitive																						99.2	1793634	48	tuberculosis	0.25
SAMN13813882	WGS	PAIRED	ILLUMINA	SRS5977637	SRP241186	Africa	ZAF		2019	human	Homo sapiens	3	lineage2.2.1	lineage2.2.1	L2	Mycobacterium tuberculosis	UCT	2020-01-10	SRR10869248	SRX7539061	PRJNA600338		sputum			Pre-XDR-TB																						99.5	1656641	38	tuberculosis	2.442
SAMEA112799290	WGS	PAIRED	ILLUMINA	ERS14806836	ERP010814								lineage2.2.1	lineage2.2.1		Mycobacterium tuberculosis	FZB	2023-07-20	ERR11049108	ERX10495898	PRJEB9680					Sensitive																						99.49	1644136	55	tuberculosis	1.894
SAMEA113538181	WGS	PAIRED	ILLUMINA	ERS15534602	ERP147571	Africa	BWA						lineage4.3.4.1	lineage4.3.4.1		Mycobacterium tuberculosis	FZB	2023-09-17	ERR11466103	ERX10872260	PRJEB62480					Sensitive																						99.08	1335205	35	tuberculosis	3.401
SAMEA115163060	WGS	PAIRED	ILLUMINA	ERS17970854	ERP111748	Europe	PRT		2023				lineage4.3.3	lineage4.3.3		Mycobacterium tuberculosis	NATIONAL INSTITUTE OF HEALTH DR. RICARDO JORGE	2024-02-03	ERR12544152	ERX11918429	PRJEB29446					Sensitive																						99.73	1542373	53	tuberculosis	2.419
SAMEA5569775	WGS	PAIRED	ILLUMINA	ERS3371797	ERP114885	South America	PER						lineage4.3.3	lineage4.3.3		Mycobacterium tuberculosis	UNIVERSIDAD PERUANA CAYETANO HEREDIA, PERU	2021-11-03	ERR3287582	ERX3314091	PRJEB32234					Pre-XDR-TB	R	S			R	I	R	R	R				R	S	S	S	S	R	S	R	['CRyPTIC_reuse_table','Walker_2022']	99.54	1676675	64	tuberculosis	9.834
SAMN19845134	WGS	PAIRED	ILLUMINA	SRS9360143	SRP326491	Asia	IND	Chennai	2014	human	Homo sapiens	3	lineage3.1.2	lineage3.1.2		Mycobacterium tuberculosis	ICMR-NATIONAL INSTITUTE FOR RESEARCH IN TUBERCULOSIS	2021-07-02	SRR15014648	SRX11326709	PRJNA741102		sputum			MDR-TB																						99.55	1045525	55	tuberculosis	2.04
SAMEA14493415	WGS	PAIRED	ILLUMINA	ERS12121779	ERP134958	Africa	ZAF		2013	human	Homo sapiens	3	lineage1.2.2.1	lineage1.2.2.1		Mycobacterium tuberculosis	UNIVERSITY OF ANTWERP	2022-06-25	ERR9806837	ERX9353823	PRJEB50385		sputum			MDR-TB																						99.35	1583383	54	tuberculosis	1.189
SAMN16521633	WGS	PAIRED	ILLUMINA	SRS7571228	SRP288262	Africa	BWA		2013	human	Homo sapiens	3	lineage1.2.2.2	lineage1.2.2.2		Mycobacterium tuberculosis	SWISSTPH	2020-10-23	SRR12882567	SRX9348243	PRJNA670836		sputum			HR-TB																						99.27	1708131	36	tuberculosis	2.489
SAMEA3414401	WGS	PAIRED	ILLUMINA	ERS2401338	ERP107971	Europe	NLD						lineage4.2.1	lineage4.2.1	L4.2.1	Mycobacterium tuberculosis	HARVARD MEDICAL SCHOOL	2022-07-13	ERR2516660	ERX2535876	PRJEB26000					MDR-TB					R		R					R	R								Walker_2022	99.37	853869	19	tuberculosis	10.774
SAMN20525010	WGS	PAIRED	ILLUMINA	SRS9703345	SRP330727	Asia	CHN	Zheijiang	2013	human	Homo sapiens	3	lineage2.2.1	lineage2.2.1		Mycobacterium tuberculosis	SCHOOL OF PUBLIC HEALTH, FUDAN UNIVERSITY	2021-08-08	SRR15368978	SRX11671236	PRJNA751240		sputum			MDR-TB																						99.11	1835938	62	tuberculosis	0.855
SAMEA3252925	WGS	PAIRED	ILLUMINA	ERS2400388	ERP107968	Africa	ZAF						lineage2.2.1	lineage2.2.1	L2.2.1	Mycobacterium tuberculosis	CTB/NICD	2021-10-23	ERR2515789	ERX2534997	PRJEB25997					RR-TB	S	S			S			S					R					S			Walker_2022	99.67	1547975	100	tuberculosis	2.356
SAMN21616812	WGS	PAIRED	ILLUMINA	SRS10316860	SRP338617	North America	CAN	Ontario	2019	human	Homo sapiens	3	lineage1.1.2	lineage1.1.2		Mycobacterium tuberculosis	PUBLIC HEALTH ONTARIO	2021-09-24	SRR16058188	SRX12344480	PRJNA766079					Other					S		S					S	S								CRyPTIC_WHO2021_PMC7612554	99.28	1609546	55	tuberculosis	3.127
SAMN40983519	WGS	PAIRED	ILLUMINA	SRS21039672	SRP502062	Asia	KAZ		2022	human	Homo sapiens	3	lineage2.2.1	lineage2.2.1		Mycobacterium tuberculosis	NIAID TB PORTALS PROGRAM	2024-04-16	SRR28706549	SRX24273706	PRJNA1074793		bronchoalveolar lavage			Pre-XDR-TB																						99.49	1522490	51	tuberculosis	0.915
SAMEA7544636	WGS	PAIRED	ILLUMINA	ERS5301294	ERP124937	Asia	CHN						lineage4.4.2	lineage4.4.2		Mycobacterium tuberculosis	CCDC	2021-11-10	ERR4811579	ERX4681124	PRJEB41197					Sensitive	S				S	S	S	S	S				S		S	S	S	S	S	S	['Walker_2022','CRyPTIC_reuse_table']	99.54	1633289	56	tuberculosis	0.331
SAMN09090563	WGS	PAIRED	ILLUMINA	SRS3269080	SRP135980	Europe	ITA			human	Homo sapiens	3	lineage6.3.1	lineage6.3.1		Mycobacterium tuberculosis	SAN RAFFAELE	2018-05-08	SRR7131215	SRX4052046	PRJNA438921					Sensitive																						99.91	1825426	60	tuberculosis	2.767
SAMEA104685021	WGS	PAIRED	ILLUMINA	ERS2286404	ERP107468	Europe	FIN		2014				lineage1.2.2.2	lineage1.2.2.2	L1.3.2	Mycobacterium tuberculosis	NATIONAL INSTITUTE FOR HEALTH AND WELFARE	2018-05-04	ERR2503477	ERX2522720	PRJEB25543					MDR-TB																						99.39	893841	30	tuberculosis	3.977
SAMEA7156305	WGS	PAIRED	['ILLUMINA','ILLUMINA']	ERS4916768		Asia	GEO						lineage2.2.1	lineage2.2.1		Mycobacterium tuberculosis			['ERR5863576','ERR5863575']	['ERX5509371','ERX5509370']	PRJEB39561					MDR-TB																						89.17	2924138	63	tuberculosis	1.377
SAMN05789024	WGS	PAIRED	ILLUMINA	SRS1903289	SRP075210	Asia	GEO	Tbilisi	2014	human	Homo sapiens	3	lineage2.2.1	lineage2.2.1	L2	Mycobacterium tuberculosis	BI	2017-01-07	SRR5153220	SRX2471279	PRJNA318002		sputum			Pre-XDR-TB																						96.16	1300990	28	tuberculosis	2.896
G3501						Europe	ESP	province of Valencia	2018				lineage4.8	lineage4.8		Mycobacterium tuberculosis								No		Sensitive	S					S																99.72	8227107	260	tuberculosis	0.562
SAMEA1707683	WGS	PAIRED	ILLUMINA	ERS179925	ERP000276								lineage3.1.1	lineage3.1.1		Mycobacterium tuberculosis	SC	2013-02-16	ERR228261	ERX202920	PRJEB2221					Sensitive																						99.36	2678467	59	tuberculosis	0.483
SAMEA3231718	WGS	PAIRED	ILLUMINA	ERS652940	ERP008602	South America	ARG	Buenos Aires	2013	human	Homo sapiens	3	lineage4.1.2.1.1	lineage4.1.2.1.1	L4.1.2.1.1	Mycobacterium tuberculosis	NORWEGIAN INSTITUTE OF PUBLIC HEALTH	2015-02-19	ERR760787	ERX705548	PRJEB7669		sputum			MDR-TB																						99.58	1587039	37	tuberculosis	1.576
SAMN09090582	WGS	PAIRED	ILLUMINA	SRS3269161	SRP135980	Europe	ITA			human	Homo sapiens	3	lineage4.1.2.1	lineage4.1.2.1		Mycobacterium tuberculosis	SAN RAFFAELE	2018-05-08	SRR7131133	SRX4052128	PRJNA438921					Sensitive																						99.7	2243560	37	tuberculosis	2.989
SAMN40031380	WGS	PAIRED	ILLUMINA	SRS20526885	SRP226525	Asia	IND	Madhya Pradesh - Bhairopur	2022	human	Homo sapiens	3	lineage1.2.2.2	lineage1.2.2.2		Mycobacterium tuberculosis	CHRISTIAN MEDICAL COLLAGE, VELLORE	2024-02-22	SRR28044966	SRX23696730	PRJNA575883					Sensitive																						65.49	880590	25	tuberculosis	1.741
SAMEA104144168	WGS	PAIRED	ILLUMINA	ERS1803186	ERP023843	Asia	CHN		2012	human	Homo sapiens	3	lineage4.4.2	lineage4.4.2		Mycobacterium tuberculosis	FUDAN UNIVERSITY	2020-02-26	ERR2020078	ERX2079325	PRJEB21577		sputum			HR-TB																						96.03	1710632	47	tuberculosis	1.371
SAMN30543462	WGS	PAIRED	ILLUMINA	SRS14851316	SRP394436	Asia	CHN	Eastern China	2016	human	Homo sapiens	3	lineage2.2.1	lineage2.2.1		Mycobacterium tuberculosis	SCHOOL OF PUBLIC HEALTH, FUDAN UNIVERSITY	2022-08-28	SRR21277533	SRX17286636	PRJNA874331					Sensitive																						99.16	1880609	62	tuberculosis	0.841
SAMEA114625913	WGS	PAIRED	ILLUMINA	ERS17008399	ERP154616								lineage4.8	lineage4.8	L4	Mycobacterium tuberculosis	Campania Region Hospital	2023-11-19	ERR12268405	ERX11678622	PRJEB69682				H37Rv	Sensitive																						99.59	1610039	53	tuberculosis	1.506
SAMN08436160	WGS	PAIRED	ILLUMINA	SRS2894768	SRP128089	Asia	BGD			human	Homo sapiens	3	lineage1.1.3	lineage1.1.3	L1.1.3	Mycobacterium tuberculosis	SAN RAFFAELE	2018-02-21	SRR6650150	SRX3627982	PRJNA428596					Sensitive					S		S		S				S	S				S			CRyPTIC_WHO2021_PMC7612554	99.29	2356833	53	tuberculosis	2.485
SAMN13568228	WGS	PAIRED	ILLUMINA	SRS5925742	SRP239172	Asia	IDN	Bandung	2015	human	Homo sapiens	3	lineage4.8	lineage4.8	L4	Mycobacterium tuberculosis	RADBOUDUMC	2019-12-31	SRR10809050	SRX7482865	PRJNA595834		sputum			Sensitive																						99.69	1765323	59	tuberculosis	1.686
SAMN40031264	WGS	PAIRED	ILLUMINA	SRS20526863	SRP226525	Asia	IND	Madhya Pradesh - Bhairopur	2022	human	Homo sapiens	3	lineage3	lineage3		Mycobacterium tuberculosis	CHRISTIAN MEDICAL COLLAGE, VELLORE	2024-02-22	SRR28044992	SRX23696705	PRJNA575883		pulmonary			Other																						99.14	1763428	50	tuberculosis	0.313
SAMN41146811	WGS	PAIRED	ILLUMINA	SRS21173930	SRP338930	North America	USA	New York state	2023	human	Homo sapiens	3	lineage4.3.2	lineage4.3.2		Mycobacterium tuberculosis	WADSWORTH CENTER	2024-05-01	SRR28858457	SRX24418461	PRJNA766641					Sensitive																						99.52	1733992	57	tuberculosis	0.752
SAMD00603651	WGS	PAIRED	ILLUMINA	DRS329710	DRP010549	Asia	JPN	Hyogo, Kobe	2018	human	Homo sapiens	3	lineage4.5	lineage4.5		Mycobacterium tuberculosis	KIH	2023-09-20	DRR473818	DRX458047	PRJDB15809					Sensitive																						99.45	1482570	51	tuberculosis	1.124
SAMEA1118484	WGS	PAIRED	ILLUMINA	ERS2397893	ERP107961	Europe	GBR	England					lineage4.1.1.1	lineage4.1.1.1	L4.1.1.1	Mycobacterium tuberculosis	PHE	2021-10-23	ERR2513303	ERX2532513	PRJEB25991					Sensitive					S		S					S	S								Walker_2022	99.43	1773336	51	tuberculosis	1.204
SAMEA8616155	WGS	PAIRED	ILLUMINA	ERS6300762	ERP128579								lineage4.9	lineage4.9		Mycobacterium tuberculosis complex sp.	FZB	2021-09-24	ERR5979616	ERX5619402	PRJEB44524					Other																						99.84	1686410	57	tuberculosis	1.106
SAMEA7563956	WGS	PAIRED	ILLUMINA	ERS5320588	ERP125020	Asia	VNM						lineage2.2.1	lineage2.2.1		Mycobacterium tuberculosis	OUCRU-HCMC	2021-11-11	ERR4831600	ERX4701584	PRJEB41279					MDR-TB	S				R	S	R	S	S				R		S	S	S	S	S	R	['Walker_2022','CRyPTIC_reuse_table']	99.59	1406883	48	tuberculosis	1.003
SAMEA104172439	WGS	PAIRED	ILLUMINA	ERS1831457	ERP024102	Europe	SRB						lineage4.2.2.1	lineage4.2.2.1	L2.2.1	Mycobacterium tuberculosis	FZB	2017-09-18	ERR2041759	ERX2100816	PRJEB21809					MDR-TB		S			R		R					R	R	R							CRyPTIC_WHO2021_PMC7612554	99.23	1534958	53	tuberculosis	3.162
SAMN07956585	WGS	PAIRED	ILLUMINA	SRS2661460	SRP123873	Europe	RUS		2014	human	Homo sapiens	3	lineage4.3.3	lineage4.3.3		Mycobacterium tuberculosis	ST. PETERSBURG PASTEUR INSTITUTE	2017-11-05	SRR6257094	SRX3363434	PRJNA352769					Sensitive																						99.93	1243206	40	tuberculosis	1.054
SAMN05560188	WGS	PAIRED	ILLUMINA	SRS1610134	SRP053287	North America	USA	Indiana		deer		3	La1.7.1	La1.7.1	La1	Mycobacterium bovis	USDA-NVSL	2016-08-18	SRR4019485	SRX2013007	PRJNA251692					Other																						98.83	1499118	18	tuberculosis	12.249
SAMEA7157814	WGS	PAIRED	['ILLUMINA','ILLUMINA']	ERS4918275		Asia	GEO						lineage4.1.2.1	lineage4.1.2.1		Mycobacterium tuberculosis			['ERR5866492','ERR5866491']	['ERX5512287','ERX5512286']	PRJEB39561					Pre-XDR-TB																						99.46	4464694	125	tuberculosis	0.768
SAMN16966038	WGS	PAIRED	ILLUMINA	SRS7820703	SRP295468	Europe	BEL		2017	human	Homo sapiens	3	lineage2.2.2	lineage2.2.2		Mycobacterium tuberculosis	SCIENSANO	2020-12-02	SRR13180214	SRX9618505	PRJNA681718					MDR-TB																						99.47	1000342	45	tuberculosis	2.85
SAMN12825742	WGS	PAIRED	ILLUMINA	SRS5538422	SRP226155	Asia	CHN	Chongqing	2007	human	Homo sapiens	3	lineage2.2.1	lineage2.2.1		Mycobacterium tuberculosis	CHINESE CENTER FOR DISEASE CONTROL AND PREVENTION	2019-10-18	SRR10305676	SRX7017205	PRJNA573798		sputum			HR-TB																						99.4	1694907	48	tuberculosis	0.932
SAMN37848251	WGS	PAIRED	ILLUMINA	SRS19170048	SRP466602	Asia	VNM	Ho Chi Minh City		human	Homo sapiens	3	lineage2.2.1	lineage2.2.1		Mycobacterium tuberculosis	UNIVERSITY OF MELBOURNE/ THE PETER DOHERTY INSTITUTE FOR INFECTION AND IMMUNITY	2023-10-16	SRR26399430	SRX22104967	PRJNA1028637		sputum			MDR-TB																						99.39	1867520	42	tuberculosis	1.798
SAMN30950423	WGS	PAIRED	ILLUMINA	SRS15189399	SRP338930	North America	USA	New York state	2018	human	Homo sapiens	3	lineage2.2.1.2	lineage2.2.1.2		Mycobacterium tuberculosis	WADSWORTH CENTER	2022-09-21	SRR21657202	SRX17657111	PRJNA766641					Sensitive																						99.58	963273	52	tuberculosis	3.875
SAMN16522006	WGS	PAIRED	ILLUMINA	SRS7571086	SRP288262	Europe	CHE		2003	human	Homo sapiens	3	lineage3.1.2	lineage3.1.2		Mycobacterium tuberculosis	SWISSTPH	2020-10-23	SRR12882131	SRX9348102	PRJNA670836		sputum			Sensitive																						99.46	1504239	34	tuberculosis	3.07
SAMEA7562670	WGS	PAIRED	ILLUMINA	ERS5319303	ERP124988	Asia	VNM						lineage1.1.1.1	lineage1.1.1.1		Mycobacterium tuberculosis	OUCRU-HCMC	2021-11-11	ERR4830230	ERX4700214	PRJEB41247					Sensitive	S				S	S	S	S	S				S		S	S	S	S	R	S	['Walker_2022','CRyPTIC_reuse_table']	99.23	1878913	42	tuberculosis	2.216
SAMN07236447	WGS	PAIRED	ILLUMINA	SRS2293116	SRP109608	Asia	THA	Bangkok	2000	human	Homo sapiens	3	lineage4.8	lineage4.8	L4.8	Mycobacterium tuberculosis	MAHIDOL UNIVERSITY	2017-06-19	SRR5709973	SRX2930404	PRJNA390471		cerebrospinal fluid			Sensitive					S		S						S	S							CRyPTIC_WHO2021_PMC7612554	99.79	1165098	40	tuberculosis	0.891
SAMN30950559	WGS	PAIRED	ILLUMINA	SRS15189781	SRP338930	North America	USA	New York state	2016	human	Homo sapiens	3	lineage2.2.1	lineage2.2.1		Mycobacterium tuberculosis	WADSWORTH CENTER	2022-09-21	SRR21657640	SRX17657504	PRJNA766641					HR-TB																						99.53	1333406	64	tuberculosis	3.616
SAMEA1102816	WGS	PAIRED	ILLUMINA	ERS2395107	ERP107941	Europe	ITA						lineage6.3.1	lineage6.3.1	L6.3.1	Mycobacterium africanum	SAN RAFFAELE SCIENTIFIC INSTITUTE	2022-07-15	ERR2510791	ERX2530206	PRJEB25972					Sensitive					S		S					S	S								Walker_2022	97.77	1634547	56	tuberculosis	2.776
SAMEA2782920	WGS	PAIRED	ILLUMINA	ERS552665	ERP006738	Asia	THA						lineage2.2.1	lineage2.2.1	L2.2.1	Mycobacterium tuberculosis	THE WELLCOME TRUST SANGER INSTITUTE	2016-01-12	ERR767960	ERX711233	PRJEB7056					Sensitive																						99.53	1550388	35	tuberculosis	1.235
SAMN19657639	WGS	PAIRED	ILLUMINA	SRS9179552	SRP323639	Europe	MDA		2018	human	Homo sapiens	3	lineage4.8	lineage4.8		Mycobacterium tuberculosis	SIMON FRASER UNIVERSITY	2021-06-11	SRR14782299	SRX11115566	PRJNA736718					Sensitive																						99.62	1803733	63	tuberculosis	2.785
SAMN30158302	WGS	PAIRED	ILLUMINA	SRS14572883	SRP390552	Asia	CHN	Guangdong	2018	human	Homo sapiens	3	lineage2.2.1	lineage2.2.1		Mycobacterium tuberculosis	CENTRE FOR TUBERCULOSIS CONTROL OF GUANGDONG PROVINCE	2022-08-08	SRR20969601	SRX16987119	PRJNA866200		sputum			Sensitive																						99.54	1836354	63	tuberculosis	0.782
SAMN06252310	WGS	PAIRED	ILLUMINA	SRS1947830	SRP098533	Oceania	NZL	KARAMEA	2005	bovine	Bos taurus	2	La1.8.1	La1.8.1	La1	Mycobacterium bovis	UNIVERSITY OF GLASGOW	2017-01-30	SRR5216756	SRX2526966	PRJNA363037					Other																						99.55	852004	59	tuberculosis	3.631
SAMN19113287	WGS	PAIRED	ILLUMINA	SRS8960675	SRP319622	Oceania	AUS	Northern Territory	2006	human	Homo sapiens	3	lineage1	lineage1		Mycobacterium tuberculosis	MDUPHL	2021-05-15	SRR14519732	SRX10865335	PRJNA729189					Sensitive																						99.34	1540658	53	tuberculosis	2.659
SAMEA9976104	WGS	PAIRED	ILLUMINA	ERS7654384	ERP123401	South America	PER	Lima	2009	human	Homo sapiens	3	lineage2.2.1	lineage2.2.1		Mycobacterium tuberculosis	IMPERIAL COLLEGE LONDON	2021-10-15	ERR6865408	ERX6488836	PRJEB39837					Sensitive																						99.59	1418144	49	tuberculosis	1.022
SAMN20693458	WGS	PAIRED	ILLUMINA	SRS10601255	SRP341700								lineage4.1.2	lineage4.1.2		Mycobacterium tuberculosis	HARVARD MEDICAL SCHOOL	2021-10-16	SRR16370686	SRX12647960	PRJNA771909					Sensitive																						99.54	997621	51	tuberculosis	2.897
SAMEA112803772	WGS	PAIRED	ILLUMINA	ERS14811318	ERP010814								lineage2.2.1	lineage2.2.1		Mycobacterium tuberculosis	FZB	2023-07-21	ERR11044088	ERX10490879	PRJEB9680					Sensitive																						99.57	1623806	56	tuberculosis	2.079
SAMD00142458	WGS	PAIRED	ILLUMINA	DRS201003	DRP007602	Asia	JPN	Kanto	2017	human	Homo sapiens	3	lineage2.2.1	lineage2.2.1		Mycobacterium tuberculosis	RIT_JATA	2021-08-14	DRR188512	DRX178977	PRJDB7494					Sensitive																						99.56	1366094	84	tuberculosis	1.602
SAMEA112250095	WGS	PAIRED	ILLUMINA	ERS14360958	ERP010814								lineage4.1.3	lineage4.1.3		Mycobacterium tuberculosis	FZB	2022-12-27	ERR10680118	ERX10147946	PRJEB9680					MDR-TB																						99.04	1515054	49	tuberculosis	1.78
SAMN10663286	WGS	PAIRED	ILLUMINA	SRS4197041	SRP174923	Asia	IND		2016	human	Homo sapiens	3	lineage1.1.2	lineage1.1.2	L1.1.2	Mycobacterium tuberculosis	NATIONAL INSTITUTE FOR RESEARCH IN TUBERCULOSIS	2018-12-31	SRR8380883	SRX5190902	PRJNA512266		sputum			Other																						99.45	1585788	87	tuberculosis	1.953
SAMN40445348	WGS	PAIRED	ILLUMINA	SRS20747692	SRP495131	Asia	JPN		2004	human	Homo sapiens	3	lineage2.2.1	lineage2.2.1		Mycobacterium tuberculosis	RESEARCH INSITUTE OF TUBERCULOSIS	2024-03-13	SRR28339295	SRX23945856	PRJNA1087460		sputum			Pre-XDR-TB																						99.54	1699141	57	tuberculosis	1.591
SAMEA112750756	WGS	PAIRED	ILLUMINA	ERS14745447	ERP111748	Europe	PRT		2022				lineage4.3.4.1	lineage4.3.4.1		Mycobacterium tuberculosis	NATIONAL INSTITUTE OF HEALTH DR. RICARDO JORGE	2023-03-10	ERR10969232	ERX10406534	PRJEB29446					Sensitive																						99.48	1680682	56	tuberculosis	2.213
SAMEA113537962	WGS	PAIRED	ILLUMINA	ERS15534383	ERP147571	Africa	BWA						lineage4.3.4.2.1	lineage4.3.4.2.1		Mycobacterium tuberculosis	FZB	2023-09-17	ERR11465847	ERX10872004	PRJEB62480					Sensitive																						98.04	1319963	33	tuberculosis	2.261
SAMEA7156860	WGS	PAIRED	['ILLUMINA','ILLUMINA']	ERS4917323		Asia	GEO						lineage2.2.1	lineage2.2.1		Mycobacterium tuberculosis			['ERR5864645','ERR5864646']	['ERX5510441','ERX5510440']	PRJEB39561					MDR-TB																						99.39	3609464	77	tuberculosis	1.366
SAMN17019868	WGS	PAIRED	ILLUMINA	SRS7863129	SRP297425	Europe	BLR	Minsk		human	Homo sapiens	3	lineage2.2.1	lineage2.2.1		Mycobacterium tuberculosis	NIH / NIAID	2020-12-09	SRR13232703	SRX9664634	PRJNA683067		sputum			Pre-XDR-TB																						99.34	1683149	55	tuberculosis	1.7
SAMEA7527091	WGS	PAIRED	ILLUMINA	ERS5283563	ERP124850	Asia	IND	Mumbai					lineage2.2.1.1	lineage2.2.1.1		Mycobacterium tuberculosis	FOUNDATION FOR MEDICAL RESEARCH INDIA	2021-11-10	ERR4798531	ERX4667955	PRJEB41116					Pre-XDR-TB	S	S				R	R	S	R				R			S		R	S		Walker_2022	99.55	1521772	52	tuberculosis	1.185
SAMEA112805271	WGS	PAIRED	ILLUMINA	ERS14812817	ERP010814								lineage4.1.2.1	lineage4.1.2.1		Mycobacterium tuberculosis	FZB	2023-07-21	ERR11081466	ERX10528834	PRJEB9680					Sensitive																						99.41	1500738	49	tuberculosis	1.827
SAMN22727848	WGS	PAIRED	ILLUMINA	SRS10773793	SRP226525	Asia	IND	Tamil Nadu - Keelakunupatti	2020	human	Homo sapiens	3	lineage4.1.1.3	lineage4.1.1.3		Mycobacterium tuberculosis	CHRISTIAN MEDICAL COLLAGE, VELLORE	2021-10-29	SRR16627756	SRX12828792	PRJNA575883		sputum			Sensitive																						99.47	1743980	57	tuberculosis	0.444
SAMN07339998	WGS	PAIRED	ILLUMINA	SRS2347224	SRP053287	North America	USA	MIchigan		deer		3	La1.8.1	La1.8.1	La1	Mycobacterium bovis	USDA-NVSL-DBL	2017-07-11	SRR5817714	SRX2995968	PRJNA251692					Other																						99.47	1500724	81	tuberculosis	4.817
SAMEA104362335	WGS	PAIRED	ILLUMINA	ERS1987313	ERP104985	South America	PER						lineage4.1.2.1	lineage4.1.2.1		Mycobacterium tuberculosis	UNIVERSIDAD PERUANA CAYETANO HEREDIA, PERU	2021-10-17	ERR2184494	ERX2240661	PRJEB23245					HR-TB	S	S			S	R	R	S	S				S	R	S	S	S	S	S	S	['CRyPTIC_reuse_table','Walker_2022']	99.64	1719519	60	tuberculosis	2.082
SAMN40030767	WGS	PAIRED	ILLUMINA	SRS20526358	SRP226525	Asia	IND	Madhya Pradesh - Bhairopur	2022	human	Homo sapiens	3	lineage3	lineage3		Mycobacterium tuberculosis	CHRISTIAN MEDICAL COLLAGE, VELLORE	2024-02-22	SRR28044910	SRX23696124	PRJNA575883		pulmonary			Sensitive																						99.51	1858626	59	tuberculosis	0.357
SAMN30543917	WGS	PAIRED	ILLUMINA	SRS14851000	SRP394436	Asia	CHN	Eastern China	2019	human	Homo sapiens	3	lineage2.2.1.1	lineage2.2.1.1		Mycobacterium tuberculosis	SCHOOL OF PUBLIC HEALTH, FUDAN UNIVERSITY	2022-08-28	SRR21277177	SRX17286320	PRJNA874331					Other																						99.37	1871812	62	tuberculosis	3.236
SAMN27519903	WGS	PAIRED	ILLUMINA	SRS12571805	SRP369525	Europe	UKR	Sumy	2020	human	Homo sapiens	3	lineage2.2.1	lineage2.2.1		Mycobacterium tuberculosis	NIH / NIAID	2022-04-11	SRR18714825	SRX14815268	PRJNA825524		sputum			Sensitive																						99.34	1664792	53	tuberculosis	1.918
SAMEA7527511	WGS	PAIRED	ILLUMINA	ERS5283982	ERP124850	Asia	IND	Mumbai					lineage4.8	lineage4.8		Mycobacterium tuberculosis	FOUNDATION FOR MEDICAL RESEARCH INDIA	2021-11-10	ERR4798925	ERX4668342	PRJEB41116					Sensitive	S	S				S		S	S							S		S	S		Walker_2022	99.56	1627613	54	tuberculosis	0.608
SAMN05916341	WGS	PAIRED	ILLUMINA	SRS20795721	SRP496567	South America	PER	Lima	2012	human	Homo sapiens	3	lineage4.1.2.1	lineage4.1.2.1		Mycobacterium tuberculosis	FIND, THE FOUNDATION FOR INNOVATIVE NEW DIAGNOSTICS	2024-03-20	SRR28394202	SRX23999150	PRJNA343736		As reported: patient			Pre-XDR-TB																						99.47	1817587	52	tuberculosis	1.107
SAMN28548378	WGS	PAIRED	ILLUMINA	SRS13101933	SRP374006	North America	USA	Suffolk County	2016	human	Homo sapiens	3	lineage4.1.1.3	lineage4.1.1.3		Mycobacterium tuberculosis	WADSWORTH CENTER	2022-05-20	SRR19314698	SRX15375301	PRJNA835805		sputum			Sensitive																						99.53	1184950	65	tuberculosis	3.002
SAMEA7542359	WGS	PAIRED	ILLUMINA	ERS5298811	ERP124934	Asia	CHN						lineage2.2.1	lineage2.2.1		Mycobacterium tuberculosis	CCDC	2021-11-10	ERR4810784	ERX4679230	PRJEB41194					Sensitive	S	S			S	S	S	S	S				S	R	S	S	S	S	S	S	['Walker_2022','CRyPTIC_reuse_table']	99.38	1784219	61	tuberculosis	0.844
SAMN33061887	WGS	PAIRED	ILLUMINA	SRS16683747	SRP420952	Europe	LTY		2018	human	Homo sapiens	3	lineage2.2.1	lineage2.2.1		Mycobacterium tuberculosis	DEPARTMENT OF ENVIRONMENTAL MICROBIOLOGY AND BIOTECHNOLOGY	2023-02-04	SRR23340063	SRX19282074	PRJNA931475					MDR-TB																						99.53	1877823	64	tuberculosis	0.791
SAMN16521563	WGS	PAIRED	ILLUMINA	SRS7571581	SRP288262	Africa	TZA		2014	human	Homo sapiens	3	lineage1.1.2	lineage1.1.2		Mycobacterium tuberculosis	SWISSTPH	2020-10-23	SRR12882713	SRX9348596	PRJNA670836		sputum			Sensitive																						99.26	1504475	47	tuberculosis	2.129
SAMEA5569724	WGS	PAIRED	ILLUMINA	ERS3371746	ERP114885	South America	PER						lineage4.3.3	lineage4.3.3		Mycobacterium tuberculosis	UNIVERSIDAD PERUANA CAYETANO HEREDIA, PERU	2021-11-03	ERR3287531	ERX3314040	PRJEB32234					HR-TB																						99.56	1716193	64	tuberculosis	8.742
SAMN03647780	WGS	PAIRED	ILLUMINA	SRS990209	SRP061066	Europe	GBR						lineage3	lineage3	L3	Mycobacterium tuberculosis	UNIVERSITY OF OXFORD	2015-07-23	SRR2100607	SRX1095301	PRJNA282721					Sensitive					S		S					S	S								CRyPTIC_WHO2021_PMC7612554	99.32	1879706	41	tuberculosis	0.755
SAMEA6797815	WGS	PAIRED	['ILLUMINA','ILLUMINA']	ERS4525479		Africa	ZAF						lineage2.2.2	lineage2.2.2		Mycobacterium tuberculosis			['ERR4423507','ERR4423508']	['ERX4364066','ERX4364065']	PRJEB37945					MDR-TB																						99.58	2884346	76	tuberculosis	1.36
SAMEA7545820	WGS	PAIRED	ILLUMINA	ERS5302476	ERP124939	South America	PER		2018				lineage4.3.3	lineage4.3.3		Mycobacterium tuberculosis	UNIVERSIDAD PERUANA CAYETANO HEREDIA	2021-11-10	ERR4812316	ERX4682306	PRJEB41199					Sensitive	S				S	S	S	S	S				S		S		S	S	S	S	['Walker_2022','CRyPTIC_reuse_table']	99.41	1797632	61	tuberculosis	15.828
SAMEA4798682	WGS	PAIRED	ILLUMINA	ERS2618602	ERP109980	Africa	COD	Kinshasa	2006	human	Homo sapiens	3	lineage4.3.3	lineage4.3.3	L4.3.3	Mycobacterium tuberculosis	INSTITUTE OF TROPICAL MEDICINE	2018-10-09	ERR2706967	ERX2721246	PRJEB27847		sputum			MDR-TB																						99.69	1358692	45	tuberculosis	2.701
SAMEA1117818	WGS	PAIRED	ILLUMINA	ERS2397227	ERP107961	Europe	GBR	England					lineage4.8	lineage4.8	L4.8	Mycobacterium tuberculosis	PHE	2021-10-23	ERR2512637	ERX2531847	PRJEB25991					Sensitive					S		S					S	S								Walker_2022	99.65	1899553	63	tuberculosis	0.279
SAMEA2710927	WGS	PAIRED	ILLUMINA	ERS531884	ERP006738	Asia	THA						lineage2.2.1.1	lineage2.2.1.1	L2.2.1.1	Mycobacterium tuberculosis	SC	2016-01-15	ERR718429	ERX662351	PRJEB7056					Sensitive																						99.55	1628275	37	tuberculosis	1.404
SAMEA114303746	WGS	PAIRED	ILLUMINA	ERS16292948	ERP150539	Europe	GBR		2014	domestic cattle	Bos taurus	3	La1.8.1	La1.8.1	La1	Mycobacterium bovis	AGRIFOOD AND BIOSCIENCES INSTITUTE	2023-09-01	ERR11893504	ERX11277900	PRJEB65421					Other																						99.43	1053677	56	tuberculosis	5.076
SAMEA3245216	WGS	PAIRED	ILLUMINA	ERS2400369	ERP107968	Africa	ZAF						lineage2.2.1	lineage2.2.1	L2.2.1	Mycobacterium tuberculosis	CTB/NICD	2021-10-23	ERR2515770	ERX2534978	PRJEB25997					Other	S	S			S		S	S				S	S	S				S			Walker_2022	99.41	744556	36	tuberculosis	3.755
SAMN02599108	WGS	PAIRED	['ILLUMINA','ILLUMINA']	SRS559806		Asia	IND	Tiruvallur	2003	human	Homo sapiens	3	lineage1.1.2	lineage1.1.2	L1.1.2	Mycobacterium tuberculosis			['SRR1173179','SRR1173004']	SRX473509	PRJNA235774		sputum			Sensitive																						98.4	3172943	73	tuberculosis	1.518
SAMEA112799416	WGS	PAIRED	ILLUMINA	ERS14806962	ERP010814								lineage4	lineage4		Mycobacterium tuberculosis	FZB	2023-07-20	ERR11049244	ERX10496034	PRJEB9680					Sensitive																						99.49	1720027	58	tuberculosis	0.803
SAMN10185892	WGS	PAIRED	ILLUMINA	SRS12553169	SRP368640	South America	BRA		2007	human	Homo sapiens	3	lineage1.2.2.2	lineage1.2.2.2	L1.2.2	Mycobacterium tuberculosis	UNIVERSIDADE FEDERAL DO RIO DE JANEIRO	2022-04-09	SRR18693881	SRX14794890	PRJNA630228					RR-TB																						99.2	1683932	37	tuberculosis	1.831
SAMN30157655	WGS	PAIRED	ILLUMINA	SRS14573181	SRP390552	Asia	CHN	Guangdong	2016	human	Homo sapiens	3	lineage2.2.1	lineage2.2.1		Mycobacterium tuberculosis	CENTRE FOR TUBERCULOSIS CONTROL OF GUANGDONG PROVINCE	2022-08-08	SRR20969899	SRX16987417	PRJNA866200		sputum			MDR-TB																						99.49	1834830	63	tuberculosis	0.855
SAMN41390097	WGS	PAIRED	ILLUMINA	SRS21287910	SRP507535					human	Homo sapiens	3	lineage2.2.1	lineage2.2.1		Mycobacterium tuberculosis	FIND, THE FOUNDATION FOR INNOVATIVE NEW DIAGNOSTICS	2024-05-14	SRR29016948	SRX24543386	PRJNA1109295					Sensitive																						99.49	919979	29	tuberculosis	1.565
SAMN06091932	WGS	PAIRED	ILLUMINA	SRS1827759	SRP094134	Asia	VNM	Ho Chi Minh City		human	Homo sapiens	3	lineage2.2.1	lineage2.2.1	L2.2.1	Mycobacterium tuberculosis	UNIVERSITY OF MELBOURNE	2016-11-30	SRR5065327	SRX2385694	PRJNA355614		sputum			Sensitive																						99.48	1488064	50	tuberculosis	3.355
SAMN40273511	WGS	PAIRED	ILLUMINA	SRS20671292	SRP493618	Asia	GEO	Tbilisi	2022	human	Homo sapiens	3	lineage2.2.1	lineage2.2.1		Mycobacterium tuberculosis	NIH / NIAID	2024-03-06	SRR28240100	SRX23851217	PRJNA1074779		caseous mass			MDR-TB																						99.35	1346917	44	tuberculosis	0.896
SAMEA4680548	WGS	PAIRED	ILLUMINA	ERS2500744	ERP108919								lineage4.4.1.1	lineage4.4.1.1		Mycobacterium tuberculosis	WELLCOME SANGER INSTITUTE	2023-03-11	ERR9634318	ERX9187467	PRJEB26888					Sensitive																						99.53	1584406	52	tuberculosis	0.518
SAMEA112804585	WGS	PAIRED	ILLUMINA	ERS14812131	ERP010814								lineage4.2.2.1	lineage4.2.2.1		Mycobacterium tuberculosis	FZB	2023-07-21	ERR11069066	ERX10515996	PRJEB9680					MDR-TB																						99.41	1575782	53	tuberculosis	1.79
SAMN27765630	WGS	PAIRED	ILLUMINA	SRS12741443	SRP276100	North America	USA	New York	2019	human	Homo sapiens	3	lineage1.2.1.2.1	lineage1.2.1.2.1		Mycobacterium tuberculosis	WADSWORTH CENTER	2022-04-25	SRR18914174	SRX14992109	PRJNA650381		sputum			Sensitive																						99.35	1471525	66	tuberculosis	2.612
SAMN41154612	WGS	PAIRED	ILLUMINA	SRS21182554	SRP399923	Oceania	AUS	Victoria	2022	human	Homo sapiens	3	lineage1.2.2.2	lineage1.2.2.2		Mycobacterium tuberculosis	MDUPHL	2024-05-01	SRR28868493	SRX24427984	PRJNA857537					Sensitive																						99.33	1395863	48	tuberculosis	3.766
SAMEA112804801	WGS	PAIRED	ILLUMINA	ERS14812347	ERP010814								lineage2.2.1	lineage2.2.1		Mycobacterium tuberculosis	FZB	2023-07-21	ERR11080973	ERX10528342	PRJEB9680					Sensitive																						99.56	1622471	56	tuberculosis	2.625
SAMN39286809	WGS	PAIRED	ILLUMINA	SRS20075264	SRP399923	Oceania	AUS	Victoria	2019	human	Homo sapiens	3	lineage4.9	lineage4.9		Mycobacterium tuberculosis	MDUPHL	2024-01-07	SRR27450225	SRX23121712	PRJNA857537					Sensitive																						99.67	1687496	54	tuberculosis	2.096
SAMEA2711019	WGS	PAIRED	ILLUMINA	ERS531976	ERP006738	Asia	THA						lineage2.2.1	lineage2.2.1	L2.2.1	Mycobacterium tuberculosis	SC	2016-01-15	ERR718519	ERX662441	PRJEB7056					Sensitive																						99.5	1627604	36	tuberculosis	1.241
SAMEA4753646	WGS	PAIRED	ILLUMINA	ERS2573745	ERP109498								lineage4.3.4.2.1	lineage4.3.4.2.1		Mycobacterium tuberculosis	IBV_CSIC	2020-01-20	ERR2660498	ERX2676884	PRJEB27421					Sensitive																						39.87	745913	36	tuberculosis	3.459
SAMEA6875246	WGS	PAIRED	ILLUMINA	ERS4602807	ERP122165	Europe	ESP	Valencia	2014				lineage4.3.2	lineage4.3.2	L4.3.2	Mycobacterium tuberculosis	Instituto_de_Biomedicina_de_Valencia	2022-06-11	ERR4195529	ERX4156472	PRJEB38719			No		Sensitive	S					S																99.59	1402152	61	tuberculosis	1.582
SAMN08708465	WGS	PAIRED	ILLUMINA	SRS3040657	SRP128089	Europe	UKR			human	Homo sapiens	3	lineage2.2.1	lineage2.2.1		Mycobacterium tuberculosis	SAN RAFFAELE	2018-03-14	SRR6831802	SRX3787992	PRJNA428596					MDR-TB	S	S			S		R	S	S			S	R	R				S			CRyPTIC_WHO2021_PMC7612554	99.43	2347910	50	tuberculosis	1.496
SAMEA114395986	WGS	PAIRED	ILLUMINA	ERS16385049	ERP111748	Europe	PRT		2021				lineage4.3.3	lineage4.3.3		Mycobacterium tuberculosis	NATIONAL INSTITUTE OF HEALTH DR. RICARDO JORGE	2023-09-26	ERR12057447	ERX11440648	PRJEB29446					Sensitive																						99.58	1283779	44	tuberculosis	3.846
SAMEA112800024	WGS	PAIRED	ILLUMINA	ERS14807570	ERP010814								lineage2.2.1	lineage2.2.1		Mycobacterium tuberculosis	FZB	2023-07-20	ERR11049926	ERX10496716	PRJEB9680					Sensitive																						99.49	1218740	41	tuberculosis	3.773
SAMN03647599	WGS	PAIRED	ILLUMINA	SRS990375	SRP061066	Europe	GBR						lineage4.8	lineage4.8	L4.8	Mycobacterium tuberculosis	UNIVERSITY OF OXFORD	2015-07-24	SRR2100426	SRX1095120	PRJNA282721					Sensitive					S		S						S	S							CRyPTIC_WHO2021_PMC7612554	99.63	1227349	28	tuberculosis	3.338
SAMN41154841	WGS	PAIRED	ILLUMINA	SRS21182683	SRP399923	Oceania	AUS	Victoria	2023	human	Homo sapiens	3	lineage2.2.1	lineage2.2.1		Mycobacterium tuberculosis	MDUPHL	2024-05-01	SRR28868368	SRX24428109	PRJNA857537					Sensitive																						99.57	1436913	49	tuberculosis	3.435
SAMEA13119699	WGS	PAIRED	['ILLUMINA','ILLUMINA']	ERS10723665		Asia	GEO			human	Homo sapiens	3	lineage4.3.3	lineage4.3.3		Mycobacterium tuberculosis			['ERR8773738','ERR8773737']	['ERX8437115','ERX8437113']	PRJEB50999					RR-TB																						99.48	4660292	102	tuberculosis	0.73
SAMEA7561431	WGS	PAIRED	ILLUMINA	ERS5318066	ERP124983	Europe	ITA						lineage4.2.2.2	lineage4.2.2.2		Mycobacterium tuberculosis	SAN RAFFAELE SCIENTIFIC INSTITUTE	2021-11-11	ERR4828993	ERX4698977	PRJEB41242					MDR-TB	S				R	S	R	S	S				R		S	S	S	S	S	R	['Walker_2022','CRyPTIC_reuse_table']	99.2	1672543	37	tuberculosis	2.717
SAMN30185201	WGS	PAIRED	ILLUMINA	SRS14563513	SRP390379	South America	COL		2022	human	Homo sapiens	3	lineage4.3.4.1	lineage4.3.4.1		Mycobacterium tuberculosis	UNIVERSIDAD DE ANTIOQUIA	2022-08-08	SRR20958138	SRX16976684	PRJNA867148		sputum			Sensitive																						99.53	1888432	64	tuberculosis	1.093
SAMEA7423422	WGS	PAIRED	ILLUMINA	ERS5181770	ERP124444	Africa	CMR						lineage4.6.4	lineage4.6.4		Mycobacterium tuberculosis complex sp.	FZB	2020-12-21	ERR4872174	ERX4741387	PRJEB40777					MDR-TB																						99.47	1662151	56	tuberculosis	1.624
SAMEA7561048	WGS	PAIRED	ILLUMINA	ERS5317684	ERP124982	Asia	VNM	Ho Chi Minh City					lineage2.2.2	lineage2.2.2		Mycobacterium tuberculosis	OUCRU-HCMC	2021-11-11	ERR4828611	ERX4698595	PRJEB41241					Sensitive	S				S	S	S	S	S				S		S	S	S	S	S	S	['CRyPTIC_reuse_table','Walker_2022']	99.56	1525095	51	tuberculosis	1.176
SAMD00142815	WGS	PAIRED	ILLUMINA	DRS200801	DRP007602	Asia	JPN	Kanto	2017	human	Homo sapiens	3	lineage2.2.1	lineage2.2.1		Mycobacterium tuberculosis	RIT_JATA	2021-08-14	DRR188997	DRX179462	PRJDB7494					Sensitive																						99.57	879131	55	tuberculosis	2.481
SAMEA112803978	WGS	PAIRED	ILLUMINA	ERS14811524	ERP010814								lineage1.2.1.2.1	lineage1.2.1.2.1		Mycobacterium tuberculosis	FZB	2023-07-20	ERR11044294	ERX10491085	PRJEB9680					MDR-TB																						99.27	1661187	56	tuberculosis	1.078
SAMEA2342279	WGS	PAIRED	ILLUMINA	ERS399964	ERP003508								lineage4.6.2.2	lineage4.6.2.2	L4	Mycobacterium tuberculosis	SC	2014-06-10	ERR502247	ERX467604	PRJEB4239					HR-TB																						99.84	1790355	41	tuberculosis	1.537
SAMEA11008573	WGS	PAIRED	ILLUMINA	ERS8658350	ERP132925	South America	BRA		2017	human	Homo sapiens	3	lineage4.3.4.1	lineage4.3.4.1		Mycobacterium tuberculosis	UNIVERSITY OF S*O PAULO	2022-06-11	ERR7363043	ERX6931680	PRJEB48543		sputum			Sensitive																						99.64	1384864	48	tuberculosis	3.438
SAMEA112750797	WGS	PAIRED	ILLUMINA	ERS14745488	ERP111748	Europe	PRT		2022				lineage4.3.2	lineage4.3.2		Mycobacterium tuberculosis	NATIONAL INSTITUTE OF HEALTH DR. RICARDO JORGE	2023-03-10	ERR10969104	ERX10406575	PRJEB29446					Sensitive																						99.51	1360973	45	tuberculosis	3.049
SAMEA112803925	WGS	PAIRED	ILLUMINA	ERS14811471	ERP010814								lineage4.1.3	lineage4.1.3		Mycobacterium tuberculosis	FZB	2023-07-20	ERR11044241	ERX10491032	PRJEB9680					Sensitive																						99.43	1686252	57	tuberculosis	1.234
SAMN07411206	WGS	PAIRED	ILLUMINA	SRS2406408	SRP114813	Asia	CHN	Hebei	2013	human	Homo sapiens	3	lineage2.2.1	lineage2.2.1	L2.2.1	Mycobacterium tuberculosis	BEIJING TUBERCULOSIS AND THORACIC TUMOR RESEARCH INSTITUTE	2017-08-04	SRR5894882	SRX3060464	PRJNA395592		As reported: Pre XDR-TB patient			MDR-TB																						98.61	1821160	60	tuberculosis	2.883
SAMEA3516050	WGS	PAIRED	ILLUMINA	ERS823199	ERP011841	Africa	UGA						lineage4.6.1	lineage4.6.1		Mycobacterium tuberculosis	INSTITUTE OF TROPICAL MEDICINE	2015-12-02	ERR990536	ERX1071715	PRJEB10577					Sensitive																						99.59	1641116	37	tuberculosis	2.767
SAMEA7526514	WGS	PAIRED	ILLUMINA	ERS5282987	ERP124850	Asia	IND	Mumbai					lineage2.2.1	lineage2.2.1		Mycobacterium tuberculosis	FOUNDATION FOR MEDICAL RESEARCH INDIA	2021-11-09	ERR4797961	ERX4667379	PRJEB41116					Pre-XDR-TB	S	S				S	S	S	S				S			S		S	S		Walker_2022	99.49	1791484	56	tuberculosis	1.171
SAMEA112799922	WGS	PAIRED	ILLUMINA	ERS14807468	ERP010814								lineage4.2.2.2	lineage4.2.2.2		Mycobacterium tuberculosis	FZB	2023-07-20	ERR11049815	ERX10496605	PRJEB9680					HR-TB																						99.37	1707077	57	tuberculosis	1.231
SAMEA7526523	WGS	PAIRED	ILLUMINA	ERS5282996	ERP124850	Asia	IND	Mumbai					lineage1.1.2	lineage1.1.2		Mycobacterium tuberculosis	FOUNDATION FOR MEDICAL RESEARCH INDIA	2021-11-09	ERR4797970	ERX4667388	PRJEB41116					Sensitive	S	S				S		S	S							S		S	S		Walker_2022	99.27	1787515	59	tuberculosis	1.56
SAMEA95422168	WGS	PAIRED	ILLUMINA	ERS1565344	ERP015827	Africa	ZAF		2010	human	Homo sapiens	3	lineage2.2.1	lineage2.2.1	L2.2.1	Mycobacterium tuberculosis	UNIVERSITY OF CAPE TOWN	2017-03-12	ERR1873556	ERX1934081	PRJEB14199		sputum			Pre-XDR-TB	R	R		S	S	R	R	R	S	R	S	R	R	R							Coll_2018	98.62	1521577	35	tuberculosis	3.117
SAMEA7280429	WGS	PAIRED	ILLUMINA	ERS5041030	ERP123102	Asia	BGD		2009	human	Homo sapiens	3		lineage3		Mycobacterium tuberculosis	INSTITUTE OF TROPICAL MEDICINE	2020-08-29	ERR4553687	ERX4490057	PRJEB39569		sputum			RR-TB																						99.7	1497932	52	tuberculosis	2.768
SAMN05918925	WGS	PAIRED	ILLUMINA	SRS20795450	SRP496567	South America	PER	Lima	2012	human	Homo sapiens	3	lineage4.1.2.1;lineage4.1.1	lineage4.1.1		Mycobacterium tuberculosis	FIND, THE FOUNDATION FOR INNOVATIVE NEW DIAGNOSTICS	2024-03-20	SRR28394161	SRX23998879	PRJNA343736		As reported: patient			Other																						99.51	1907070	55	tuberculosis	1.319
SAMN13568491	WGS	PAIRED	ILLUMINA	SRS5925139	SRP239172	South America	PER	Lima	2015	human	Homo sapiens	3	lineage4.1.2.1	lineage4.1.2.1	L4	Mycobacterium tuberculosis	RADBOUDUMC	2019-12-31	SRR10808640	SRX7482255	PRJNA595834		sputum			Sensitive																						99.6	1672023	61	tuberculosis	4.995
SAMEA7524837	WGS	PAIRED	ILLUMINA	ERS5281312	ERP124850	Asia	IND	Mumbai					lineage1.1.2	lineage1.1.2		Mycobacterium tuberculosis	FOUNDATION FOR MEDICAL RESEARCH INDIA	2021-11-09	ERR4796381	ERX4665795	PRJEB41116					Sensitive	S	S			S	S	S	S	S				S		S	S	S	S	S	S	['CRyPTIC_reuse_table','Walker_2022']	99.22	1648721	54	tuberculosis	1.167
SAMEA14460097	WGS	PAIRED	ILLUMINA	ERS12087044	ERP137916	Africa	GMB		2012	human	Homo sapiens	3	lineage4.8	lineage4.8		Mycobacterium tuberculosis	INSTITUTE OF TROPICAL MEDICINE	2022-06-25	ERR9786279	ERX9333555	PRJEB53138		sputum			Sensitive																						99.75	1621919	76	tuberculosis	1.453
SAMN06209956	WGS	PAIRED	ILLUMINA	SRS1903286	SRP075210	Asia	GEO	Tbilisi	2015	human	Homo sapiens	3	lineage2.2.1	lineage2.2.1	L2	Mycobacterium tuberculosis	BI	2017-01-07	SRR5153217	SRX2471276	PRJNA318002		sputum			MDR-TB																						99.14	1709898	36	tuberculosis	2.238
SAMN01925697	WGS	PAIRED	['ILLUMINA','ILLUMINA']	SRS415377						human	Homo sapiens	3	lineage2.2.1	lineage2.2.1	L2	Mycobacterium tuberculosis			['SRR1011494','SRR833209']	['SRX270900','SRX364162']	PRJNA191015		As reported: bodily fluid			HR-TB																						99.52	2946338	68	tuberculosis	2.321
SAMEA2710980	WGS	PAIRED	ILLUMINA	ERS531937	ERP006738	Asia	THA						lineage4.5	lineage4.5	L4.5	Mycobacterium tuberculosis	SC	2015-02-10	ERR718480	ERX662402	PRJEB7056					Sensitive																						99.57	1653543	37	tuberculosis	0.611
SAMEA7550468	WGS	PAIRED	ILLUMINA	ERS5307118	ERP124941	Europe	GBR						lineage4.1.2.1	lineage4.1.2.1		Mycobacterium tuberculosis	PUBLIC HEALTH ENGLAND	2021-11-10	ERR4817106	ERX4686948	PRJEB41201					HR-TB					S		R					S	S								Walker_2022	99.12	1162109	33	tuberculosis	5.102
SAMN21857196	WGS	PAIRED	ILLUMINA	SRS10346923	SRP338930	North America	USA	New York state	2018	human	Homo sapiens	3	lineage4.3.3	lineage4.3.3		Mycobacterium tuberculosis	WADSWORTH CENTER - NYS DOH	2021-09-27	SRR16089621	SRX12376018	PRJNA766641					MDR-TB	S	S				S		S										S			CRyPTIC_WHO2021_PMC7612554	99.48	1366249	70	tuberculosis	2.893
SAMEA3430689	WGS	PAIRED	ILLUMINA	ERS2401541	ERP107972	Europe	GBR	England					lineage1.1.2	lineage1.1.2	L1.1.2	Mycobacterium tuberculosis	PHE	2022-07-19	ERR2516864	ERX2536079	PRJEB26001					MDR-TB	S	S			S		R	S	S									S			Walker_2022	99.41	1922042	67	tuberculosis	1.911
SAMEA7555751	WGS	PAIRED	ILLUMINA	ERS5312394	ERP124945	Europe	DEU						lineage4.2	lineage4.2		Mycobacterium tuberculosis	IML GAUTING	2021-11-11	ERR4822330	ERX4692320	PRJEB41205					MDR-TB	S				S	R	R	S	S				R		S	S	S	S	S	R	['Walker_2022','CRyPTIC_reuse_table']	99.45	1758185	60	tuberculosis	1.256
SAMN07658483	WGS	PAIRED	ILLUMINA	SRS2519576	SRP117784	Europe	GBR	Oxford	2016	human	Homo sapiens	3	La3	La3		Mycobacterium africanum	MODMEDMICOXFORD	2017-10-27	SRR6046725	SRX3193691	PRJNA401515					Sensitive																						99.5	2232215	73	tuberculosis	3.742
SAMN19688578	WGS	PAIRED	ILLUMINA	SRS9198516	SRP323639	Europe	MDA		2019	human	Homo sapiens	3	lineage4.8	lineage4.8		Mycobacterium tuberculosis	SIMON FRASER UNIVERSITY	2021-06-13	SRR14801985	SRX11135126	PRJNA736718					Sensitive																						99.6	1526044	53	tuberculosis	1.223
SAMN37848086	WGS	PAIRED	ILLUMINA	SRS19170257	SRP466602	Asia	VNM	Ho Chi Minh City		human	Homo sapiens	3	lineage2.2.1.1	lineage2.2.1.1		Mycobacterium tuberculosis	UNIVERSITY OF MELBOURNE/ THE PETER DOHERTY INSTITUTE FOR INFECTION AND IMMUNITY	2023-10-16	SRR26399222	SRX22105175	PRJNA1028637		cerebrospinal fluid			HR-TB																						99.55	1482854	50	tuberculosis	3.241
SAMN40099061	WGS	PAIRED	ILLUMINA	SRS20589991	SRP492016	Asia	CHN	Shijiazhuang		human	Homo sapiens	3	lineage2.2.2	lineage2.2.2	L4	Mycobacterium tuberculosis	SHANDONG SECOND MEDICAL UNIVERSITY	2024-02-27	SRR28119786	SRX23764537	PRJNA1080043				H37Rv	MDR-TB																						99.29	1770366	56	tuberculosis	0.991
SAMEA13119698	WGS	PAIRED	['ILLUMINA','ILLUMINA']	ERS10723664		Asia	GEO			human	Homo sapiens	3	lineage4.8	lineage4.8		Mycobacterium tuberculosis			['ERR8773707','ERR8773709']	['ERX8437087','ERX8437085']	PRJEB50999					Other																						99.59	3586368	80	tuberculosis	1.004
SAMN31672604	WGS	PAIRED	ILLUMINA	SRS15724602	SRP407089	Oceania	AUS	NSW	2017	human	Homo sapiens	3	lineage2.1	lineage2.1		Mycobacterium tuberculosis	INSTITUTE OF CLINICAL PATHOLOGY AND MEDICAL RESEARCH	2022-11-09	SRR22251409	SRX18228319	PRJNA899911					Sensitive																						98.41	2266329	74	tuberculosis	1.525
SAMN31674099	WGS	PAIRED	ILLUMINA	SRS15722442	SRP407089	Oceania	AUS	NSW	2021	human	Homo sapiens	3	lineage4.8	lineage4.8		Mycobacterium tuberculosis	INSTITUTE OF CLINICAL PATHOLOGY AND MEDICAL RESEARCH	2022-11-09	SRR22249594	SRX18226094	PRJNA899911					Sensitive																						99.79	1967437	66	tuberculosis	2.344
SAMEA2794317	WGS	PAIRED	ILLUMINA	ERS556296	ERP004216	Africa	GHA						lineage5.1.4	lineage5.1.4	L5.1.4	Mycobacterium africanum	SC	2016-01-18	ERR751295	ERX694977	PRJEB4884					Sensitive																						99.27	1578229	36	tuberculosis	2.697
SAMEA7551435	WGS	PAIRED	ILLUMINA	ERS5308083	ERP124941	Europe	GBR						lineage4.8	lineage4.8		Mycobacterium tuberculosis	PUBLIC HEALTH ENGLAND	2021-11-10	ERR4818071	ERX4687913	PRJEB41201					Sensitive					S		S					S	S								Walker_2022	99.38	1813248	56	tuberculosis	2.368
SAMEA4706610	WGS	PAIRED	ILLUMINA	ERS2526772	ERP021867	Europe	GBR						La1.8.1	La1.8.1	La1	Mycobacterium bovis	WELLCOME SANGER INSTITUTE	2019-07-18	ERR3439347	ERX3461367	PRJEB19799					Other																						99.23	958381	29	tuberculosis	3.126
SAMEA7548840	WGS	PAIRED	ILLUMINA	ERS5305492	ERP124941	Europe	GBR						lineage4.2.2.2	lineage4.2.2.2		Mycobacterium tuberculosis	PUBLIC HEALTH ENGLAND	2021-11-10	ERR4815480	ERX4685322	PRJEB41201					Sensitive																						99.33	1387095	46	tuberculosis	3.506
SAMEA112801730	WGS	PAIRED	ILLUMINA	ERS14809276	ERP010814								lineage4.5	lineage4.5		Mycobacterium tuberculosis	FZB	2023-07-21	ERR11067928	ERX10514858	PRJEB9680					Sensitive																						99.36	1681406	56	tuberculosis	0.987
SAMD00142820	WGS	PAIRED	ILLUMINA	DRS200806	DRP007602	Asia	JPN	Kanto	2017	human	Homo sapiens	3	lineage2.2.2	lineage2.2.2		Mycobacterium tuberculosis	RIT_JATA	2021-08-14	DRR189003	DRX179468	PRJDB7494					Sensitive																						99.58	1100520	70	tuberculosis	1.813
SAMEA6451280	WGS	PAIRED	ILLUMINA	ERS4216836	ERP119170								lineage2.2.1	lineage2.2.1		Mycobacterium tuberculosis complex sp.	FZB	2020-11-10	ERR3794384	ERX3796351	PRJEB36040					MDR-TB																						99.55	1108333	38	tuberculosis	2.282
SAMEA5189858	WGS	PAIRED	ILLUMINA	ERS2997352	ERP021867	Europe	GBR						La1.8.1	La1.8.1	La1	Mycobacterium bovis	WELLCOME SANGER INSTITUTE	2020-06-04	ERR4188210	ERX4149979	PRJEB19799					Other																						99.39	1058615	36	tuberculosis	2.395
SAMEA5974999	WGS	PAIRED	ILLUMINA	ERS3777836	ERP117507	Asia	CHN		2018	human	Homo sapiens	3	lineage2.2.1	lineage2.2.1	L2	Mycobacterium tuberculosis	FUDAN UNIVERSITY	2020-06-13	ERR3559251	ERX3559002	PRJEB34582		sputum			Sensitive																						99.44	1781434	58	tuberculosis	2.026
SAMN31674131	WGS	PAIRED	ILLUMINA	SRS15722952	SRP407089	Oceania	AUS	NSW	2021	human	Homo sapiens	3	lineage2.2.1	lineage2.2.1		Mycobacterium tuberculosis	INSTITUTE OF CLINICAL PATHOLOGY AND MEDICAL RESEARCH	2022-11-09	SRR22249756	SRX18226604	PRJNA899911					Sensitive																						99.53	1956310	66	tuberculosis	2.796
SAMEA1485509	WGS	PAIRED	ILLUMINA	ERS108101	ERP001072	Africa	MWI	Karonga	2004	human	Homo sapiens	3	lineage4.3.4.2.1	lineage4.3.4.2.1	L4.3.4.2.1	Mycobacterium tuberculosis	SC	2014-10-18	ERR163967	ERX139844	PRJEB2794		sputum			Sensitive							S						S								Coll_2018	99.68	1679413	39	tuberculosis	1.741
SAMEA2294187	WGS	PAIRED	ILLUMINA	ERS387227	ERP004521	North America	USA						lineage1.1.1	lineage1.1.1	L1.1.1	Mycobacterium tuberculosis	STPH	2014-03-03	ERR392510	ERX364682	PRJEB5148					Sensitive																						99.0	989292	38	tuberculosis	6.71
SAMN15337156	WGS	PAIRED	ILLUMINA	SRS6881552	SRP268168	Asia	CHN	shenzhen	2016	human	Homo sapiens	3	lineage4.4.2	lineage4.4.2		Mycobacterium tuberculosis	FUDAN UNIVERSITY	2020-06-21	SRR12062527	SRX8590402	PRJNA640897		sputum			Pre-XDR-TB																						99.52	1931734	66	tuberculosis	0.212
SAMEA112806745	WGS	PAIRED	ILLUMINA	ERS14814291	ERP010814								lineage3.1	lineage3.1		Mycobacterium tuberculosis	FZB	2023-07-21	ERR11083117	ERX10530486	PRJEB9680					Sensitive																						99.51	1553664	53	tuberculosis	1.774
G2199						Europe	ESP	province of Valencia	2017				lineage4.3.4.2	lineage4.3.4.2		Mycobacterium tuberculosis								No		Sensitive	S					S																99.88	1307892	63	tuberculosis	1.945
SAMN41389395	WGS	PAIRED	ILLUMINA	SRS21288169	SRP507535					human	Homo sapiens	3	lineage4.9	lineage4.9		Mycobacterium tuberculosis	FIND, THE FOUNDATION FOR INNOVATIVE NEW DIAGNOSTICS	2024-05-14	SRR29016887	SRX24543645	PRJNA1109295					Pre-XDR-TB																						99.74	822499	28	tuberculosis	1.369
SAMEA1485408	WGS	PAIRED	ILLUMINA	ERS108136	ERP001072	Africa	MWI	Karonga	2002	human	Homo sapiens	3	lineage4.3.4.2.1	lineage4.3.4.2.1	L4.3.4.2.1	Mycobacterium tuberculosis	SC	2014-10-19	ERR161035	ERX136885	PRJEB2794		sputum			Sensitive							S						S								Coll_2018	99.78	1693493	39	tuberculosis	1.766
SAMN20693238	WGS	PAIRED	ILLUMINA	SRS10601012	SRP341700								lineage2.2.1.1	lineage2.2.1.1		Mycobacterium tuberculosis	HARVARD MEDICAL SCHOOL	2021-10-16	SRR16370430	SRX12647716	PRJNA771909					HR-TB																						99.52	1187694	64	tuberculosis	3.788
SAMN02419641	WGS	PAIRED	['ILLUMINA','ILLUMINA','ILLUMINA','ILLUMINA']	SRS553869		Europe	BLR			human	Homo sapiens	3	lineage2.2.1	lineage2.2.1	L2.2.1	Mycobacterium tuberculosis			['SRR1172345','SRR1169113','SRR1163303','SRR1163037']	['SRX466069','SRX470680']	PRJNA229682		As reported: excreted bodily substance			MDR-TB																						99.43	5889236	135	tuberculosis	1.001
SAMEA1117710	WGS	PAIRED	ILLUMINA	ERS2397119	ERP107961	Europe	GBR	England					lineage4.1.1.3.1	lineage4.1.1.3.1	L4.1.1.3.1	Mycobacterium tuberculosis	PHE	2022-07-20	ERR2512529	ERX2531739	PRJEB25991					Sensitive					S		S					S	S								Walker_2022	99.08	1729278	58	tuberculosis	2.358
SAMEA3178930	WGS	PAIRED	ILLUMINA	ERS2400107	ERP107968	Africa	ZAF						lineage2.2.1	lineage2.2.1	L2.2.1	Mycobacterium tuberculosis	CTB/NICD	2021-10-23	ERR2515502	ERX2534716	PRJEB25997					Sensitive	S	S			S		S	S				S	S	S				S			Walker_2022	99.43	787963	48	tuberculosis	2.945
SAMEA113537823	WGS	PAIRED	ILLUMINA	ERS15534244	ERP147571	Africa	BWA						lineage4.3.4.1	lineage4.3.4.1		Mycobacterium tuberculosis	FZB	2023-09-17	ERR11465699	ERX10871856	PRJEB62480					Sensitive																						99.42	1507378	45	tuberculosis	1.573
SAMEA3401934	WGS	PAIRED	ILLUMINA	ERS2401173	ERP107971	Europe	NLD						lineage3	lineage3	L3	Mycobacterium tuberculosis	HARVARD MEDICAL SCHOOL	2021-10-23	ERR2516495	ERX2535711	PRJEB26000					MDR-TB					R		R					R	R								Walker_2022	88.29	920542	21	tuberculosis	8.919
SAMEA7528184	WGS	PAIRED	ILLUMINA	ERS5284654	ERP124850	Asia	IND	Mumbai					lineage4.3.2	lineage4.3.2		Mycobacterium tuberculosis	FOUNDATION FOR MEDICAL RESEARCH INDIA	2021-11-10	ERR4799599	ERX4669014	PRJEB41116					Sensitive	S	S				S	S	S	S				S			S		S	S		Walker_2022	99.63	1579245	51	tuberculosis	1.096
SAMN09090407	WGS	PAIRED	ILLUMINA	SRS3269246	SRP135980	Europe	ITA			human	Homo sapiens	3	lineage4.3.3	lineage4.3.3		Mycobacterium tuberculosis	SAN RAFFAELE	2018-05-08	SRR7131047	SRX4052214	PRJNA438921					MDR-TB																						99.93	2780546	48	tuberculosis	1.646
SAMN15228695	WGS	PAIRED	ILLUMINA	SRS6834653	SRP267157	Asia	MYS	Kota Kinabalu	2012	human	Homo sapiens	3	lineage1.2.1.2.1	lineage1.2.1.2.1		Mycobacterium tuberculosis	CHARLES DARWIN UNIVERSITY	2020-06-13	SRR12006547	SRX8539852	PRJNA639216					Sensitive																						98.46	1875645	60	tuberculosis	0.816
SAMEA1530854	WGS	PAIRED	ILLUMINA	ERS142499	ERP001072	Africa	MWI	Karonga	1997	human	Homo sapiens	3	lineage4.1.1.3	lineage4.1.1.3	L4.1.1.3	Mycobacterium tuberculosis	SC	2012-10-12	ERR176655	ERX152801	PRJEB2794		sputum			Sensitive					S		S					S	S	S							Coll_2018	99.49	1904235	43	tuberculosis	0.804
SAMEA7526613	WGS	PAIRED	ILLUMINA	ERS5283086	ERP124850	Asia	IND	Mumbai					lineage3.1.2.1	lineage3.1.2.1		Mycobacterium tuberculosis	FOUNDATION FOR MEDICAL RESEARCH INDIA	2021-11-09	ERR4798059	ERX4667478	PRJEB41116					Sensitive	S	S			S	S	S	S	S				S		S	S	S	S	S	S	['Walker_2022','CRyPTIC_reuse_table']	99.61	1679216	53	tuberculosis	0.431
SAMEA6875547	WGS	PAIRED	ILLUMINA	ERS4603108	ERP122165	Europe	ESP	Valencia	2015				lineage4.3.3	lineage4.3.3	L4.3.3	Mycobacterium tuberculosis	Instituto_de_Biomedicina_de_Valencia	2022-06-11	ERR4195752	ERX4156773	PRJEB38719			No		MDR-TB	R					R																99.11	1064030	45	tuberculosis	1.79
SAMN40273226	WGS	PAIRED	ILLUMINA	SRS20671393	SRP493618	Asia	GEO	Tbilisi	2015	human	Homo sapiens	3	lineage2.2.1	lineage2.2.1		Mycobacterium tuberculosis	NIH / NIAID	2024-03-06	SRR28239998	SRX23851319	PRJNA1074779		sputum			MDR-TB																						99.35	1733978	52	tuberculosis	1.165
SAMN40566572	WGS	PAIRED	ILLUMINA	SRS20809296	SRP338930	North America	USA	New York state	2020	human	Homo sapiens	3	lineage4.1.2.1	lineage4.1.2.1		Mycobacterium tuberculosis	WADSWORTH CENTER	2024-03-21	SRR28409451	SRX24014167	PRJNA766641		sputum			Sensitive																						99.68	1560643	87	tuberculosis	2.89
SAMN36834940	WGS	PAIRED	ILLUMINA	SRS18500161	SRP453313	Asia	CHN	Shandong	2017	human	Homo sapiens	3	lineage2.2.1	lineage2.2.1	L4	Mycobacterium tuberculosis	SHANDONG PROVINCIAL HOSPITAL	2023-08-04	SRR25515368	SRX21245881	PRJNA1002108		As reported: phlegm		H37Rv	MDR-TB																						99.57	1839589	65	tuberculosis	3.075
SAMEA6153158	WGS	PAIRED	ILLUMINA	ERS3953192	ERP118219	Europe	DEU						lineage2.2.1	lineage2.2.1		Mycobacterium tuberculosis	ROBERT-KOCH INSTITUTE	2019-12-03	ERR3639739	ERX3633427	PRJEB35201					Pre-XDR-TB																						99.61	1405448	88	tuberculosis	2.202
SAMEA112799330	WGS	PAIRED	ILLUMINA	ERS14806876	ERP010814								lineage4.8	lineage4.8		Mycobacterium tuberculosis	FZB	2023-07-20	ERR11049151	ERX10495941	PRJEB9680					Sensitive																						99.56	1653665	55	tuberculosis	1.681
SAMN30543335	WGS	PAIRED	ILLUMINA	SRS14851245	SRP394436	Asia	CHN	Eastern China	2017	human	Homo sapiens	3	lineage2.2.1	lineage2.2.1		Mycobacterium tuberculosis	SCHOOL OF PUBLIC HEALTH, FUDAN UNIVERSITY	2022-08-28	SRR21276931	SRX17286565	PRJNA874331					Pre-XDR-TB																						99.49	1824244	60	tuberculosis	1.558
SAMEA1485397	WGS	PAIRED	ILLUMINA	ERS107835	ERP001072	Africa	MWI	Karonga	2003	human	Homo sapiens	3	lineage4.3.4.2.1	lineage4.3.4.2.1	L4.3.4.2.1	Mycobacterium tuberculosis	SC	2014-10-19	ERR161024	ERX136874	PRJEB2794					Sensitive							S						S								Coll_2018	99.66	1701361	39	tuberculosis	1.547
SAMN19657534	WGS	PAIRED	ILLUMINA	SRS9179437	SRP323639	Europe	MDA		2019	human	Homo sapiens	3	lineage2.2.1	lineage2.2.1		Mycobacterium tuberculosis	SIMON FRASER UNIVERSITY	2021-06-11	SRR14782416	SRX11115449	PRJNA736718					HR-TB																						99.48	1245742	42	tuberculosis	3.056
SAMN31673377	WGS	PAIRED	ILLUMINA	SRS15724177	SRP407089	Oceania	AUS	NSW	2019	human	Homo sapiens	3	lineage3	lineage3		Mycobacterium tuberculosis	INSTITUTE OF CLINICAL PATHOLOGY AND MEDICAL RESEARCH	2022-11-09	SRR22251161	SRX18227895	PRJNA899911					Sensitive																						99.28	1779863	51	tuberculosis	1.297
SAMN36834313	WGS	PAIRED	ILLUMINA	SRS18499756	SRP453313	Asia	CHN	Shandong	2015	human	Homo sapiens	3	lineage2.2.1	lineage2.2.1	L4	Mycobacterium tuberculosis	SHANDONG PROVINCIAL HOSPITAL	2023-08-04	SRR25515102	SRX21245475	PRJNA1002108		As reported: phlegm		H37Rv	MDR-TB																						98.68	1774780	60	tuberculosis	1.569
SAMEA7562269	WGS	PAIRED	ILLUMINA	ERS5318903	ERP124983	Europe	ITA						lineage4.8	lineage4.8		Mycobacterium tuberculosis	SAN RAFFAELE SCIENTIFIC INSTITUTE	2021-11-11	ERR4829830	ERX4699814	PRJEB41242					Pre-XDR-TB	S				S	I	R	S	R				R		S	S	S	R	S	R	['Walker_2022','CRyPTIC_reuse_table']	99.63	1705181	55	tuberculosis	2.316
SAMEA7280352	WGS	PAIRED	ILLUMINA	ERS5040953	ERP123102	Asia	BGD		2008	human	Homo sapiens	3	lineage1.1.2	lineage1.1.2		Mycobacterium tuberculosis	INSTITUTE OF TROPICAL MEDICINE	2020-08-29	ERR4553610	ERX4489980	PRJEB39569		sputum			MDR-TB																						99.5	1586334	57	tuberculosis	3.746
SAMN37124248	WGS	PAIRED	ILLUMINA	SRS18703215	SRP456746	Africa	ZAF	Capetown	2017	human	Homo sapiens	3	lineage2.2.1	lineage2.2.1		Mycobacterium tuberculosis complex sp.	COLUMBIA UNIVERSITY	2023-08-23	SRR25745122	SRX21468532	PRJNA1008673					Pre-XDR-TB																						99.55	1689577	57	tuberculosis	2.18
SAMEA1119086	WGS	PAIRED	ILLUMINA	ERS2398495	ERP107961	Europe	GBR	England					lineage4.1.1.3.1	lineage4.1.1.3.1	L4.1.1.3.1	Mycobacterium tuberculosis	PHE	2021-10-23	ERR2513905	ERX2533115	PRJEB25991					Sensitive					S		S					S	S								Walker_2022	99.45	1523516	46	tuberculosis	3.082
SAMEA112804596	WGS	PAIRED	ILLUMINA	ERS14812142	ERP010814								lineage4.2.1	lineage4.2.1		Mycobacterium tuberculosis	FZB	2023-07-21	ERR11069077	ERX10516007	PRJEB9680					Sensitive																						99.5	1787600	61	tuberculosis	1.981
SAMN41148293	WGS	PAIRED	ILLUMINA	SRS21175203	SRP338930	North America	USA	New York state	2023	human	Homo sapiens	3	lineage2.2.1	lineage2.2.1		Mycobacterium tuberculosis	WADSWORTH CENTER	2024-05-01	SRR28859826	SRX24419740	PRJNA766641					Sensitive																						99.64	1625389	55	tuberculosis	2.037
SAMN31672811	WGS	PAIRED	ILLUMINA	SRS15723997	SRP407089	Oceania	AUS	NSW	2017	human	Homo sapiens	3	lineage1.1.2	lineage1.1.2		Mycobacterium tuberculosis	INSTITUTE OF CLINICAL PATHOLOGY AND MEDICAL RESEARCH	2022-11-09	SRR22251341	SRX18227715	PRJNA899911					Other																						99.32	1839061	60	tuberculosis	2.149
SAMN09284127	WGS	PAIRED	ILLUMINA	SRS3359998	SRP053287					domestic cattle	Bos taurus	2	La1.8.1	La1.8.1	La1	Mycobacterium bovis	USDA-NVSL-DBL	2018-05-31	SRR7240352	SRX4146380	PRJNA251692		As reported: Fed			Other																						99.48	1435837	79	tuberculosis	4.698
SAMEA112800279	WGS	PAIRED	['ILLUMINA','ILLUMINA']	ERS14807825									lineage1.1.3.2	lineage1.1.3.2		Mycobacterium tuberculosis			['ERR11050239','ERR11050238']	['ERX10497030','ERX10497029']	PRJEB9680					Sensitive																						99.2	1923318	63	tuberculosis	1.932
SAMEA8994195	WGS	PAIRED	ILLUMINA	ERS6676888	ERP127219	Africa	RWA		2004	human	Homo sapiens	3	lineage4.6.1.2	lineage4.6.1.2		Mycobacterium tuberculosis	INSTITUTE OF TROPICAL MEDICINE	2021-09-30	ERR6358896	ERX5990430	PRJEB43270		sputum			MDR-TB																						99.73	1468129	51	tuberculosis	2.798
SAMN40030638	WGS	PAIRED	ILLUMINA	SRS20525971	SRP226525	Asia	IND	Madhya Pradesh - Bhairopur	2022	human	Homo sapiens	3	lineage4.8	lineage4.8		Mycobacterium tuberculosis	CHRISTIAN MEDICAL COLLAGE, VELLORE	2024-02-22	SRR28044621	SRX23695737	PRJNA575883					Pre-XDR-TB																						99.03	1743021	51	tuberculosis	0.253
SAMN09756314	WGS	PAIRED	ILLUMINA	SRS3628615	SRP156366	Europe	MDA		2014	human	Homo sapiens	3	lineage4.2.1.1	lineage4.2.1.1	L4	Mycobacterium tuberculosis	YALE SCHOOL OF PUBLIC HEALTH	2018-08-04	SRR7645875	SRX4508940	PRJNA482716					Other																						98.81	1448235	31	tuberculosis	2.684
SAMEA7280727	WGS	PAIRED	ILLUMINA	ERS5041327	ERP123102	Asia	BGD		2016	human	Homo sapiens	3	lineage4.1.1.1	lineage4.1.1.1		Mycobacterium tuberculosis	INSTITUTE OF TROPICAL MEDICINE	2020-08-29	ERR4553984	ERX4490354	PRJEB39569		sputum			MDR-TB																						99.64	910756	31	tuberculosis	3.92
SAMEA2783253	WGS	PAIRED	ILLUMINA	ERS552998	ERP006738	Asia	THA		2010				lineage1.2.1.2.1	lineage1.2.1.2.1	L2.2.1	Mycobacterium tuberculosis	THE WELLCOME TRUST SANGER INSTITUTE	2016-01-12	ERR768003	ERX711276	PRJEB7056					Other																						99.36	1554256	35	tuberculosis	0.943
SAMN06055756	WGS	PAIRED	ILLUMINA	SRS1834319	SRP094134	Asia	VNM	Ho Chi Minh City		human	Homo sapiens	3	lineage1.1.1.1	lineage1.1.1.1	L1.1.1.1	Mycobacterium tuberculosis	UNIVERSITY OF MELBOURNE	2016-12-02	SRR5073775	SRX2392865	PRJNA355614		sputum			Sensitive																						99.14	1526541	51	tuberculosis	3.689
SAMN03648638	WGS	PAIRED	ILLUMINA	SRS991095	SRP061066	Africa	ZAF						lineage4.3.2.1	lineage4.3.2.1	L4.3.2.1	Mycobacterium tuberculosis	UNIVERSITY OF OXFORD	2015-07-23	SRR2101391	SRX1096085	PRJNA282721					Sensitive	S	S			S		S	S	S			S	S	S				S			CRyPTIC_WHO2021_PMC7612554	99.37	710580	41	tuberculosis	3.132
SAMEA112801872	WGS	PAIRED	ILLUMINA	ERS14809418	ERP010814								lineage4.1.2.1	lineage4.1.2.1		Mycobacterium tuberculosis	FZB	2023-07-21	ERR11068070	ERX10515000	PRJEB9680					Sensitive																						99.29	1719402	56	tuberculosis	1.246
G1965						Europe	ESP	province of Valencia	2016				lineage4.3.2	lineage4.3.2	L4.4.1.1	Mycobacterium tuberculosis								No		Sensitive	S					S																99.63	1039431	54	tuberculosis	2.143
SAMEA5570071	WGS	PAIRED	ILLUMINA	ERS3372092	ERP114885	South America	PER						lineage4.1.1.3	lineage4.1.1.3		Mycobacterium tuberculosis	UNIVERSIDAD PERUANA CAYETANO HEREDIA, PERU	2021-11-03	ERR3287877	ERX3314386	PRJEB32234					MDR-TB	S	S			R	R	R	S	S				R	S	S	S	S	S	S	R	['Walker_2022','CRyPTIC_reuse_table']	99.58	1743524	60	tuberculosis	1.124
SAMN05918597	WGS	PAIRED	ILLUMINA	SRS20795254	SRP496567	South America	PER	Lima	2012	human	Homo sapiens	3	lineage2.2.1	lineage2.2.1		Mycobacterium tuberculosis	FIND, THE FOUNDATION FOR INNOVATIVE NEW DIAGNOSTICS	2024-03-20	SRR28393670	SRX23998682	PRJNA343736		As reported: patient			Other																						99.49	1886981	48	tuberculosis	0.795
SAMN07659632	WGS	PAIRED	ILLUMINA	SRS2521081	SRP117784	Europe	GBR	Oxford	2016	human	Homo sapiens	3	lineage1.1.2	lineage1.1.2	L1.1.2	Mycobacterium tuberculosis	MODMEDMICOXFORD	2017-10-27	SRR6045350	SRX3192516	PRJNA401515					Sensitive					S		S					S	S								CRyPTIC_WHO2021_PMC7612554	99.04	1471352	45	tuberculosis	3.298
SAMN30962575	WGS	PAIRED	ILLUMINA	SRS15206090	SRP338930	North America	USA	New York state	2017	human	Homo sapiens	3	lineage2.2.1	lineage2.2.1		Mycobacterium tuberculosis	WADSWORTH CENTER	2022-09-22	SRR21675842	SRX17674192	PRJNA766641					Other																						99.59	1222475	67	tuberculosis	3.296
SAMN41148870	WGS	PAIRED	ILLUMINA	SRS21175455	SRP338930	North America	USA	New York state	2023	human	Homo sapiens	3	lineage1.2.1.2	lineage1.2.1.2		Mycobacterium tuberculosis	WADSWORTH CENTER	2024-05-01	SRR28860170	SRX24419992	PRJNA766641					Sensitive																						99.4	1607608	53	tuberculosis	1.552
SAMN19657594	WGS	PAIRED	ILLUMINA	SRS9179504	SRP323639	Europe	MDA		2019	human	Homo sapiens	3	lineage4.8	lineage4.8		Mycobacterium tuberculosis	SIMON FRASER UNIVERSITY	2021-06-11	SRR14782349	SRX11115516	PRJNA736718					Sensitive																						99.51	1337302	46	tuberculosis	0.831
SAMEA14459999	WGS	PAIRED	ILLUMINA	ERS12086946	ERP137916	Africa	GMB		2012	human	Homo sapiens	3	lineage4.1.2.1	lineage4.1.2.1		Mycobacterium tuberculosis	INSTITUTE OF TROPICAL MEDICINE	2022-06-25	ERR9786181	ERX9333457	PRJEB53138		sputum			Sensitive																						99.58	1057597	63	tuberculosis	2.865
SAMEA7526722	WGS	PAIRED	ILLUMINA	ERS5283194	ERP124850	Asia	IND	Mumbai					lineage3	lineage3		Mycobacterium tuberculosis	FOUNDATION FOR MEDICAL RESEARCH INDIA	2021-11-09	ERR4798166	ERX4667586	PRJEB41116					MDR-TB	S	S				S	R	S	S							S		S	S		Walker_2022	99.54	1710188	58	tuberculosis	2.195
SAMEA112801549	WGS	PAIRED	ILLUMINA	ERS14809095	ERP010814								lineage2.2.1	lineage2.2.1		Mycobacterium tuberculosis	FZB	2023-07-21	ERR11067746	ERX10514676	PRJEB9680					Sensitive																						99.17	1705004	54	tuberculosis	1.688
SAMEA5938983	WGS	PAIRED	ILLUMINA	ERS3727453	ERP115489	Africa	MOZ		2014	human	Homo sapiens	3	lineage4.3.4.2.1	lineage4.3.4.2.1		Mycobacterium tuberculosis	UNIVERSITY OF S*O PAULO	2019-09-09	ERR3509867	ERX3529945	PRJEB32773		sputum			MDR-TB																						99.71	284116	15	tuberculosis	19.038
SAMN40466053	WGS	PAIRED	ILLUMINA	SRS20756930	SRP495384	Europe	MDA			human	Homo sapiens	3	lineage4.2.1	lineage4.2.1		Mycobacterium tuberculosis	FIND, THE FOUNDATION FOR INNOVATIVE NEW DIAGNOSTICS	2024-03-15	SRR28351231	SRX23956586	PRJNA1087582		sputum			MDR-TB																						99.76	1754656	54	tuberculosis	0.782
SAMEA2535163	WGS	PAIRED	ILLUMINA	ERS458565	ERP010814	Europe	DEU						lineage4.7	lineage4.7	L4.7	Mycobacterium tuberculosis	FZB	2015-06-25	ERR553136	ERX512205	PRJEB9680					Sensitive					S		S					S	S	S							CRyPTIC_WHO2021_PMC7612554	99.74	1618384	35	tuberculosis	2.121
SAMEA3501062	WGS	PAIRED	ILLUMINA	ERS808211	ERP010845	North America	GRL	East Greenland					lineage4.8	lineage4.8	L4.8	Mycobacterium tuberculosis	FZB	2016-09-29	ERR978745	ERX1055606	PRJEB9709					Sensitive																						99.67	1428561	49	tuberculosis	2.948
SAMN01925636	WGS	PAIRED	['ILLUMINA','ILLUMINA']	SRS415220		Africa	ZAF	King George V Hospital, Durban		human	Homo sapiens	3	lineage4.3.3	lineage4.3.3	L4.3.3	Mycobacterium tuberculosis			['SRR924212','SRR833058']	['SRX008736','SRX270754']	PRJNA190950		As reported: bodily fluid			Pre-XDR-TB																						99.73	2797170	60	tuberculosis	2.126
SAMN03300753	WGS	PAIRED	ILLUMINA	SRS838358	SRP053287	North America	USA	MI	2013	domestic cattle	Bos taurus	2	La1.8.1	La1.8.1	La1	Mycobacterium bovis	USDA-NVSL-DBL	2015-02-23	SRR1792395	SRX868057	PRJNA251692					Other																						99.43	968327	49	tuberculosis	5.63
SAMEA3671214	WGS	PAIRED	ILLUMINA	ERS978363	ERP012852								lineage4.3.3	lineage4.3.3	L4.3.3	Mycobacterium tuberculosis	UNIVERSITY OF BASEL	2016-09-29	ERR1193804	ERX1267117	PRJEB11460					Sensitive																						99.83	1465433	31	tuberculosis	4.385
SAMEA10030179	WGS	PAIRED	ILLUMINA	ERS7708386	ERP132622	Africa	ZAF						lineage4.3.3	lineage4.3.3	L4.3.3	Mycobacterium tuberculosis	FZB	2022-05-09	ERR7911209	ERX7478606	PRJEB48275					MDR-TB	S	S			S		R	S	S			R	R					S			Finci_2022	99.78	1213231	42	tuberculosis	1.765
SAMN35981923	WGS	PAIRED	ILLUMINA	SRS18230718	SRP448193					human	Homo sapiens	3	lineage2.2.1	lineage2.2.1		Mycobacterium tuberculosis	CHINESE CENTER FOR DISEASE CONTROL AND PREVENTION	2023-07-09	SRR25206944	SRX20953742	PRJNA987438		sputum			Pre-XDR-TB																						99.15	1798687	62	tuberculosis	1.5
SAMEA1019205	WGS	PAIRED	ILLUMINA	ERS031475	ERP000276								lineage3	lineage3		Mycobacterium tuberculosis	SC	2014-09-04	ERR046826	ERX023888	PRJEB2221					Sensitive																						99.27	1145782	19	tuberculosis	15.57
SAMEA3505305	WGS	PAIRED	ILLUMINA	ERS812454	ERP011217	Asia	MMR		2013				lineage1.1.2	lineage1.1.2	L1.1.2	Mycobacterium tuberculosis	DEPARTMENT OF MEDICINE, UNIVERSITY OF CAMBRIDGE	2015-08-18	ERR983237	ERX1064460	PRJEB10037					MDR-TB																						99.22	1075573	46	tuberculosis	3.088
SAMN25888707	WGS	PAIRED	ILLUMINA	SRS11983719	SRP359570	Asia	CHN	Shanghai	2020	human	Homo sapiens	3	lineage2.2.1	lineage2.2.1		Mycobacterium tuberculosis	NATIONAL INSTITUTE FOR COMMUNICABLE DISEASE CONTROL AND PREVENTION, CHINESE CENTER FOR DISEASE CONTR	2022-02-13	SRR18003041	SRX14158476	PRJNA806507					HR-TB																						95.86	1481235	49	tuberculosis	0.881
SAMN37848828	WGS	PAIRED	ILLUMINA	SRS19170697	SRP466602	Asia	VNM	Ho Chi Minh City		human	Homo sapiens	3	lineage4.5	lineage4.5		Mycobacterium tuberculosis	UNIVERSITY OF MELBOURNE/ THE PETER DOHERTY INSTITUTE FOR INFECTION AND IMMUNITY	2023-10-16	SRR26399745	SRX22105616	PRJNA1028637		sputum			Sensitive																						99.55	1646364	56	tuberculosis	0.739
SAMEA104708055	WGS	PAIRED	ILLUMINA	ERS2309438	ERP105414	South America	BRA		2015	human	Homo sapiens	3	lineage4.3.4.2.1	lineage4.3.4.2.1	L4.3.4.2.1	Mycobacterium tuberculosis	UNIVERSITY OF S*O PAULO	2018-05-03	ERR2433011	ERX2452590	PRJEB23648		sputum			MDR-TB																						99.65	489099	22	tuberculosis	7.587
SAMEA5570064	WGS	PAIRED	ILLUMINA	ERS3372085	ERP114885	South America	PER						lineage4.1.2.1	lineage4.1.2.1		Mycobacterium tuberculosis	UNIVERSIDAD PERUANA CAYETANO HEREDIA, PERU	2021-11-03	ERR3287870	ERX3314379	PRJEB32234					MDR-TB	S	S			R	I	R	S	S				R	R	S	S	S	S	S	R	['CRyPTIC_reuse_table','Walker_2022']	99.61	1724609	59	tuberculosis	0.692
SAMEA7547125	WGS	PAIRED	ILLUMINA	ERS5303779	ERP124939	South America	PER						lineage4.1.2.1	lineage4.1.2.1		Mycobacterium tuberculosis	UNIVERSIDAD PERUANA CAYETANO HEREDIA	2021-11-10	ERR4813619	ERX4683609	PRJEB41199					Pre-XDR-TB																						99.58	1811508	62	tuberculosis	0.808
SAMEA1117720	WGS	PAIRED	ILLUMINA	ERS2397129	ERP107961	Europe	GBR	England					lineage2.2.1	lineage2.2.1	L2.2.1	Mycobacterium tuberculosis	PHE	2021-10-23	ERR2512539	ERX2531749	PRJEB25991					Sensitive					S		S					S	S								Walker_2022	99.55	1873991	61	tuberculosis	1.31
SAMEA7545275	WGS	PAIRED	ILLUMINA	ERS5301932	ERP124939	South America	PER						lineage4.9	lineage4.9		Mycobacterium tuberculosis	UNIVERSIDAD PERUANA CAYETANO HEREDIA	2021-11-10	ERR4811772	ERX4681762	PRJEB41199					Sensitive																						99.98	1662638	58	tuberculosis	2.01
SAMN19657304	WGS	PAIRED	ILLUMINA	SRS9179182	SRP323639	Europe	MDA		2018	human	Homo sapiens	3	lineage4.8	lineage4.8		Mycobacterium tuberculosis	SIMON FRASER UNIVERSITY	2021-06-11	SRR14782075	SRX11115194	PRJNA736718					Sensitive																						99.65	1507458	51	tuberculosis	2.009
SAMEA112805185	WGS	PAIRED	ILLUMINA	ERS14812731	ERP010814								lineage3	lineage3		Mycobacterium tuberculosis	FZB	2023-07-21	ERR11081375	ERX10528743	PRJEB9680					Sensitive																						99.49	1551195	51	tuberculosis	1.306
SAMEA7553263	WGS	PAIRED	ILLUMINA	ERS5309909	ERP124941	Europe	GBR						lineage4.1.2	lineage4.1.2		Mycobacterium tuberculosis	PUBLIC HEALTH ENGLAND	2021-11-10	ERR4819897	ERX4689739	PRJEB41201					Other					S		S					S	S								Walker_2022	97.26	1624520	55	tuberculosis	2.985
SAMN06056003	WGS	PAIRED	ILLUMINA	SRS1834618	SRP094134	Asia	VNM	Ho Chi Minh City		human	Homo sapiens	3	lineage4.1.2.1	lineage4.1.2.1	L4.1.2.1	Mycobacterium tuberculosis	UNIVERSITY OF MELBOURNE	2016-12-02	SRR5074075	SRX2393166	PRJNA355614		sputum			HR-TB																						99.59	1455211	49	tuberculosis	3.211
SAMEA112803423	WGS	PAIRED	ILLUMINA	ERS14810969	ERP010814								lineage1.1.1	lineage1.1.1		Mycobacterium tuberculosis	FZB	2023-07-20	ERR11043725	ERX10490516	PRJEB9680					Sensitive																						99.23	1354790	45	tuberculosis	3.091
SAMEA2534263	WGS	PAIRED	['ILLUMINA','ILLUMINA','ILLUMINA']	ERS457665		Europe	DEU						lineage4.3.4.2	lineage4.3.4.2	L4.3.4.2	Mycobacterium tuberculosis			['ERR551881','ERR551880','ERR551882']	['ERX510949','ERX510950','ERX510951']	PRJEB6273					Sensitive					S		S					S	S	S							CRyPTIC_WHO2021_PMC7612554	99.59	3603051	85	tuberculosis	2.811
SAMN31030038	WGS	PAIRED	ILLUMINA	SRS15257645	SRP399923	Oceania	AUS	Victoria	2018	human	Homo sapiens	3	lineage4.8	lineage4.8		Mycobacterium tuberculosis	MDUPHL	2022-09-27	SRR21732635	SRX17728181	PRJNA857537					Sensitive																						99.64	1674983	58	tuberculosis	1.845
SAMEA8718317	WGS	PAIRED	ILLUMINA	ERS6402763	ERP128647	Africa	ZAF						lineage4.3.3	lineage4.3.3		Mycobacterium tuberculosis	CTB/NICD	2022-03-15	ERR8975066	ERX5543422	PRJEB44577					Sensitive	S				S	S	S	S	S				S		S	S	S	S	S	S	CRyPTIC_reuse_table	99.53	1622044	56	tuberculosis	1.404
SAMN31220316	WGS	PAIRED	ILLUMINA	SRS15392822	SRP402335	Asia	CHN	Beijing	2018	human	Homo sapiens	3	lineage2.2.1	lineage2.2.1		Mycobacterium tuberculosis	CAPITAL MEDICAL UNIVERSITY	2022-10-13	SRR21887752	SRX17874594	PRJNA888557		sputum			Pre-XDR-TB																						99.58	1776618	60	tuberculosis	0.819
SAMEA1119479	WGS	PAIRED	ILLUMINA	ERS2398888	ERP107961	Europe	GBR	England					lineage1.2.1.2.1	lineage1.2.1.2.1	L2.2.1	Mycobacterium tuberculosis	PHE	2022-07-23	ERR2514298	ERX2533508	PRJEB25991					Sensitive					S		S					S	S								Walker_2022	98.86	1648602	55	tuberculosis	2.68
SAMEA1118102	WGS	PAIRED	ILLUMINA	ERS2397511	ERP107961	Europe	GBR	England					La1.8.1	La1.8.1		Mycobacterium tuberculosis	PHE	2021-10-23	ERR2512921	ERX2532131	PRJEB25991					Other					S		S					S	S								Walker_2022	99.4	1564630	51	tuberculosis	4.81
SAMN30953102	WGS	PAIRED	ILLUMINA	SRS15193851	SRP338930	North America	USA	New York state	2016	human	Homo sapiens	3	lineage2.2.1	lineage2.2.1		Mycobacterium tuberculosis	WADSWORTH CENTER	2022-09-21	SRR21662026	SRX17661756	PRJNA766641					Sensitive																						99.46	1521666	73	tuberculosis	3.005
SAMEA2534656	WGS	PAIRED	['ILLUMINA','ILLUMINA','ILLUMINA']	ERS458058									lineage2.2.1	lineage2.2.1	L2.2.1	Mycobacterium tuberculosis			['ERR552451','ERR552452','ERR552450']	['ERX511521','ERX511520','ERX511519']	PRJEB6273					MDR-TB																						99.59	1168085	65	tuberculosis	2.945
SAMN21983516	WGS	PAIRED	ILLUMINA	SRS10407694	SRP339714					human	Homo sapiens	3	lineage2.2.1	lineage2.2.1		Mycobacterium tuberculosis	TGEN NORTH	2021-10-01	SRR16156816	SRX12441542	PRJNA767684					Pre-XDR-TB																						99.52	1714599	58	tuberculosis	1.863
SAMEA112802074	WGS	PAIRED	ILLUMINA	ERS14809620	ERP010814								lineage4.1.2.1	lineage4.1.2.1		Mycobacterium tuberculosis	FZB	2023-07-21	ERR11068274	ERX10515204	PRJEB9680					Sensitive																						99.33	1748629	57	tuberculosis	1.016
SAMEA2783411	WGS	PAIRED	ILLUMINA	ERS553156	ERP006738	Asia	THA		2008				lineage1.2.2.2	lineage1.2.2.2	L1.3.2	Mycobacterium tuberculosis	SC	2016-01-18	ERR751817	ERX695499	PRJEB7056					Sensitive																						99.3	1571033	36	tuberculosis	1.507
SAMEA8718598	WGS	PAIRED	ILLUMINA	ERS6403043	ERP128647	Africa	ZAF						lineage4.1.1.1	lineage4.1.1.1		Mycobacterium tuberculosis	CTB/NICD	2022-03-15	ERR8975470	ERX5543702	PRJEB44577					Sensitive	S				S	S	S	S	S				S		S	S	S	S	S	S	CRyPTIC_reuse_table	99.52	1554288	54	tuberculosis	1.705
SAMN30950785	WGS	PAIRED	ILLUMINA	SRS15189627	SRP338930	North America	USA	New York state	2016	human	Homo sapiens	3	lineage4.5	lineage4.5		Mycobacterium tuberculosis	WADSWORTH CENTER	2022-09-21	SRR21657458	SRX17657339	PRJNA766641					Sensitive																						99.32	894143	36	tuberculosis	4.126
SAMEA7562630	WGS	PAIRED	ILLUMINA	ERS5319264	ERP124988	Asia	VNM						lineage2.2.2	lineage2.2.2		Mycobacterium tuberculosis	OUCRU-HCMC	2021-11-11	ERR4830191	ERX4700175	PRJEB41247					Other	S				S	S	S	S	S				S		S	S	S	S	S	S	['CRyPTIC_reuse_table','Walker_2022']	99.46	1928962	45	tuberculosis	3.92
SAMEA1403772	WGS	PAIRED	ILLUMINA	ERS066692	ERP000192	Europe	RUS	Samara	2009	human	Homo sapiens	3	lineage4.3.3;lineage2.2.1	lineage4.3.3	L4.3.3	Mycobacterium tuberculosis	SC	2014-09-20	ERR108512	ERX085946	PRJEB2138					MDR-TB																						99.7	1618310	37	tuberculosis	1.623
SAMN21856548	WGS	PAIRED	ILLUMINA	SRS10345634	SRP338907	Europe	UKR	Kharkiv	2020	human	Homo sapiens	3	lineage2.2.1	lineage2.2.1		Mycobacterium tuberculosis	NIH / NIAID	2021-10-16	SRR16088590	SRX12374725	PRJNA766649		sputum			MDR-TB																						99.5	1527934	52	tuberculosis	2.079
SAMN31063369	WGS	PAIRED	ILLUMINA	SRS15261961	SRP338930	North America	USA	New York state	2021	human	Homo sapiens	3	lineage4.8	lineage4.8		Mycobacterium tuberculosis	WADSWORTH CENTER	2022-09-28	SRR21737233	SRX17732977	PRJNA766641					Sensitive																						99.77	1612410	81	tuberculosis	2.533
SAMEA3715483	WGS	PAIRED	ILLUMINA	ERS1022632	ERP012852	Europe	CHE						lineage4.8	lineage4.8	L4.8	Mycobacterium tuberculosis	UNIVERSITY OF BASEL	2016-09-30	ERR1465901	ERX1536378	PRJEB11460					HR-TB																						99.44	1307658	29	tuberculosis	3.665
SAMN36834336	WGS	PAIRED	ILLUMINA	SRS18500203	SRP453313	Asia	CHN	Shandong	2013	human	Homo sapiens	3	lineage2.2.1	lineage2.2.1	L4	Mycobacterium tuberculosis	SHANDONG PROVINCIAL HOSPITAL	2023-08-04	SRR25515327	SRX21245922	PRJNA1002108		As reported: phlegm		H37Rv	MDR-TB																						99.29	1756345	61	tuberculosis	2.642
SAMEA6359489	WGS	PAIRED	ILLUMINA	ERS4125739	ERP021867	Europe	GBR						La1.8.1	La1.8.1	La1	Mycobacterium bovis	WELLCOME SANGER INSTITUTE	2021-02-02	ERR5087918	ERX4894039	PRJEB19799					Other																						98.23	1861211	56	tuberculosis	2.213
SAMEA3445267	WGS	PAIRED	ILLUMINA	ERS2401895	ERP107973	Europe	NLD						lineage2.2.1	lineage2.2.1	L2.2.1	Mycobacterium tuberculosis	RIVM	2021-10-23	ERR2517217	ERX2536433	PRJEB26002					Other					S		S					S	S	R							Walker_2022	99.27	1699863	45	tuberculosis	1.884
SAMN40273114	WGS	PAIRED	ILLUMINA	SRS20671160	SRP493618	Asia	GEO	Tbilisi	2014	human	Homo sapiens	3	lineage4.1.2.1	lineage4.1.2.1		Mycobacterium tuberculosis	NIH / NIAID	2024-03-06	SRR28240229	SRX23851088	PRJNA1074779		sputum			Sensitive																						99.36	1679891	54	tuberculosis	0.957
G2580						Europe	ESP	province of Valencia	2018				lineage4.8	lineage4.8		Mycobacterium tuberculosis								No		Sensitive	S					S																99.72	1400229	77	tuberculosis	1.357
SAMEA8741202	WGS	PAIRED	ILLUMINA	ERS6420785	ERP128645	Europe	BLR						lineage4.3.3	lineage4.3.3		Mycobacterium tuberculosis	SAN RAFFAELE SCIENTIFIC INSTITUTE	2021-11-11	ERR5917717	ERX5558831	PRJEB44575					MDR-TB	S	S			I	R	R	R	S			R	R	R	S	S	S	S	S	R	['Walker_2022','CRyPTIC_reuse_table']	99.7	1778607	58	tuberculosis	2.365
SAMN37848517	WGS	PAIRED	ILLUMINA	SRS19170974	SRP466602	Asia	VNM	Ho Chi Minh City		human	Homo sapiens	3	lineage1.1.1	lineage1.1.1		Mycobacterium tuberculosis	UNIVERSITY OF MELBOURNE/ THE PETER DOHERTY INSTITUTE FOR INFECTION AND IMMUNITY	2023-10-16	SRR26399839	SRX22105892	PRJNA1028637		sputum			Other																						99.03	1658200	53	tuberculosis	1.321
SAMEA1876263	WGS	PAIRED	['ILLUMINA','ILLUMINA']	ERS202731									lineage3.1.2	lineage3.1.2		Mycobacterium tuberculosis			['ERR403342','ERR266536']	['ERX241032','ERX369703']	PRJEB2221					Sensitive																						99.49	3579167	80	tuberculosis	0.512
SAMN19657478	WGS	PAIRED	ILLUMINA	SRS9179376	SRP323639	Europe	MDA		2018	human	Homo sapiens	3	lineage4.2.1.1	lineage4.2.1.1		Mycobacterium tuberculosis	SIMON FRASER UNIVERSITY	2021-06-11	SRR14781881	SRX11115388	PRJNA736718					Other																						99.41	1812567	62	tuberculosis	1.513
SAMN31674219	WGS	PAIRED	ILLUMINA	SRS15722479	SRP407089	Oceania	AUS	NSW	2021	human	Homo sapiens	3	lineage1.1.2	lineage1.1.2		Mycobacterium tuberculosis	INSTITUTE OF CLINICAL PATHOLOGY AND MEDICAL RESEARCH	2022-11-09	SRR22249557	SRX18226131	PRJNA899911					Sensitive																						99.31	1947252	65	tuberculosis	3.094
SAMN31017807	WGS	PAIRED	ILLUMINA	SRS15237377	SRP338930	North America	USA	New York state	2018	human	Homo sapiens	3	lineage1.2.2.2	lineage1.2.2.2		Mycobacterium tuberculosis	WADSWORTH CENTER	2022-09-26	SRR21709332	SRX17706839	PRJNA766641					HR-TB																						99.44	1229366	67	tuberculosis	3.37
SAMEA3450029	WGS	PAIRED	ILLUMINA	ERS747429	ERP010391								lineage4.8	lineage4.8	L4.8	Mycobacterium tuberculosis	FZB	2015-06-13	ERR911925	ERX991055	PRJEB9308					Sensitive																						99.61	1184183	65	tuberculosis	2.134
SAMN30158018	WGS	PAIRED	ILLUMINA	SRS14573150	SRP390552	Asia	CHN	Guangdong	2017	human	Homo sapiens	3	lineage1.2.1.2	lineage1.2.1.2		Mycobacterium tuberculosis	CENTRE FOR TUBERCULOSIS CONTROL OF GUANGDONG PROVINCE	2022-08-08	SRR20969930	SRX16987386	PRJNA866200		sputum			Sensitive																						99.42	1841215	63	tuberculosis	1.124
SAMEA7525425	WGS	PAIRED	ILLUMINA	ERS5281899	ERP124850	Asia	IND	Mumbai					lineage3.1.2	lineage3.1.2		Mycobacterium tuberculosis	FOUNDATION FOR MEDICAL RESEARCH INDIA	2021-11-09	ERR4796883	ERX4666298	PRJEB41116					Sensitive	S	S			S	S	S	S	S				S		S	S	S	S	S	S	['CRyPTIC_reuse_table','Walker_2022']	99.46	1488386	45	tuberculosis	1.008
SAMN10254869	WGS	PAIRED	ILLUMINA	SRS3947975	SRP053287	North America	USA	Michigan		deer		3	La1.8.1	La1.8.1	La1	Mycobacterium bovis	USDA	2018-10-17	SRR8073630	SRX4901522	PRJNA251692					Other																						99.52	927702	48	tuberculosis	5.559
SAMN28537923	WGS	PAIRED	ILLUMINA	SRS13093469	SRP373287	Europe	ITA	Rome	2019	human	Homo sapiens	3	lineage4.4.1.2	lineage4.4.1.2		Mycobacterium tuberculosis	NATIONAL INSTITUTE OF INFECTIOUS DISEASES L. SPALLANZANI	2022-05-19	SRR19304057	SRX15364082	PRJNA834606		sputum			Sensitive																						94.26	1419216	48	tuberculosis	2.058
SAMEA3374889	WGS	PAIRED	ILLUMINA	ERS716810	ERP004677	South America	PER						lineage2.2.1.1	lineage2.2.1.1	L2.2.1.1	Mycobacterium tuberculosis	THE WELLCOME TRUST SANGER INSTITUTE	2016-03-05	ERR1023449	ERX1102321	PRJEB5280					Sensitive																						99.54	1835866	52	tuberculosis	0.834
SAMEA7524912	WGS	PAIRED	ILLUMINA	ERS5281387	ERP124850	Asia	IND	Mumbai					lineage2.2.1	lineage2.2.1		Mycobacterium tuberculosis	FOUNDATION FOR MEDICAL RESEARCH INDIA	2021-11-09	ERR4796456	ERX4665870	PRJEB41116					Pre-XDR-TB	S	S			S	I	R	S	R				R		S	S	S	R	S	R	['CRyPTIC_reuse_table','Walker_2022']	99.54	1633409	53	tuberculosis	1.049
SAMN21880274	WGS	PAIRED	ILLUMINA	SRS10353769	SRP338930	North America	USA	New York state	2018	human	Homo sapiens	3	lineage2.2.1	lineage2.2.1		Mycobacterium tuberculosis	WADSWORTH CENTER - NYS DOH	2021-09-28	SRR16097559	SRX12383610	PRJNA766641					Sensitive					S		S					S	S	S							CRyPTIC_WHO2021_PMC7612554	99.59	1341336	66	tuberculosis	3.205
SAMEA13188671	WGS	['SINGLE','PAIRED']	['OXFORD_NANOPORE','ILLUMINA']	ERS10792208		Africa	MDG			human	Homo sapiens	3	lineage1.1.2	lineage1.1.2		Mycobacterium tuberculosis			['ERR9030355','ERR9030463']	['ERX8573765','ERX8573873']	PRJEB49093		sputum			MDR-TB																						99.89	1542278	53	tuberculosis	1.249
SAMEA112800705	WGS	PAIRED	ILLUMINA	ERS14808251	ERP010814								lineage1.1.3.1	lineage1.1.3.1		Mycobacterium tuberculosis	FZB	2023-07-20	ERR11050698	ERX10497489	PRJEB9680					Sensitive																						99.15	1330230	43	tuberculosis	3.185
SAMEA3558642	WGS	PAIRED	ILLUMINA	ERS865791	ERP011639	Asia	VNM						lineage4.1.2	lineage4.1.2	L4.1.2	Mycobacterium tuberculosis	LSHTM	2015-12-10	ERR1035109	ERX1113907	PRJEB10385					HR-TB							R						S								Coll_2018	99.48	1664730	35	tuberculosis	1.356
SAMEA7157083	WGS	PAIRED	['ILLUMINA','ILLUMINA']	ERS4917545		Asia	GEO						lineage4.8	lineage4.8		Mycobacterium tuberculosis			['ERR5865068','ERR5865067']	['ERX5510862','ERX5510863']	PRJEB39561					MDR-TB																						99.61	3080406	87	tuberculosis	0.929
SAMEA7553174	WGS	PAIRED	ILLUMINA	ERS5309820	ERP124941	Europe	GBR						lineage4.9	lineage4.9		Mycobacterium tuberculosis	PUBLIC HEALTH ENGLAND	2021-11-10	ERR4819808	ERX4689650	PRJEB41201					Sensitive					S		S					S	S								Walker_2022	99.68	2032036	67	tuberculosis	2.035
SAMEA6875481	WGS	PAIRED	ILLUMINA	ERS4603042	ERP122165	Europe	ESP	Valencia	2015				lineage4.3.4.1	lineage4.3.4.1	L4.3.4.1	Mycobacterium tuberculosis	Instituto_de_Biomedicina_de_Valencia	2022-06-11	ERR4195687	ERX4156707	PRJEB38719					Other																						99.56	1592863	80	tuberculosis	2.381
SAMN40655148	WGS	PAIRED	ILLUMINA	SRS20888755	SRP498669	Europe	MDA		2020	human	Homo sapiens	3	lineage4.2.1	lineage4.2.1		Mycobacterium tuberculosis	NIAID TB PORTALS PROGRAM	2024-03-29	SRR28498644	SRX24100346	PRJNA1074788		sputum			MDR-TB																						99.43	1669501	56	tuberculosis	0.587
SAMN05916305	WGS	PAIRED	ILLUMINA	SRS20795285	SRP496567	South America	PER	Lima	2012	human	Homo sapiens	3	lineage4.3.3	lineage4.3.3		Mycobacterium tuberculosis	FIND, THE FOUNDATION FOR INNOVATIVE NEW DIAGNOSTICS	2024-03-20	SRR28393980	SRX23998716	PRJNA343736		As reported: patient			MDR-TB																						99.62	1832743	52	tuberculosis	1.186
SAMEA9977633	WGS	PAIRED	ILLUMINA	ERS7655911	ERP123401	South America	PER	Lima	2009	human	Homo sapiens	3	lineage4.1.2.1	lineage4.1.2.1		Mycobacterium tuberculosis	IMPERIAL COLLEGE LONDON	2021-10-15	ERR6866935	ERX6490363	PRJEB39837					MDR-TB																						99.52	1489518	51	tuberculosis	0.482
SAMEA1016159	WGS	PAIRED	ILLUMINA	ERS050961	ERP000192	Europe	RUS	Samara	2008	human	Homo sapiens	3	lineage2.2.1	lineage2.2.1	L2.2.1	Mycobacterium tuberculosis	SC	2014-09-13	ERR067758	ERX045621	PRJEB2138					MDR-TB					R		R						R	R							CRyPTIC_WHO2021_PMC7612554	99.32	1906816	32	tuberculosis	0.909
SAMEA7528145	WGS	PAIRED	ILLUMINA	ERS5284616	ERP124850	Asia	IND	Mumbai					lineage4.1.1.1	lineage4.1.1.1		Mycobacterium tuberculosis	FOUNDATION FOR MEDICAL RESEARCH INDIA	2021-11-10	ERR4799561	ERX4668976	PRJEB41116					Sensitive						S	R		S				S	R				S			Walker_2022	99.49	1605692	52	tuberculosis	1.09
SAMEA8939212	WGS	PAIRED	ILLUMINA	ERS6622054	ERP130019	Europe	FRA		2017	domestic cattle	Bos taurus	3	La1.8.2	La1.8.2	La1	Mycobacterium bovis	ANSES	2022-08-28	ERR6149922	ERX5786746	PRJEB45853					Other																						99.05	1491901	47	tuberculosis	4.172
SAMN08215100	WGS	PAIRED	ILLUMINA	SRS2774592	SRP119652	North America	CAN	British Columbia	2009	human	Homo sapiens	3	lineage1.1.3.1	lineage1.1.3.1	L1	Mycobacterium tuberculosis	BC CENTRE FOR DISEASE CONTROL PUBLIC HEALTH LABORATORY	2017-12-24	SRR6397451	SRX3490707	PRJNA413593					Sensitive					S		S						S	S							CRyPTIC_WHO2021_PMC7612554	99.31	1883320	53	tuberculosis	0.659
SAMEA112471797	WGS	PAIRED	ILLUMINA	ERS14581844	ERP010814								lineage4.1.2.1	lineage4.1.2.1		Mycobacterium tuberculosis	FZB	2023-02-22	ERR10849247	ERX10294342	PRJEB9680					Sensitive																						99.46	1518692	50	tuberculosis	1.508
SAMN40566342	WGS	PAIRED	ILLUMINA	SRS20809053	SRP338930	North America	USA	New York state	2018	human	Homo sapiens	3	lineage4.1.2.1	lineage4.1.2.1		Mycobacterium tuberculosis	WADSWORTH CENTER	2024-03-21	SRR28409692	SRX24013926	PRJNA766641		sputum			Sensitive																						99.04	1520931	82	tuberculosis	2.756
SAMEA3449650	WGS	PAIRED	ILLUMINA	ERS2402176	ERP107973	Europe	NLD						lineage3	lineage3	L3	Mycobacterium tuberculosis	RIVM	2021-10-23	ERR2517498	ERX2536714	PRJEB26002					Sensitive					S		S					S	S	S							Walker_2022	99.4	1874756	50	tuberculosis	1.274
SAMN41389683	WGS	PAIRED	ILLUMINA	SRS21287984	SRP507535	Asia	BGD		2008	human	Homo sapiens	3	lineage1.1.3.1	lineage1.1.3.1		Mycobacterium tuberculosis	FIND, THE FOUNDATION FOR INNOVATIVE NEW DIAGNOSTICS	2024-05-14	SRR29017072	SRX24543460	PRJNA1109295					MDR-TB																						99.42	1652717	56	tuberculosis	0.739
SAMN36849749	WGS	PAIRED	ILLUMINA	SRS18516818	SRP453313	Asia	CHN	Shandong	2016	human	Homo sapiens	3	lineage2.2.1.1	lineage2.2.1.1	L4	Mycobacterium tuberculosis	SHANDONG PROVINCIAL HOSPITAL	2023-08-05	SRR25534387	SRX21263740	PRJNA1002108		As reported: phlegm		H37Rv	HR-TB																						99.53	1826883	60	tuberculosis	0.893
SAMN30543986	WGS	PAIRED	ILLUMINA	SRS14851136	SRP394436	Asia	CHN	Eastern China	2020	human	Homo sapiens	3	lineage4.2.2	lineage4.2.2		Mycobacterium tuberculosis	SCHOOL OF PUBLIC HEALTH, FUDAN UNIVERSITY	2022-08-28	SRR21277042	SRX17286455	PRJNA874331					Sensitive																						99.01	1862619	61	tuberculosis	1.327
SAMEA112801396	WGS	PAIRED	ILLUMINA	ERS14808942	ERP010814								lineage4.3.4.1	lineage4.3.4.1		Mycobacterium tuberculosis	FZB	2023-07-21	ERR11067566	ERX10514496	PRJEB9680					Sensitive																						99.49	1634541	54	tuberculosis	2.172
SAMEA1530655	WGS	PAIRED	ILLUMINA	ERS142716	ERP001072	Africa	MWI	Karonga	2000	human	Homo sapiens	3	lineage4.3.4.2.1	lineage4.3.4.2.1	L4.3.4.2.1	Mycobacterium tuberculosis	SC	2012-10-12	ERR176783	ERX152929	PRJEB2794					Sensitive							S						S								Coll_2018	99.27	1727921	39	tuberculosis	1.864
SAMN02567714	WGS	PAIRED	ILLUMINA	SRS555867	SRP037430	Europe	ROU		2013	human	Homo sapiens	3	lineage4.8	lineage4.8	L4.8	Mycobacterium tuberculosis	BI	2014-02-10	SRR1166121	SRX468443	PRJNA233366		sputum			MDR-TB																						99.71	1553765	28	tuberculosis	3.044
SAMEA5569847	WGS	PAIRED	ILLUMINA	ERS3371869	ERP114885	South America	PER						lineage4	lineage4		Mycobacterium tuberculosis	UNIVERSIDAD PERUANA CAYETANO HEREDIA, PERU	2021-11-03	ERR3287654	ERX3314163	PRJEB32234					Other	S				S	S	S	S	S				S		S	S	S	S	S	S	['Walker_2022','CRyPTIC_reuse_table']	99.72	1749822	60	tuberculosis	1.01
SAMN40983302	WGS	PAIRED	ILLUMINA	SRS21039762	SRP502062	Asia	KAZ		2022	human	Homo sapiens	3	lineage2.2.1	lineage2.2.1		Mycobacterium tuberculosis	NIAID TB PORTALS PROGRAM	2024-04-16	SRR28706459	SRX24273796	PRJNA1074793		sputum			Sensitive																						99.54	1512426	51	tuberculosis	0.834
SAMN06210046	WGS	PAIRED	ILLUMINA	SRS1903615	SRP075210	Europe	MDA		2016	human	Homo sapiens	3	lineage4.8	lineage4.8		Mycobacterium tuberculosis	BI	2017-01-08	SRR5153868	SRX2472030	PRJNA318002		sputum			Other																						99.65	1689905	36	tuberculosis	1.66
SAMN41154475	WGS	PAIRED	ILLUMINA	SRS21182604	SRP399923	Oceania	AUS	Victoria	2022	human	Homo sapiens	3	lineage3	lineage3		Mycobacterium tuberculosis	MDUPHL	2024-05-01	SRR28868444	SRX24428033	PRJNA857537					Sensitive																						99.67	1512434	53	tuberculosis	2.653
SAMN36849845	WGS	PAIRED	ILLUMINA	SRS18516924	SRP453313	Asia	CHN	Shandong	2016	human	Homo sapiens	3	lineage2.2.1	lineage2.2.1	L4	Mycobacterium tuberculosis	SHANDONG PROVINCIAL HOSPITAL	2023-08-05	SRR25534281	SRX21263846	PRJNA1002108		As reported: phlegm		H37Rv	Sensitive																						99.54	1863906	64	tuberculosis	2.928
SAMEA3436980	WGS	PAIRED	ILLUMINA	ERS2401629	ERP107972	Europe	GBR	England					lineage4.6.2.2	lineage4.6.2.2	L4.6.2.2	Mycobacterium tuberculosis	PHE	2022-07-29	ERR2516952	ERX2536167	PRJEB26001					Other					S		S						S								Walker_2022	99.59	1759525	58	tuberculosis	2.796
SAMEA7545847	WGS	PAIRED	ILLUMINA	ERS5302503	ERP124939	South America	PER		2019				lineage4.3.3	lineage4.3.3		Mycobacterium tuberculosis	UNIVERSIDAD PERUANA CAYETANO HEREDIA	2021-11-10	ERR4812343	ERX4682333	PRJEB41199					Sensitive	S				S	S	S	S	S				S		S	S	S	S	S	S	['Walker_2022','CRyPTIC_reuse_table']	99.58	1858275	64	tuberculosis	1.605
SAMEA7563238	WGS	PAIRED	ILLUMINA	ERS5319871	ERP125010	Africa	ETH						lineage4.2.2.2	lineage4.2.2.2		Mycobacterium tuberculosis	SAN RAFFAELE SCIENTIFIC INSTITUTE	2021-11-11	ERR4830798	ERX4700782	PRJEB41269					MDR-TB	S				I	S	R	S	S				R		S	S	S	S	S	R	['Walker_2022','CRyPTIC_reuse_table']	99.47	1986687	65	tuberculosis	2.015
SAMEA6875024	WGS	PAIRED	ILLUMINA	ERS4602585	ERP122165	Europe	ESP	Valencia	2014				lineage4.1.2.1	lineage4.1.2.1	L4.1.2.1	Mycobacterium tuberculosis	Instituto_de_Biomedicina_de_Valencia	2022-06-11	ERR4195667	ERX4156250	PRJEB38719			No		Sensitive	S					S																99.48	1612315	86	tuberculosis	1.765
SAMN39286621	WGS	PAIRED	ILLUMINA	SRS20075376	SRP399923	Oceania	AUS	Victoria	2019	human	Homo sapiens	3	lineage4.3.4.2.1	lineage4.3.4.2.1		Mycobacterium tuberculosis	MDUPHL	2024-01-07	SRR27450113	SRX23121824	PRJNA857537					Sensitive																						99.82	1528297	53	tuberculosis	3.446
SAMEA7554837	WGS	PAIRED	ILLUMINA	ERS5311481	ERP124941	Europe	GBR						lineage1.2.2.2	lineage1.2.2.2		Mycobacterium tuberculosis	PUBLIC HEALTH ENGLAND	2021-11-11	ERR4821469	ERX4691311	PRJEB41201					HR-TB					S		S					R	S								Walker_2022	99.23	1687643	54	tuberculosis	3.119
SAMN31673933	WGS	PAIRED	ILLUMINA	SRS15723084	SRP407089	Oceania	AUS	NSW	2020	human	Homo sapiens	3	lineage2.2.1	lineage2.2.1		Mycobacterium tuberculosis	INSTITUTE OF CLINICAL PATHOLOGY AND MEDICAL RESEARCH	2022-11-09	SRR22250182	SRX18226736	PRJNA899911					Sensitive																						99.67	1949664	63	tuberculosis	3.279
SAMN02419564	WGS	PAIRED	['ILLUMINA','ILLUMINA','ILLUMINA','ILLUMINA']	SRS551701		Europe	BLR			human	Homo sapiens	3	lineage2.2.1	lineage2.2.1	L2.2.1	Mycobacterium tuberculosis			['SRR1181104','SRR1159370','SRR1158946','SRR1181248']	['SRX480076','SRX462918']	PRJNA229602		As reported: excreted bodily substance			Pre-XDR-TB																						99.45	3453943	80	tuberculosis	1.421
SAMN40273727	WGS	PAIRED	ILLUMINA	SRS20671336	SRP493618	Asia	GEO	Tbilisi	2019	human	Homo sapiens	3	lineage2.2.1	lineage2.2.1		Mycobacterium tuberculosis	NIH / NIAID	2024-03-06	SRR28240054	SRX23851263	PRJNA1074779		sputum			Sensitive																						99.45	1620053	54	tuberculosis	0.842
SAMEA5977454	WGS	PAIRED	ILLUMINA	ERS3780288	ERP111748	Europe	PRT		2019				lineage4.3.4.2	lineage4.3.4.2	L4	Mycobacterium tuberculosis	NATIONAL INSTITUTE OF HEALTH DR. RICARDO JORGE	2019-10-06	ERR3561988	ERX3560502	PRJEB29446					Pre-XDR-TB																						99.78	1240125	53	tuberculosis	1.871
SAMN04385627	WGS	PAIRED	ILLUMINA	SRS1237709	SRP068011	Asia	TJK		2010	human	Homo sapiens	3	lineage2.2.1	lineage2.2.1	L2	Mycobacterium tuberculosis	SAN RAFFAELE INSTITUTE	2016-01-05	SRR3085247	SRX1516903	PRJNA306588					MDR-TB																						99.36	1765850	38	tuberculosis	3.319
SAMEA7553972	WGS	PAIRED	ILLUMINA	ERS5310617	ERP124941	Europe	GBR						lineage4.9	lineage4.9		Mycobacterium tuberculosis	PUBLIC HEALTH ENGLAND	2021-11-11	ERR4820605	ERX4690447	PRJEB41201					Sensitive																						99.93	1777721	40	tuberculosis	1.39
SAMEA112250021	WGS	PAIRED	ILLUMINA	ERS14360884	ERP010814								lineage6.2.2	lineage6.2.2		Mycobacterium tuberculosis	FZB	2022-12-27	ERR10680044	ERX10147872	PRJEB9680					MDR-TB																						99.36	1663655	57	tuberculosis	2.034
SAMEA104027324	WGS	PAIRED	ILLUMINA	ERS1691217	ERP022352	Europe	DNK		2008	human	Homo sapiens	3	lineage4.8	lineage4.8	L4.8	Mycobacterium tuberculosis	STATENS SERUM INSTITUT	2017-05-31	ERR1949984	ERX2015773	PRJEB20214		sputum			Sensitive																						99.43	1891356	55	tuberculosis	1.23
SAMEA112189123	WGS	PAIRED	ILLUMINA	ERS14299012	ERP143048								lineage2.2.1	lineage2.2.1		Mycobacterium tuberculosis	CTB/NICD	2023-01-15	ERR10748529	ERX10200135	PRJEB58017					MDR-TB																						99.5	1822788	31	tuberculosis	2.253
SAMEA3231576	WGS	PAIRED	ILLUMINA	ERS652798	ERP008602	South America	ARG	Buenos Aires	2013	human	Homo sapiens	3	lineage4.1.2.1.1	lineage4.1.2.1.1	L4.1.2.1.1	Mycobacterium tuberculosis	NORWEGIAN INSTITUTE OF PUBLIC HEALTH	2015-02-19	ERR760822	ERX705583	PRJEB7669		sputum			MDR-TB																						99.54	1492829	35	tuberculosis	1.766
SAMEA7562415	WGS	PAIRED	ILLUMINA	ERS5319049	ERP124985	Asia	PAK						lineage3	lineage3		Mycobacterium tuberculosis	SAN RAFFAELE SCIENTIFIC INSTITUTE	2021-11-11	ERR4829976	ERX4699960	PRJEB41244					Pre-XDR-TB																						99.58	1845378	60	tuberculosis	1.404
SAMN09725624	WGS	PAIRED	ILLUMINA	SRS3606729	SRP155672	Oceania	NZL	Orongorongo	2006	possum		2	La1.8.1	La1.8.1	La1	Mycobacterium bovis	AGRESEARCH	2018-07-29	SRR7617704	SRX4482380	PRJNA479921					Other																						98.94	1183673	47	tuberculosis	4.714
SAMN39287166	WGS	PAIRED	ILLUMINA	SRS20075372	SRP399923	Oceania	AUS	Victoria	2022	human	Homo sapiens	3	lineage3	lineage3		Mycobacterium tuberculosis	MDUPHL	2024-01-07	SRR27450117	SRX23121820	PRJNA857537					Sensitive																						99.66	1614404	56	tuberculosis	2.185
SAMN02381048	WGS	PAIRED	['ILLUMINA','ILLUMINA','ILLUMINA','ILLUMINA']	SRS515104		Africa	UGA			human	Homo sapiens	3	lineage4.3.3	lineage4.3.3	L4.3.3	Mycobacterium tuberculosis			['SRR1062938','SRR1049746','SRR1140725','SRR1049745']	['SRX447172','SRX399912','SRX391884']	PRJNA223603		sputum			MDR-TB																						99.31	5133995	118	tuberculosis	1.695
SAMN14417170	WGS	PAIRED	ILLUMINA	SRS6580036	SRP259494	Asia	THA		2017	human	Homo sapiens	3	lineage2.2.1	lineage2.2.1		Mycobacterium tuberculosis	KHON KAEN UNIVERSITY	2020-05-01	SRR11662715	SRX8223398	PRJNA613706		sputum			MDR-TB																						99.47	1646814	56	tuberculosis	0.847
SAMN30543592	WGS	PAIRED	ILLUMINA	SRS14851728	SRP394436	Asia	CHN	Eastern China	2016	human	Homo sapiens	3	lineage4.5	lineage4.5		Mycobacterium tuberculosis	SCHOOL OF PUBLIC HEALTH, FUDAN UNIVERSITY	2022-08-28	SRR21277740	SRX17287048	PRJNA874331					Sensitive																						99.56	1860323	63	tuberculosis	0.873
SAMN13207959	WGS	PAIRED	ILLUMINA	SRS5609839	SRP228479	Asia	GEO	Tbilisi	2017	human	Homo sapiens	3	lineage2.2.1	lineage2.2.1		Mycobacterium tuberculosis	NIH / NIAID	2019-11-05	SRR10397158	SRX7097469	PRJNA587747		sputum			MDR-TB																						99.49	1785491	59	tuberculosis	0.913
SAMEA7553604	WGS	PAIRED	ILLUMINA	ERS5310250	ERP124941	Europe	GBR						lineage1.2.1.2.1	lineage1.2.1.2.1		Mycobacterium tuberculosis	PUBLIC HEALTH ENGLAND	2021-11-11	ERR4820238	ERX4690080	PRJEB41201					Other																						99.35	1814961	39	tuberculosis	1.336
SAMN12565844	WGS	PAIRED	ILLUMINA	SRS5270932	SRP218410	Africa	ZAF	Durban	2017	human	Homo sapiens	3	lineage2.2.1	lineage2.2.1	L2	Mycobacterium tuberculosis	UNIVERSITY COLLEGE LONDON	2019-08-15	SRR9971223	SRX6718396	PRJNA559528		sputum			Sensitive																						91.32	1191889	38	tuberculosis	2.145
G3019						Europe	ESP	province of Valencia	2019				lineage4.3.2	lineage4.3.2		Mycobacterium tuberculosis								No		Sensitive	S					S																99.84	1234629	69	tuberculosis	1.92
SAMEA104394596	WGS	PAIRED	ILLUMINA	ERS2012538	ERP010814	Africa	SWZ						lineage4.1.1.3	lineage4.1.1.3	L4.1.1.3	Mycobacterium tuberculosis	FZB	2017-11-28	ERR2200001	ERX2254989	PRJEB9680					Sensitive					S		S						S	S							CRyPTIC_WHO2021_PMC7612554	99.54	1249219	79	tuberculosis	2.303
SAMEA2783605	WGS	PAIRED	ILLUMINA	ERS553350	ERP006738	Asia	THA		2010				lineage1.1.1	lineage1.1.1	L1.1.1	Mycobacterium tuberculosis	SC	2016-01-18	ERR752009	ERX695691	PRJEB7056					HR-TB																						99.23	1553136	34	tuberculosis	1.742
SAMEA7555998	WGS	PAIRED	ILLUMINA	ERS5312640	ERP124950	Asia	TKM						lineage2.2.1	lineage2.2.1		Mycobacterium tuberculosis	IML GAUTING	2021-11-11	ERR4822576	ERX4692566	PRJEB41210					Sensitive	S				S	S	S	S	S				S		S	S	S	S	S	S	['CRyPTIC_reuse_table','Walker_2022']	99.53	1716754	58	tuberculosis	1.563
SAMN12551401	WGS	PAIRED	ILLUMINA	SRS5322573	SRP219763	Asia	CHN	Shenzhen	2014	human	Homo sapiens	3	lineage2.2.1	lineage2.2.1	L2	Mycobacterium tuberculosis	FUDAN UNIVERSITY	2019-08-30	SRR10040259	SRX6775486	PRJNA559678		sputum			MDR-TB																						99.51	1732109	59	tuberculosis	0.783
SAMN26343410	WGS	PAIRED	ILLUMINA	SRS12146135	SRP362014	North America	USA	New York	2020	human	Homo sapiens	3	lineage4.9	lineage4.9	L4	Mycobacterium tuberculosis	WEILL CORNELL MEDICINE	2022-03-01	SRR18183624	SRX14330590	PRJNA811534				H37Rv	Sensitive																						99.87	1794279	30	tuberculosis	0.361
SAMN40273452	WGS	PAIRED	ILLUMINA	SRS20671032	SRP493618	Asia	GEO	Tbilisi	2022	human	Homo sapiens	3	lineage2.2.1	lineage2.2.1		Mycobacterium tuberculosis	NIH / NIAID	2024-03-06	SRR28239859	SRX23850960	PRJNA1074779		sputum			HR-TB																						99.32	1356679	45	tuberculosis	0.96
SAMN38879870	WGS	PAIRED	ILLUMINA	SRS19887471	SRP478563	Asia	IND	Assam	2022	human	Homo sapiens	3	lineage2.2.1	lineage2.2.1	L4	Mycobacterium tuberculosis	KAVIKRISHNA LABORATORY	2023-12-18	SRR27241221	SRX22919477	PRJNA1054003		lung		H37Rv	Sensitive																						98.1	1679396	52	tuberculosis	0.971
SAMN08436236	WGS	PAIRED	ILLUMINA	SRS2894663	SRP128089	Asia	BGD			human	Homo sapiens	3	lineage2.2.1	lineage2.2.1		Mycobacterium tuberculosis	SAN RAFFAELE	2018-02-26	SRR6650255	SRX3627877	PRJNA428596					Sensitive					S		S		S				S	S				S			CRyPTIC_WHO2021_PMC7612554	99.52	1092346	24	tuberculosis	4.82
SAMN20981864	WGS	PAIRED	ILLUMINA	SRS9967943	SRP333946	Oceania	PNG		2018	human	Homo sapiens	3	lineage2.2.1.1	lineage2.2.1.1		Mycobacterium tuberculosis	THE UNIVERSITY OF QUEENSLAND	2021-08-28	SRR15661587	SRX11958522	PRJNA757443		sputum			MDR-TB																						99.45	1685835	52	tuberculosis	1.974
SAMEA112805203	WGS	PAIRED	ILLUMINA	ERS14812749	ERP010814								lineage4.1.2.1	lineage4.1.2.1		Mycobacterium tuberculosis	FZB	2023-07-21	ERR11081394	ERX10528762	PRJEB9680					Sensitive																						99.54	1585066	54	tuberculosis	1.553
SAMEA1015991	WGS	PAIRED	ILLUMINA	ERS053637	ERP000192	Europe	RUS	Samara	2008	human	Homo sapiens	3	lineage2.2.1	lineage2.2.1	L2.2.1	Mycobacterium tuberculosis	SC	2014-09-13	ERR067610	ERX045473	PRJEB2138					HR-TB	S	S			S		R		R				S	R				S			CRyPTIC_WHO2021_PMC7612554	99.58	3156300	72	tuberculosis	0.797
SAMEA1707213	WGS	PAIRED	ILLUMINA	ERS181496	ERP000192	Europe	RUS	Samara	2010	human	Homo sapiens	3	lineage2.2.1	lineage2.2.1	L2.2.1	Mycobacterium tuberculosis	SC	2013-02-19	ERR229947	ERX204498	PRJEB2138					Pre-XDR-TB	S	S			S		R		R				R	S				R			CRyPTIC_WHO2021_PMC7612554	99.47	1793831	41	tuberculosis	0.847
SAMEA5282534	WGS	PAIRED	ILLUMINA	ERS3089802	ERP113530								lineage2.2.1	lineage2.2.1		Mycobacterium tuberculosis	INSTITUTE OF TROPICAL MEDICINE	2019-05-31	ERR3132284	ERX3161515	PRJEB31023					HR-TB																						99.67	1272542	68	tuberculosis	1.874
SAMEA7549934	WGS	PAIRED	ILLUMINA	ERS5306584	ERP124941	Europe	GBR						lineage4.3.4.2.1	lineage4.3.4.2.1		Mycobacterium tuberculosis	PUBLIC HEALTH ENGLAND	2021-11-10	ERR4816572	ERX4686414	PRJEB41201					Sensitive					S		S					S	S								Walker_2022	99.78	1652996	57	tuberculosis	3.446
SAMN12825646	WGS	PAIRED	ILLUMINA	SRS5538488	SRP226155	Asia	CHN	Zhejiang	2007	human	Homo sapiens	3	lineage2.2.1	lineage2.2.1		Mycobacterium tuberculosis	CHINESE CENTER FOR DISEASE CONTROL AND PREVENTION	2019-10-18	SRR10306030	SRX7017271	PRJNA573798		sputum			Sensitive																						99.41	1683738	48	tuberculosis	0.848
SAMN37847927	WGS	PAIRED	ILLUMINA	SRS19170633	SRP466602	Asia	VNM	Ho Chi Minh City		human	Homo sapiens	3	lineage1.1.1.1	lineage1.1.1.1		Mycobacterium tuberculosis	UNIVERSITY OF MELBOURNE/ THE PETER DOHERTY INSTITUTE FOR INFECTION AND IMMUNITY	2023-10-16	SRR26399810	SRX22105552	PRJNA1028637		cerebrospinal fluid			Sensitive																						99.36	524115	17	tuberculosis	12.672
SAMN08379832	WGS	PAIRED	ILLUMINA	SRS2844891	SRP128089					human	Homo sapiens	3	lineage4.1.2.1	lineage4.1.2.1		Mycobacterium tuberculosis	SAN RAFFAELE	2018-01-19	SRR6484855	SRX3574948	PRJNA428596					MDR-TB																						99.61	993139	23	tuberculosis	6.383
SAMN31673151	WGS	PAIRED	ILLUMINA	SRS15724086	SRP407089	Oceania	AUS	NSW	2018	human	Homo sapiens	3	lineage1.2.1.2.1	lineage1.2.1.2.1		Mycobacterium tuberculosis	INSTITUTE OF CLINICAL PATHOLOGY AND MEDICAL RESEARCH	2022-11-09	SRR22251252	SRX18227804	PRJNA899911					Sensitive																						99.28	2145888	59	tuberculosis	1.349
SAMEA112805550	WGS	PAIRED	ILLUMINA	ERS14813096	ERP010814								lineage4.7	lineage4.7		Mycobacterium tuberculosis	FZB	2023-07-21	ERR11081820	ERX10529189	PRJEB9680					Sensitive																						99.64	1523868	52	tuberculosis	1.579
SAMEA2783032	WGS	PAIRED	ILLUMINA	ERS552777	ERP006738	Asia	THA						lineage2.2.1	lineage2.2.1	L2.2.1	Mycobacterium tuberculosis	SC	2016-01-18	ERR752274	ERX695956	PRJEB7056					Sensitive																						99.56	1575781	36	tuberculosis	1.8
SAMN30158342	WGS	PAIRED	ILLUMINA	SRS14573441	SRP390552	Asia	CHN	Guangdong	2018	human	Homo sapiens	3	lineage4.1.2.1	lineage4.1.2.1		Mycobacterium tuberculosis	CENTRE FOR TUBERCULOSIS CONTROL OF GUANGDONG PROVINCE	2022-08-08	SRR20970053	SRX16987678	PRJNA866200		sputum			Sensitive																						99.6	1990361	65	tuberculosis	0.573
SAMEA112805359	WGS	PAIRED	ILLUMINA	ERS14812905	ERP010814								lineage4.1.2.1	lineage4.1.2.1		Mycobacterium tuberculosis	FZB	2023-07-21	ERR11081557	ERX10528925	PRJEB9680					Sensitive																						99.58	1649155	56	tuberculosis	1.545
SAMEA7542113	WGS	PAIRED	ILLUMINA	ERS5298565	ERP124934	Asia	CHN						lineage2.2.1	lineage2.2.1		Mycobacterium tuberculosis	CCDC	2021-11-11	ERR4810538	ERX4678984	PRJEB41194					Sensitive	S	S			S	S	S	S	S				S	S	S		S	S	S	S	['CRyPTIC_reuse_table','Walker_2022']	99.52	1770416	61	tuberculosis	1.057
SAMEA5189991	WGS	PAIRED	ILLUMINA	ERS2997485	ERP021867	Europe	GBR						La1.8.1	La1.8.1	La1	Mycobacterium bovis	WELLCOME SANGER INSTITUTE	2020-06-04	ERR4188356	ERX4150125	PRJEB19799					Other																						98.25	1051420	23	tuberculosis	2.919
SAMEA6451263	WGS	PAIRED	ILLUMINA	ERS4216819	ERP119170								lineage2.2.1	lineage2.2.1		Mycobacterium tuberculosis complex sp.	FZB	2020-11-10	ERR3794367	ERX3796334	PRJEB36040					MDR-TB																						99.51	1718978	58	tuberculosis	1.751
SAMN40273549	WGS	PAIRED	ILLUMINA	SRS20671043	SRP493618	Asia	GEO	Tbilisi	2021	human	Homo sapiens	3	lineage2.2.1	lineage2.2.1		Mycobacterium tuberculosis	NIH / NIAID	2024-03-06	SRR28239847	SRX23850972	PRJNA1074779		sputum			MDR-TB																						99.33	1414218	44	tuberculosis	0.92
SAMEA7562645	WGS	PAIRED	ILLUMINA	ERS5319279	ERP124988	Asia	VNM						lineage2.2.1	lineage2.2.1		Mycobacterium tuberculosis	OUCRU-HCMC	2021-11-11	ERR4830206	ERX4700190	PRJEB41247					Other	S				S	S	S	S	S				S		S	S	S	S	S	S	['Walker_2022','CRyPTIC_reuse_table']	99.47	1925005	45	tuberculosis	3.541
SAMEA4846665	WGS	PAIRED	ILLUMINA	ERS2666520	ERP021867	Europe	GBR						La1.8.1	La1.8.1	La1	Mycobacterium bovis	WELLCOME SANGER INSTITUTE	2019-08-07	ERR3468626	ERX3490289	PRJEB19799					Other																						99.34	1122405	35	tuberculosis	2.353
SAMN34030671	WGS	PAIRED	ILLUMINA	SRS17238786	SRP431112	Asia	VNM	Ho Chi Minh City		human	Homo sapiens	3	lineage2.2.1	lineage2.2.1		Mycobacterium tuberculosis	HARVARD SCHOOL OF PUBLIC HEALTH	2023-04-05	SRR24083736	SRX19884547	PRJNA950969					Sensitive																						99.38	1600687	52	tuberculosis	2.253
SAMN40465739	WGS	PAIRED	ILLUMINA	SRS20756986	SRP495384	Asia	IND			human	Homo sapiens	3	lineage2.2.1	lineage2.2.1		Mycobacterium tuberculosis	FIND, THE FOUNDATION FOR INNOVATIVE NEW DIAGNOSTICS	2024-03-15	SRR28351175	SRX23956642	PRJNA1087582		sputum			Pre-XDR-TB																						99.57	1762038	49	tuberculosis	1.543
SAMN07660356	WGS	PAIRED	ILLUMINA	SRS2521196	SRP117784	Europe	GBR	Oxford	2016	human	Homo sapiens	3	lineage3.1.2	lineage3.1.2		Mycobacterium tuberculosis	MODMEDMICOXFORD	2017-10-27	SRR6045618	SRX3192758	PRJNA401515					Sensitive																						79.61	1087059	33	tuberculosis	4.307
SAMN12347327	WGS	PAIRED	ILLUMINA	SRS5143904	SRP155250	Europe	ROU	Bucharest	2017	human	Homo sapiens	3	lineage4.8	lineage4.8	L4	Mycobacterium tuberculosis	NATIONAL INSTITUTES OF HEALTH	2019-07-23	SRR9738499	SRX6495336	PRJNA482865		sputum			Pre-XDR-TB																						99.6	1670822	54	tuberculosis	1.043
SAMN30381054	WGS	PAIRED	ILLUMINA	SRS14814365	SRP394383	South America	PRY	Ciudad del Este	2021	human	Homo sapiens	3	lineage4.1.2.1	lineage4.1.2.1		Mycobacterium tuberculosis	STANFORD UNIVERSITY	2022-08-26	SRR21239857	SRX17249384	PRJNA870648		sputum			Sensitive																						99.61	1123327	63	tuberculosis	2.627
SAMEA7527973	WGS	PAIRED	ILLUMINA	ERS5284444	ERP124850	Asia	IND	Mumbai					lineage3	lineage3		Mycobacterium tuberculosis	FOUNDATION FOR MEDICAL RESEARCH INDIA	2021-11-10	ERR4799387	ERX4668804	PRJEB41116					HR-TB	S	S				S		S	S							S		S	S		Walker_2022	99.51	1700202	53	tuberculosis	1.653
SAMN02381032	WGS	PAIRED	['ILLUMINA','ILLUMINA','ILLUMINA','ILLUMINA']	SRS515088		Africa	UGA			human	Homo sapiens	3	lineage2.2.1	lineage2.2.1	L2.2.1	Mycobacterium tuberculosis			['SRR1049712','SRR1049713','SRR1140676','SRR1062922']	['SRX447131','SRX391868','SRX399896']	PRJNA223587		sputum			HR-TB																						99.22	5338190	118	tuberculosis	1.933
SAMN13568580	WGS	PAIRED	ILLUMINA	SRS5925235	SRP239172	South America	PER	Lima	2016	human	Homo sapiens	3	lineage2.2.1	lineage2.2.1	L2	Mycobacterium tuberculosis	RADBOUDUMC	2019-12-31	SRR10808541	SRX7482354	PRJNA595834		sputum			Sensitive																						99.61	1739334	60	tuberculosis	1.549
SAMN10254874	WGS	PAIRED	ILLUMINA	SRS3947990	SRP053287	North America	USA	Michigan		deer		3	La1.8.1	La1.8.1	La1	Mycobacterium bovis	USDA	2018-10-17	SRR8073614	SRX4901538	PRJNA251692					Other																						99.53	1483439	80	tuberculosis	4.651
SAMN05919642	WGS	PAIRED	ILLUMINA	SRS20795440	SRP496567	South America	PER	Lima	2012	human	Homo sapiens	3	lineage4.1.2	lineage4.1.2		Mycobacterium tuberculosis	FIND, THE FOUNDATION FOR INNOVATIVE NEW DIAGNOSTICS	2024-03-20	SRR28393826	SRX23998870	PRJNA343736		As reported: patient			Sensitive																						99.53	1905602	54	tuberculosis	0.925
SAMEA112800629	WGS	PAIRED	ILLUMINA	ERS14808175	ERP010814								lineage1.1.2	lineage1.1.2		Mycobacterium tuberculosis	FZB	2023-07-20	ERR11050614	ERX10497405	PRJEB9680					Sensitive																						99.08	1393357	43	tuberculosis	3.698
SAMEA5138311	WGS	PAIRED	ILLUMINA	ERS2922678	ERP111748	Europe	PRT		2017				lineage4.3.4.1	lineage4.3.4.1	L4	Mycobacterium tuberculosis	NATIONAL INSTITUTE OF HEALTH DR. RICARDO JORGE	2018-12-03	ERR2935859	ERX2938653	PRJEB29446					HR-TB																						99.49	1763382	71	tuberculosis	1.37
SAMN08892585	WGS	PAIRED	ILLUMINA	SRS3142520	SRP128089	Asia	PAK			human	Homo sapiens	3	lineage4.2.2.2	lineage4.2.2.2		Mycobacterium tuberculosis	SAN RAFFAELE	2018-04-09	SRR6964630	SRX3906429	PRJNA428596					HR-TB		R			R		R	R	S				R	R				S			CRyPTIC_WHO2021_PMC7612554	99.41	1199318	27	tuberculosis	4.484
SAMD00142421	WGS	PAIRED	ILLUMINA	DRS200692	DRP007602	Asia	JPN	Kanto	2017	human	Homo sapiens	3	lineage2.1	lineage2.1		Mycobacterium tuberculosis	RIT_JATA	2021-08-14	DRR189007	DRX179472	PRJDB7494					Sensitive																						99.71	1494141	97	tuberculosis	1.262
SAMEA5163755	WGS	PAIRED	ILLUMINA	ERS2971478	ERP112727								lineage4.1.2.1	lineage4.1.2.1		Mycobacterium tuberculosis	WELLCOME SANGER INSTITUTE	2020-05-29	ERR4178262	ERX4141686	PRJEB30294					Sensitive																						99.61	1315603	45	tuberculosis	0.605
SAMN41146708	WGS	PAIRED	ILLUMINA	SRS21174203	SRP338930	North America	USA	New York state	2022	human	Homo sapiens	3	lineage4	lineage4		Mycobacterium tuberculosis	WADSWORTH CENTER	2024-05-01	SRR28858582	SRX24418734	PRJNA766641					Sensitive																						99.6	1647016	55	tuberculosis	1.167
SAMEA7129315	WGS	PAIRED	ILLUMINA	ERS4889815	ERP123265					human	Homo sapiens	3	lineage2.2.1	lineage2.2.1		Mycobacterium tuberculosis	IHU - MEDITERRANEE INFECTION	2020-08-15	ERR4407543	ERX4359691	PRJEB39715					Sensitive																						99.06	351063	17	tuberculosis	12.811
SAMN09812406	WGS	PAIRED	ILLUMINA	SRS3788395	SRP161870	Europe	FRA		1997			3	La1.2	La1.2	La1	Mycobacterium bovis	INRA	2018-09-17	SRR7851347	SRX4702094	PRJNA485121		As reported: animal infected tissue/organ, France, Whole Organism, inidividual domestic animal belonging to a herd			Other																						99.38	1610915	37	tuberculosis	4.391
SAMEA7563992	WGS	PAIRED	ILLUMINA	ERS5320624	ERP125020	Asia	VNM						lineage2.2.1	lineage2.2.1		Mycobacterium tuberculosis	OUCRU-HCMC	2021-11-11	ERR4831636	ERX4701620	PRJEB41279					MDR-TB	S				S	S	R	S	S				R		S	S	S	S	S	R	['CRyPTIC_reuse_table','Walker_2022']	99.57	1436804	49	tuberculosis	1.378
SAMN40032139	WGS	PAIRED	ILLUMINA	SRS20527241	SRP226525	Asia	IND	Madhya Pradesh - Bhairopur	2022	human	Homo sapiens	3	lineage3	lineage3		Mycobacterium tuberculosis	CHRISTIAN MEDICAL COLLAGE, VELLORE	2024-02-22	SRR28045884	SRX23697315	PRJNA575883					Sensitive																						98.37	1716815	50	tuberculosis	0.331
SAMEA1530910	WGS	PAIRED	ILLUMINA	ERS141719	ERP001072	Africa	MWI	Karonga	2000	human	Homo sapiens	3	lineage3.1.1	lineage3.1.1	L3.1.1	Mycobacterium tuberculosis	SC	2012-10-12	ERR176648	ERX152794	PRJEB2794					Sensitive							S						S								Coll_2018	99.45	1792854	40	tuberculosis	0.64
SAMEA104600269	WGS	PAIRED	ILLUMINA	ERS2211551	ERP105903								lineage2.2.1	lineage2.2.1		Mycobacterium tuberculosis complex sp.	FZB	2022-07-23	ERR2307479	ERX2358771	PRJEB24099					MDR-TB																						99.59	1646745	57	tuberculosis	3.132
SAMEA14460273	WGS	PAIRED	ILLUMINA	ERS12087220	ERP137916	Africa	GMB		2013	human	Homo sapiens	3	lineage4.1.1.1	lineage4.1.1.1		Mycobacterium tuberculosis	INSTITUTE OF TROPICAL MEDICINE	2022-06-25	ERR9786455	ERX9333731	PRJEB53138		sputum			Sensitive																						99.51	1812589	92	tuberculosis	1.352
SAMN31551424	WGS	PAIRED	ILLUMINA	SRS15658325	SRP406148	Europe	NLD		2018	human	Homo sapiens	3	lineage3	lineage3		Mycobacterium tuberculosis	RIVM	2022-11-03	SRR22179541	SRX18158152	PRJNA896516		As reported: EQA panel			Sensitive																						99.35	1870976	50	tuberculosis	1.192
SAMEA5163926	WGS	PAIRED	ILLUMINA	ERS2971649	ERP112727								lineage4.3.3	lineage4.3.3		Mycobacterium tuberculosis	WELLCOME SANGER INSTITUTE	2020-04-19	ERR4024664	ERX4026052	PRJEB30294					Sensitive																						99.64	1640258	56	tuberculosis	0.615
SAMN38670651	WGS	PAIRED	ILLUMINA	SRS19780365	SRP476097	Africa	MAR		2013	human	Homo sapiens	3	lineage4.3.3	lineage4.3.3		Mycobacterium tuberculosis	MASCIR FOUNDATION - MOHAMMED VI POLYTECHNIC UNIVERSITY (UM6P)	2023-12-06	SRR27107237	SRX22796369	PRJNA1048908		sputum			Sensitive																						99.7	909974	30	tuberculosis	3.474
SAMEA3986721	WGS	PAIRED	ILLUMINA	ERS1157831	ERP015337	Europe	GBR		2004	human	Homo sapiens	3	lineage4.6.2.2	lineage4.6.2.2	L4.6.2.2	Mycobacterium tuberculosis	BUGS	2016-07-12	ERR1413479	ERX1484269	PRJEB13764		sputum			HR-TB																						99.79	1561501	35	tuberculosis	3.645
SAMN06092150	WGS	PAIRED	ILLUMINA	SRS1827650	SRP094134	Asia	VNM	Ho Chi Minh City		human	Homo sapiens	3	lineage2.2.1	lineage2.2.1	L2.2.1	Mycobacterium tuberculosis	UNIVERSITY OF MELBOURNE	2016-11-30	SRR5065218	SRX2385585	PRJNA355614		sputum			Other																						99.45	1661024	56	tuberculosis	3.139
SAMN29871756	WGS	PAIRED	ILLUMINA	SRS14209975	SRP105419	Europe	ESP	Northeastern Spain		domestic cattle	Bos taurus	2	La1.7.1	La1.7.1	La1	Mycobacterium bovis	USDA-NVSL-DBPL	2022-07-24	SRR20551035	SRX16574851	PRJNA384785					Other																						99.57	1325692	72	tuberculosis	4.549
SAMN39286682	WGS	PAIRED	ILLUMINA	SRS20075219	SRP399923	Oceania	AUS	Victoria	2019	human	Homo sapiens	3	lineage3	lineage3		Mycobacterium tuberculosis	MDUPHL	2024-01-07	SRR27450270	SRX23121667	PRJNA857537					Sensitive																						99.57	1705367	59	tuberculosis	2.128
SAMN21616785	WGS	PAIRED	ILLUMINA	SRS10317369	SRP338617	North America	CAN	Ontario	2019	human	Homo sapiens	3	lineage3.1.1	lineage3.1.1		Mycobacterium tuberculosis	PUBLIC HEALTH ONTARIO	2021-09-24	SRR16058356	SRX12344988	PRJNA766079					RR-TB	S	S			S	S	S	S	S			S	R	S					S		CRyPTIC_WHO2021_PMC7612554	99.54	1182167	72	tuberculosis	1.737
SAMN15772997	WGS	PAIRED	ILLUMINA	SRS7173348	SRP276868	Asia	CHN	Tibet	2010	human	Homo sapiens	3	lineage2.2.1	lineage2.2.1		Mycobacterium tuberculosis	FUDAN UNIVERSITY	2020-08-10	SRR12420505	SRX8916774	PRJNA656167		sputum			MDR-TB																						98.69	1511969	40	tuberculosis	1.749
SAMEA113538571	WGS	PAIRED	ILLUMINA	ERS15534992	ERP147571	Africa	BWA						lineage4.3.4.2.1	lineage4.3.4.2.1		Mycobacterium tuberculosis	FZB	2023-09-17	ERR11466537	ERX10872694	PRJEB62480					Sensitive																						99.6	1695192	53	tuberculosis	1.396
SAMEA2533451	WGS	PAIRED	ILLUMINA	ERS456853	ERP010814	Europe	DEU						lineage4.6.2.2	lineage4.6.2.2	L4.6.2.2	Mycobacterium tuberculosis	FZB	2015-06-25	ERR550761	ERX509830	PRJEB9680					Sensitive					S		S					S	S	S							CRyPTIC_WHO2021_PMC7612554	99.59	1302027	26	tuberculosis	4.322
SAMN30543382	WGS	PAIRED	ILLUMINA	SRS14851262	SRP394436	Asia	CHN	Eastern China	2008	human	Homo sapiens	3	lineage2.2.1	lineage2.2.1		Mycobacterium tuberculosis	SCHOOL OF PUBLIC HEALTH, FUDAN UNIVERSITY	2022-08-29	SRR21276914	SRX17286582	PRJNA874331					MDR-TB																						99.43	1885551	64	tuberculosis	1.146
SAMN35340099	WGS	PAIRED	ILLUMINA	SRS17799595	SRP439184	Asia	KAZ		2021	human	Homo sapiens	3	lineage4.8	lineage4.8		Mycobacterium tuberculosis	NIH / NIAID	2023-05-23	SRR24710078	SRX20488859	PRJNA975605		sputum			Sensitive																						99.62	1142754	38	tuberculosis	2.83
SAMN21983550	WGS	PAIRED	ILLUMINA	SRS10407731	SRP339714					human	Homo sapiens	3	lineage4.1.1.3	lineage4.1.1.3		Mycobacterium tuberculosis	TGEN NORTH	2021-10-01	SRR16156779	SRX12441579	PRJNA767684					Pre-XDR-TB																						99.49	1808513	62	tuberculosis	1.918
SAMEA7552315	WGS	PAIRED	ILLUMINA	ERS5308962	ERP124941	Europe	GBR						lineage4.6.2.2	lineage4.6.2.2		Mycobacterium tuberculosis	PUBLIC HEALTH ENGLAND	2021-11-10	ERR4818950	ERX4688792	PRJEB41201					Sensitive																						99.57	1777315	39	tuberculosis	1.919
SAMN05001052	WGS	PAIRED	ILLUMINA	SRS1446230	SRP075210	Asia	GEO		2014	human	Homo sapiens	3	lineage4.3.3	lineage4.3.3		Mycobacterium tuberculosis	BI	2016-05-19	SRR3544717	SRX1774782	PRJNA318002		sputum			Pre-XDR-TB																						99.44	1343640	27	tuberculosis	2.638
SAMN32818766	WGS	PAIRED	ILLUMINA	SRS16524090	SRP418517	Europe	GBR		2014	bovine	Bos taurus	2	La1.8.1	La1.8.1	La1	Mycobacterium bovis	AGRIFOOD AND BIOSCIENCES INSTITUTE	2023-01-20	SRR23174470	SRX19124816	PRJNA925930					Other																						99.39	1894493	44	tuberculosis	2.577
SAMEA2400114	WGS	PAIRED	ILLUMINA	ERS422014	ERP005265								La1.8.1	La1.8.1	La1	Mycobacterium bovis	SC	2014-07-17	ERR564324	ERX523349	PRJEB5830					Other																						99.44	1629953	38	tuberculosis	2.97
SAMEA112188879	WGS	PAIRED	ILLUMINA	ERS14298768	ERP143048								lineage2.2.1	lineage2.2.1		Mycobacterium tuberculosis	CTB/NICD	2023-01-15	ERR10748285	ERX10199891	PRJEB58017					Pre-XDR-TB																						99.61	1542508	52	tuberculosis	1.98
SAMEA1015951	WGS	PAIRED	ILLUMINA	ERS053605	ERP000192	Europe	RUS	Samara	2008	human	Homo sapiens	3	lineage2.2.1	lineage2.2.1	L2.2.1	Mycobacterium tuberculosis	SC	2014-09-13	ERR067578	ERX045441	PRJEB2138					MDR-TB	S	S			S		R		S				R	R				S			CRyPTIC_WHO2021_PMC7612554	99.46	1930666	42	tuberculosis	1.08
SAMEA112800093	WGS	PAIRED	ILLUMINA	ERS14807639	ERP010814								lineage3	lineage3		Mycobacterium tuberculosis	FZB	2023-07-20	ERR11049998	ERX10496788	PRJEB9680					Sensitive																						99.29	1534342	51	tuberculosis	1.985
SAMN13568025	WGS	PAIRED	ILLUMINA	SRS5925520	SRP239172	Asia	IDN	Bandung	2014	human	Homo sapiens	3	lineage2.2.1	lineage2.2.1	L2	Mycobacterium tuberculosis	RADBOUDUMC	2019-12-31	SRR10808762	SRX7482643	PRJNA595834		sputum			MDR-TB																						99.48	1747558	59	tuberculosis	2.075
SAMN18357242	WGS	PAIRED	ILLUMINA	SRS8493235	SRP105419	Europe	ESP	Northeastern Spain		domestic cattle	Bos taurus	2	La1.7.1	La1.7.1	La1	Mycobacterium bovis	USDA-NVSL-DBPL	2021-03-19	SRR14001964	SRX10379302	PRJNA384785					Other																						99.43	641029	32	tuberculosis	8.533
SAMN16521835	WGS	PAIRED	ILLUMINA	SRS7571210	SRP288262	Africa	TZA		2014	human	Homo sapiens	3	lineage3.1.1	lineage3.1.1		Mycobacterium tuberculosis	SWISSTPH	2020-10-23	SRR12882008	SRX9348225	PRJNA670836		sputum			Sensitive																						99.09	1350111	43	tuberculosis	1.146
SAMEA1708273	WGS	PAIRED	ILLUMINA	ERS019975	ERP000436	Africa	MWI		2005	human	Homo sapiens	3	lineage4.3.4.2.1	lineage4.3.4.2.1	L4.3.4.2.1	Mycobacterium tuberculosis	SC	2013-03-20	ERR245718	ERX220252	PRJEB2358		sputum			HR-TB					S		R					S	S	R							Coll_2018	99.77	1003084	17	tuberculosis	19.53
SAMN31030612	WGS	PAIRED	ILLUMINA	SRS15257556	SRP399923	Oceania	AUS	Victoria	2017	human	Homo sapiens	3	lineage4.1.2.1	lineage4.1.2.1		Mycobacterium tuberculosis	MDUPHL	2022-09-27	SRR21732076	SRX17728092	PRJNA857537					Sensitive																						99.48	1723182	59	tuberculosis	1.79
SAMN06010415	WGS	PAIRED	ILLUMINA	SRS20794815	SRP496567	South America	PER	Lima	2012	human	Homo sapiens	3	lineage4	lineage4		Mycobacterium tuberculosis	FIND, THE FOUNDATION FOR INNOVATIVE NEW DIAGNOSTICS	2024-03-20	SRR28393420	SRX23998244	PRJNA343736		As reported: patient			MDR-TB																						99.7	1493884	43	tuberculosis	2.21
SAMEA112799943	WGS	PAIRED	['ILLUMINA','ILLUMINA']	ERS14807489									La1.2.BCG	La1.2.BCG		Mycobacterium tuberculosis			['ERR11049842','ERR11049843']	['ERX10496632','ERX10496633']	PRJEB9680					Other																						99.34	2395247	77	tuberculosis	3.083
SAMEA104600486	WGS	PAIRED	ILLUMINA	ERS2211768	ERP105903								lineage2.2.1	lineage2.2.1		Mycobacterium tuberculosis complex sp.	FZB	2022-07-22	ERR2307710	ERX2359002	PRJEB24099					MDR-TB																						99.59	1254344	43	tuberculosis	3.756
SAMEA11961643	WGS	PAIRED	ILLUMINA	ERS9608728	ERP111748	Europe	PRT		2014				lineage4.4.1.1	lineage4.4.1.1		Mycobacterium tuberculosis	NATIONAL INSTITUTE OF HEALTH DR. RICARDO JORGE	2022-07-19	ERR7764354	ERX7332435	PRJEB29446					Sensitive																						99.71	1590826	53	tuberculosis	1.963
SAMN32819081	WGS	PAIRED	ILLUMINA	SRS16524091	SRP418517	Europe	GBR		2016	bovine	Bos taurus	2	La1.8.1	La1.8.1	La1	Mycobacterium bovis	AGRIFOOD AND BIOSCIENCES INSTITUTE	2023-01-20	SRR23174469	SRX19124817	PRJNA925930					Other																						99.59	582310	40	tuberculosis	3.631
SAMEA14460575	WGS	PAIRED	ILLUMINA	ERS12088021	ERP137916	Africa	GMB		2014	human	Homo sapiens	3	lineage6.1.3	lineage6.1.3		Mycobacterium tuberculosis	INSTITUTE OF TROPICAL MEDICINE	2022-06-25	ERR9787256	ERX9334532	PRJEB53138		sputum			Other																						95.83	1033627	48	tuberculosis	3.326
SAMEA7560967	WGS	PAIRED	ILLUMINA	ERS5317603	ERP124982	Asia	VNM	Ho Chi Minh City					lineage2.2.1	lineage2.2.1		Mycobacterium tuberculosis	OUCRU-HCMC	2021-11-11	ERR4828530	ERX4698514	PRJEB41241					Sensitive	S				S	S	S	S	S				S		S	S	S	S	S	S	['CRyPTIC_reuse_table','Walker_2022']	99.49	1628724	52	tuberculosis	0.997
SAMN03647165	WGS	PAIRED	ILLUMINA	SRS991854	SRP061066	Europe	GBR						lineage4.1.1.3.1	lineage4.1.1.3.1	L4.1.1.3.1	Mycobacterium tuberculosis	UNIVERSITY OF OXFORD	2015-07-23	SRR2099992	SRX1094686	PRJNA282721					Sensitive					S		S					S	S								CRyPTIC_WHO2021_PMC7612554	99.43	1678553	56	tuberculosis	2.796
SAMN31030606	WGS	PAIRED	ILLUMINA	SRS15257550	SRP399923	Oceania	AUS	Victoria	2017	human	Homo sapiens	3	lineage1.1.1	lineage1.1.1		Mycobacterium tuberculosis	MDUPHL	2022-09-27	SRR21732082	SRX17728086	PRJNA857537					Sensitive																						99.31	1717631	59	tuberculosis	2.226
SAMEA1118955	WGS	PAIRED	ILLUMINA	ERS2398364	ERP107961	Europe	GBR	England					lineage3	lineage3	L3	Mycobacterium tuberculosis	PHE	2022-07-23	ERR2513774	ERX2532984	PRJEB25991					Sensitive					S		S					S	S								Walker_2022	99.41	1780002	50	tuberculosis	1.553
SAMEA7550148	WGS	PAIRED	ILLUMINA	ERS5306798	ERP124941	Europe	GBR						lineage4.1.2.1	lineage4.1.2.1		Mycobacterium tuberculosis	PUBLIC HEALTH ENGLAND	2021-11-10	ERR4816786	ERX4686628	PRJEB41201					Sensitive					S		S						S								Walker_2022	99.46	1840283	41	tuberculosis	1.655
SAMEA3715537	WGS	PAIRED	ILLUMINA	ERS1022686	ERP012852								lineage4.1.2.1	lineage4.1.2.1	L4.1.2.1	Mycobacterium tuberculosis	UNIVERSITY OF BASEL	2016-09-29	ERR1465783	ERX1536260	PRJEB11460					Sensitive																						99.13	1264355	28	tuberculosis	4.584
SAMEA7550084	WGS	PAIRED	ILLUMINA	ERS5306734	ERP124941	Europe	GBR						lineage4.4	lineage4.4		Mycobacterium tuberculosis	PUBLIC HEALTH ENGLAND	2021-11-10	ERR4816722	ERX4686564	PRJEB41201					Sensitive																						99.5	1788611	41	tuberculosis	2.462
SAMEA7563728	WGS	PAIRED	ILLUMINA	ERS5320360	ERP125016	Europe	DEU						lineage4.1.2.1	lineage4.1.2.1		Mycobacterium tuberculosis	IML GAUTING	2021-11-11	ERR4831287	ERX4701271	PRJEB41275					Sensitive	S				S	S	S	S	S				S		S	S	S	S	S	S	['CRyPTIC_reuse_table','Walker_2022']	99.37	1705875	57	tuberculosis	1.255
SAMN06252099	WGS	PAIRED	ILLUMINA	SRS1948041	SRP098533	Oceania	NZL	WINTON	1993	bovine	Bos taurus	2	La1.8.1	La1.8.1	La1	Mycobacterium bovis	UNIVERSITY OF GLASGOW	2017-01-30	SRR5216967	SRX2527177	PRJNA363037					Other																						99.44	1685474	39	tuberculosis	2.939
SAMEA112804002	WGS	PAIRED	ILLUMINA	ERS14811548	ERP010814								lineage1.1.2	lineage1.1.2		Mycobacterium tuberculosis	FZB	2023-07-20	ERR11044318	ERX10491109	PRJEB9680					Sensitive																						99.28	1606167	54	tuberculosis	1.555
SAMN08708324	WGS	PAIRED	ILLUMINA	SRS3040528	SRP128089	Europe	UKR			human	Homo sapiens	3	lineage2.2.1	lineage2.2.1		Mycobacterium tuberculosis	SAN RAFFAELE	2018-03-14	SRR6831932	SRX3787862	PRJNA428596					Other	S	S			S		S	S	S			R	S	R				S			CRyPTIC_WHO2021_PMC7612554	98.89	1808357	39	tuberculosis	2.445
SAMN02598990	WGS	PAIRED	['ILLUMINA','ILLUMINA','ILLUMINA','ILLUMINA']	SRS557874		Asia	IND	Tiruvallur	2001	human	Homo sapiens	3	lineage1.1.2	lineage1.1.2	L1.1.2	Mycobacterium tuberculosis			['SRR1169591','SRR1180294','SRR1180487','SRR1172086']	['SRX471089','SRX479598']	PRJNA235655		sputum			Sensitive																						75.71	5967035	136	tuberculosis	1.157
SAMEA13321271	WGS	PAIRED	ILLUMINA	ERS10924006	ERP135372	Africa	KEN	Nairobi					lineage4.3.4.2	lineage4.3.4.2		Mycobacterium tuberculosis	FZB	2022-05-20	ERR9286082	ERX8828195	PRJEB50767					Sensitive																						99.77	1501806	52	tuberculosis	3.148
SAMEA11761394	WGS	PAIRED	ILLUMINA	ERS9408783	ERP127235	Africa	ZAF		2015	human	Homo sapiens	3	lineage2.2.1	lineage2.2.1		Mycobacterium tuberculosis	DST/NRF CENTRE OF EXCELLENCE FOR BIOMEDICAL TB RES	2022-07-28	ERR8025591	ERX7591179	PRJEB43283		sputum			Pre-XDR-TB																						99.53	1521131	52	tuberculosis	1.691
SAMN21978483	WGS	PAIRED	ILLUMINA	SRS10407358	SRP339714					human	Homo sapiens	3	lineage4.1.1.3	lineage4.1.1.3		Mycobacterium tuberculosis	TGEN NORTH	2021-10-01	SRR16156218	SRX12441084	PRJNA767684					RR-TB																						99.53	1067961	37	tuberculosis	4.998
SAMN40030457	WGS	PAIRED	ILLUMINA	SRS20526464	SRP226525	Asia	IND	Madhya Pradesh - Bhairopur	2022	human	Homo sapiens	3	lineage1.1.2	lineage1.1.2		Mycobacterium tuberculosis	CHRISTIAN MEDICAL COLLAGE, VELLORE	2024-02-22	SRR28044791	SRX23696243	PRJNA575883		pulmonary			Sensitive																						98.72	1676784	50	tuberculosis	0.998
SAMEA7423508	WGS	PAIRED	ILLUMINA	ERS5181856	ERP124444	Africa	CMR						lineage4.6.2.2	lineage4.6.2.2		Mycobacterium tuberculosis complex sp.	FZB	2020-12-28	ERR4872190	ERX4741403	PRJEB40777					MDR-TB																						99.63	1646674	56	tuberculosis	1.943
SAMEA7280689	WGS	PAIRED	ILLUMINA	ERS5041289	ERP123102	Asia	BGD		2014	human	Homo sapiens	3	lineage2.2.1	lineage2.2.1		Mycobacterium tuberculosis	INSTITUTE OF TROPICAL MEDICINE	2020-08-29	ERR4553946	ERX4490316	PRJEB39569		sputum			Pre-XDR-TB																						99.63	1533661	53	tuberculosis	2.456
SAMEA112799437	WGS	PAIRED	ILLUMINA	ERS14806983	ERP010814								lineage4	lineage4		Mycobacterium tuberculosis	FZB	2023-07-20	ERR11049267	ERX10496057	PRJEB9680					Sensitive																						99.36	1707401	53	tuberculosis	1.498
SAMEA7553971	WGS	PAIRED	ILLUMINA	ERS5310616	ERP124941	Europe	GBR						lineage4.1.1.3	lineage4.1.1.3		Mycobacterium tuberculosis	PUBLIC HEALTH ENGLAND	2021-11-11	ERR4820604	ERX4690446	PRJEB41201					Sensitive					S		S						S								Walker_2022	98.7	1770479	37	tuberculosis	3.028
SAMN40031732	WGS	PAIRED	ILLUMINA	SRS20528213	SRP226525	Asia	IND	Madhya Pradesh - Bhairopur	2020	human	Homo sapiens	3	lineage1.1.2	lineage1.1.2		Mycobacterium tuberculosis	CHRISTIAN MEDICAL COLLAGE, VELLORE	2024-02-22	SRR28045624	SRX23696901	PRJNA575883					RR-TB																						99.33	1772800	60	tuberculosis	1.244
SAMEA4744481	WGS	PAIRED	ILLUMINA	ERS2564592	ERP109440	South America	BRA		2010	human	Homo sapiens	3	lineage4.1.1.1	lineage4.1.1.1	L4	Mycobacterium tuberculosis	NORWEGIAN INSTITUTE OF PUBLIC HEALTH	2018-07-12	ERR2653068	ERX2669522	PRJEB27366					MDR-TB																						99.24	1540868	46	tuberculosis	1.783
SAMN02671088	WGS	PAIRED	ILLUMINA	SRS568743	SRP039605	North America	CAN	Quebec	2009	human	Homo sapiens	3	lineage4.1.2	lineage4.1.2	L4.1.2	Mycobacterium tuberculosis	RI-MUHC	2014-03-11	SRR1187186	SRX484453	PRJNA240330					Sensitive																						99.46	961998	46	tuberculosis	0.808
SAMN08629407	WGS	PAIRED	ILLUMINA	SRS3012046	SRP128089	Asia	BGD			human	Homo sapiens	3	lineage4.1.1.3	lineage4.1.1.3		Mycobacterium tuberculosis	SAN RAFFAELE	2018-03-02	SRR6797347	SRX3756350	PRJNA428596					Sensitive					S		S		S				S	S				S			CRyPTIC_WHO2021_PMC7612554	99.53	2117484	47	tuberculosis	2.661
SAMN28177957	WGS	PAIRED	ILLUMINA	SRS12959014	SRP374006	North America	USA	Monroe County	2016	human	Homo sapiens	3	lineage2.2.1	lineage2.2.1		Mycobacterium tuberculosis	WADSWORTH CENTER	2022-05-10	SRR19158660	SRX15225129	PRJNA835805		sputum			Sensitive																						99.62	983119	52	tuberculosis	4.021
SAMEA1904682	WGS	PAIRED	ILLUMINA	ERS213942	ERP000276								lineage3	lineage3		Mycobacterium tuberculosis	SC	2013-06-25	ERR294207	ERX267540	PRJEB2221					Sensitive																						99.53	1777863	40	tuberculosis	1.011
SAMN08102624	WGS	PAIRED	ILLUMINA	SRS2716812	SRP125706	North America	USA		2001	human	Homo sapiens	3	lineage4.1.2.1	lineage4.1.2.1	L4.1.2.1	Mycobacterium tuberculosis	RUTGERS UNIVERSITY	2017-11-27	SRR6325454	SRX3425185	PRJNA419964		sputum			Other																						99.57	1706225	58	tuberculosis	1.876
SAMEA6875182	WGS	PAIRED	ILLUMINA	ERS4602743	ERP122165	Europe	ESP	Valencia	2016				lineage4.8	lineage4.8	L4.1	Mycobacterium tuberculosis	Instituto_de_Biomedicina_de_Valencia	2022-06-11	ERR4195745	ERX4156408	PRJEB38719			No		Sensitive	S					S																99.68	1756272	96	tuberculosis	1.064
SAMEA104394406	WGS	PAIRED	ILLUMINA	ERS2012348	ERP010814	Europe	DEU						lineage4.8	lineage4.8	L4.8	Mycobacterium tuberculosis	FZB	2017-11-28	ERR2199777	ERX2254765	PRJEB9680					Other					S		S					S	S	S							CRyPTIC_WHO2021_PMC7612554	99.43	1712407	37	tuberculosis	1.617
SAMEA1119020	WGS	PAIRED	ILLUMINA	ERS2398429	ERP107961	Europe	GBR	England					lineage4.7	lineage4.7	L4.7	Mycobacterium tuberculosis	PHE	2021-10-23	ERR2513839	ERX2533049	PRJEB25991					Sensitive					S		S					S	S								Walker_2022	99.61	1832841	41	tuberculosis	2.547
SAMEA7562433	WGS	PAIRED	ILLUMINA	ERS5319067	ERP124986	Africa	NGA						lineage4.6	lineage4.6		Mycobacterium tuberculosis	SAN RAFFAELE SCIENTIFIC INSTITUTE	2021-11-11	ERR4829994	ERX4699978	PRJEB41245					RR-TB	S				S	S	R	S	S				R		S	S	S	S	S	R	CRyPTIC_reuse_table	99.67	1723518	47	tuberculosis	2.229
SAMEA2534146	WGS	PAIRED	ILLUMINA	ERS457548	ERP005779								lineage4.3.1	lineage4.3.1		Mycobacterium tuberculosis complex sp.	FZB	2016-06-16	ERR551722	ERX510791	PRJEB6273					Sensitive																						99.63	1133504	75	tuberculosis	2.58
SAMEA5190518	WGS	PAIRED	ILLUMINA	ERS2998011	ERP112923	Africa	TUN		2012				lineage4.1.2.1	lineage4.1.2.1	L4.1.2.1	Mycobacterium tuberculosis	SAN RAFFAELE RESEARCH INSTITUTE	2019-01-03	ERR3014625	ERX3017077	PRJEB30463					MDR-TB																						98.91	1805009	47	tuberculosis	2.194
SAMN19687981	WGS	PAIRED	ILLUMINA	SRS9198133	SRP323639	Europe	MDA		2019	human	Homo sapiens	3	lineage4.1.2.1	lineage4.1.2.1		Mycobacterium tuberculosis	SIMON FRASER UNIVERSITY	2021-06-13	SRR14801773	SRX11134744	PRJNA736718					Sensitive																						99.41	1518190	51	tuberculosis	0.909
SAMN21616811	WGS	PAIRED	ILLUMINA	SRS10316858	SRP338617	North America	CAN	Ontario	2019	human	Homo sapiens	3	lineage4.8	lineage4.8		Mycobacterium tuberculosis	PUBLIC HEALTH ONTARIO	2021-09-24	SRR16058189	SRX12344479	PRJNA766079					Sensitive					S		S					S	S								CRyPTIC_WHO2021_PMC7612554	99.58	1692449	56	tuberculosis	2.502
SAMN27761168	WGS	PAIRED	ILLUMINA	SRS12737343	SRP276100	North America	USA	Teterboro	2019	human	Homo sapiens	3	lineage4.3.4.2	lineage4.3.4.2		Mycobacterium tuberculosis	WADSWORTH CENTER	2022-04-25	SRR18909914	SRX14987891	PRJNA650381		sputum			HR-TB																						99.85	1410305	73	tuberculosis	3.483
SAMN37848130	WGS	PAIRED	ILLUMINA	SRS19170368	SRP466602	Asia	VNM	Ho Chi Minh City		human	Homo sapiens	3	lineage2.2.1.1	lineage2.2.1.1		Mycobacterium tuberculosis	UNIVERSITY OF MELBOURNE/ THE PETER DOHERTY INSTITUTE FOR INFECTION AND IMMUNITY	2023-10-16	SRR26399703	SRX22105288	PRJNA1028637		sputum			HR-TB																						99.43	1895795	43	tuberculosis	1.691
SAMN16521830	WGS	PAIRED	ILLUMINA	SRS7571658	SRP288262	Africa	TZA		2014	human	Homo sapiens	3	lineage3.1.1	lineage3.1.1		Mycobacterium tuberculosis	SWISSTPH	2020-10-23	SRR12882633	SRX9348673	PRJNA670836		sputum			Sensitive																						99.39	1559594	35	tuberculosis	1.824
SAMN18648412	WGS	PAIRED	ILLUMINA	SRS8656273	SRP289688	South America	BRA	Mato Grosso do Sul, Dourados	2016	human	Homo sapiens	3	lineage4.1.2.1	lineage4.1.2.1		Mycobacterium tuberculosis	STANFORD UNIVERSITY	2021-04-07	SRR14164837	SRX10533000	PRJNA671770		sputum			Sensitive																						98.82	1525876	49	tuberculosis	0.814
SAMN09756190	WGS	PAIRED	ILLUMINA	SRS3628594	SRP156366	Europe	MDA		2013	human	Homo sapiens	3	lineage2.2.1	lineage2.2.1	L2	Mycobacterium tuberculosis	YALE SCHOOL OF PUBLIC HEALTH	2018-08-04	SRR7645895	SRX4508920	PRJNA482716					Sensitive																						96.92	1308517	27	tuberculosis	4.728
SAMN16966145	WGS	PAIRED	ILLUMINA	SRS7820529	SRP295468	Europe	BEL		2019	human	Homo sapiens	3	lineage2.2.1	lineage2.2.1		Mycobacterium tuberculosis	SCIENSANO	2020-12-02	SRR13180388	SRX9618331	PRJNA681718					MDR-TB																						98.7	1316627	69	tuberculosis	2.132
SAMN32818915	WGS	PAIRED	ILLUMINA	SRS16524066	SRP418517	Europe	GBR		2015	bovine	Bos taurus	2	La1.8.1	La1.8.1	La1	Mycobacterium bovis	AGRIFOOD AND BIOSCIENCES INSTITUTE	2023-01-20	SRR23174494	SRX19124792	PRJNA925930					Other																						99.39	1842679	42	tuberculosis	2.537
SAMEA1118352	WGS	PAIRED	ILLUMINA	ERS2397761	ERP107961	Europe	GBR	England					lineage3	lineage3	L3	Mycobacterium tuberculosis	PHE	2022-07-15	ERR2513171	ERX2532381	PRJEB25991					Sensitive					S		S					S	S								Walker_2022	99.29	1674654	50	tuberculosis	2.714
SAMEA11961623	WGS	PAIRED	ILLUMINA	ERS9608708	ERP111748	Europe	PRT		2014				lineage4.3.2;lineage4.1.1.3	lineage4.1.1.3		Mycobacterium tuberculosis	NATIONAL INSTITUTE OF HEALTH DR. RICARDO JORGE	2022-07-26	ERR7764385	ERX7332415	PRJEB29446					Sensitive																						99.62	1586051	53	tuberculosis	1.93
SAMEA1904741	WGS	PAIRED	ILLUMINA	ERS214000	ERP000276								lineage4.8	lineage4.8		Mycobacterium tuberculosis	SC	2013-06-25	ERR294265	ERX267598	PRJEB2221					Sensitive																						99.51	1774791	40	tuberculosis	0.951
SAMEA7546702	WGS	PAIRED	ILLUMINA	ERS5303357	ERP124939	South America	PER		2016				lineage4.3.3	lineage4.3.3		Mycobacterium tuberculosis	UNIVERSIDAD PERUANA CAYETANO HEREDIA	2021-11-10	ERR4813197	ERX4683187	PRJEB41199					Pre-XDR-TB	R	R			R	S	R	R	R				R	R	S	S	S	R	S	S	['Walker_2022','CRyPTIC_reuse_table']	99.61	1835246	63	tuberculosis	0.648
SAMEA1118248	WGS	PAIRED	ILLUMINA	ERS2397657	ERP107961	Europe	GBR	England					lineage4.8	lineage4.8	L4.8	Mycobacterium tuberculosis	PHE	2022-07-23	ERR2513067	ERX2532277	PRJEB25991					Sensitive												S									Walker_2022	99.17	1193078	39	tuberculosis	3.383
SAMEA4946855	WGS	PAIRED	ILLUMINA	ERS2765539	ERP010814								La1.7.1	La1.7.1	La1	Mycobacterium bovis	FZB	2018-09-30	ERR2815507	ERX2822338	PRJEB9680					Other																						97.9	1657436	53	tuberculosis	2.944
SAMEA3558687	WGS	PAIRED	ILLUMINA	ERS865836	ERP011639	Asia	SAU						lineage4.2.2.2	lineage4.2.2.2	L4.2.2.2	Mycobacterium tuberculosis	LSHTM	2015-12-10	ERR1035154	ERX1113952	PRJEB10385					HR-TB					S		R						S	S							Coll_2018	99.46	931098	21	tuberculosis	4.728
SAMN08376221	WGS	PAIRED	ILLUMINA	SRS2841430	SRP130118	Asia	IDN	Bandung	2014	human	Homo sapiens	3	lineage4.3	lineage4.3	L4	Mycobacterium tuberculosis	RADBOUDUMC	2018-01-18	SRR6480349	SRX3570433	PRJNA430531		cerebrospinal fluid			Sensitive																						99.72	2060128	44	tuberculosis	2.484
SAMEA13119959	WGS	PAIRED	['ILLUMINA','ILLUMINA']	ERS10723925		Asia	GEO			human	Homo sapiens	3	lineage2.2.1	lineage2.2.1		Mycobacterium tuberculosis			['ERR8773716','ERR8773715']	['ERX8437092','ERX8437094']	PRJEB50999					Other																						99.43	3586599	79	tuberculosis	1.283
SAMN19657348	WGS	PAIRED	ILLUMINA	SRS9179230	SRP323639	Europe	MDA		2018	human	Homo sapiens	3	lineage4.2.1.1	lineage4.2.1.1		Mycobacterium tuberculosis	SIMON FRASER UNIVERSITY	2021-06-11	SRR14782026	SRX11115243	PRJNA736718					Other																						99.41	1753465	57	tuberculosis	0.543
SAMEA8742404	WGS	PAIRED	ILLUMINA	ERS6421986	ERP128679	Africa	ZAF						lineage4.4.1.1.1	lineage4.4.1.1.1		Mycobacterium tuberculosis	CTB/NICD	2021-11-11	ERR5918075	ERX5559166	PRJEB44608					Sensitive							R					S	S								Walker_2022	99.75	1688456	58	tuberculosis	1.04
SAMN30381057	WGS	PAIRED	ILLUMINA	SRS14814370	SRP394383	South America	PRY	Ciudad del Este	2018	human	Homo sapiens	3	lineage4.4.1.1	lineage4.4.1.1		Mycobacterium tuberculosis	STANFORD UNIVERSITY	2022-08-26	SRR21239853	SRX17249388	PRJNA870648		sputum			HR-TB																						97.44	1655304	52	tuberculosis	2.807
SAMN19657417	WGS	PAIRED	ILLUMINA	SRS9179306	SRP323639	Europe	MDA		2018	human	Homo sapiens	3	lineage2.2.1	lineage2.2.1		Mycobacterium tuberculosis	SIMON FRASER UNIVERSITY	2021-06-11	SRR14781949	SRX11115320	PRJNA736718					Sensitive																						99.44	1033820	35	tuberculosis	3.094
SAMEA13119945	WGS	PAIRED	['ILLUMINA','ILLUMINA']	ERS10723911		Europe	PRT			human	Homo sapiens	3	lineage4.4.1.1	lineage4.4.1.1		Mycobacterium tuberculosis			['ERR8773631','ERR8773632']	['ERX8437009','ERX8437007']	PRJEB50999					Sensitive																						99.65	2829221	62	tuberculosis	2.029
SAMD00263719	WGS	PAIRED	ILLUMINA	DRS357075	DRP011011	Asia	VNM	Da Nang					lineage2.2.1	lineage2.2.1		Mycobacterium tuberculosis	RIT_JATA	2024-01-10	DRR261109	DRX250812	PRJDB10923					Sensitive																						99.6	427737	28	tuberculosis	4.191
SAMEA7280535	WGS	PAIRED	ILLUMINA	ERS5041136	ERP123102	Asia	BGD		2010	human	Homo sapiens	3	lineage2.2.1	lineage2.2.1		Mycobacterium tuberculosis	INSTITUTE OF TROPICAL MEDICINE	2020-08-29	ERR4553793	ERX4490163	PRJEB39569		sputum			MDR-TB																						99.63	1699783	59	tuberculosis	2.3
SAMEA6875672	WGS	PAIRED	ILLUMINA	ERS4603232	ERP122165	Europe	ESP	Valencia	2016				lineage4.4.1.1	lineage4.4.1.1	L4.4.1.1	Mycobacterium tuberculosis	Instituto_de_Biomedicina_de_Valencia	2022-06-11	ERR4195870	ERX4156897	PRJEB38719			No		Sensitive	S					S																99.75	1712470	99	tuberculosis	1.55
SAMN19113476	WGS	PAIRED	ILLUMINA	SRS8960853	SRP319622	Oceania	AUS	Northern Territory	2018	human	Homo sapiens	3	lineage4.8.1	lineage4.8.1		Mycobacterium tuberculosis	MDUPHL	2021-05-15	SRR14520058	SRX10865514	PRJNA729189					Sensitive																						99.78	1654891	56	tuberculosis	2.15
SAMN40655415	WGS	PAIRED	ILLUMINA	SRS20888915	SRP498669	Europe	MDA		2019	human	Homo sapiens	3	lineage4.2.1	lineage4.2.1		Mycobacterium tuberculosis	NIAID TB PORTALS PROGRAM	2024-03-29	SRR28498484	SRX24100506	PRJNA1074788		sputum			HR-TB																						99.28	1491221	50	tuberculosis	0.388
SAMN19657690	WGS	PAIRED	ILLUMINA	SRS9179609	SRP323639	Europe	MDA		2019	human	Homo sapiens	3	lineage4.8	lineage4.8		Mycobacterium tuberculosis	SIMON FRASER UNIVERSITY	2021-06-11	SRR14782242	SRX11115623	PRJNA736718					Sensitive																						99.49	1363810	46	tuberculosis	0.842
SAMN40273805	WGS	PAIRED	ILLUMINA	SRS20670722	SRP493618	Asia	GEO	Tbilisi	2023	human	Homo sapiens	3	lineage4.3.3	lineage4.3.3		Mycobacterium tuberculosis	NIH / NIAID	2024-03-06	SRR28239672	SRX23850649	PRJNA1074779		sputum			RR-TB																						99.63	1565752	53	tuberculosis	0.625
SAMEA1118293	WGS	PAIRED	ILLUMINA	ERS2397702	ERP107961	Europe	GBR	England					lineage3	lineage3	L3	Mycobacterium tuberculosis	PHE	2022-07-23	ERR2513112	ERX2532322	PRJEB25991					Sensitive					S		S					S	S								Walker_2022	99.64	1915514	65	tuberculosis	1.128
SAMEA7280259	WGS	PAIRED	ILLUMINA	ERS5040860	ERP123102	Asia	BGD		2006	human	Homo sapiens	3	lineage4.3.4.2	lineage4.3.4.2		Mycobacterium tuberculosis	INSTITUTE OF TROPICAL MEDICINE	2020-08-29	ERR4553517	ERX4489887	PRJEB39569		sputum			MDR-TB																						99.74	1591165	56	tuberculosis	3.067
SAMEA4753622	WGS	PAIRED	ILLUMINA	ERS2573721	ERP109498								lineage1.2.2.2	lineage1.2.2.2		Mycobacterium tuberculosis	IBV_CSIC	2020-01-20	ERR2660478	ERX2676860	PRJEB27421					Sensitive																						99.25	1863637	88	tuberculosis	2.272
SAMN20693495	WGS	PAIRED	ILLUMINA	SRS10601297	SRP341700								lineage4.1.1.1	lineage4.1.1.1		Mycobacterium tuberculosis	HARVARD MEDICAL SCHOOL	2021-10-16	SRR16370644	SRX12648002	PRJNA771909					Sensitive																						99.53	1305725	72	tuberculosis	3.184
SAMEA113556552	WGS	PAIRED	ILLUMINA	ERS15552675	ERP147779	Africa	MOZ	Maputo					lineage4.1.1.1	lineage4.1.1.1		Mycobacterium tuberculosis	FZB	2023-10-05	ERR11489022	ERX10895198	PRJEB62665					Pre-XDR-TB																						99.34	1729685	57	tuberculosis	1.616
SAMN19694203	WGS	PAIRED	ILLUMINA	SRS9202775	SRP323639	Europe	MDA		2018	human	Homo sapiens	3	lineage2.2.1	lineage2.2.1		Mycobacterium tuberculosis	SIMON FRASER UNIVERSITY	2021-06-14	SRR14807583	SRX11140241	PRJNA736718					Pre-XDR-TB																						99.62	1665169	57	tuberculosis	0.988
SAMN21983553	WGS	PAIRED	ILLUMINA	SRS10407734	SRP339714					human	Homo sapiens	3	lineage2.2.1	lineage2.2.1		Mycobacterium tuberculosis	TGEN NORTH	2021-10-01	SRR16156776	SRX12441582	PRJNA767684					MDR-TB																						99.55	1713722	58	tuberculosis	1.25
SAMN05918605	WGS	PAIRED	ILLUMINA	SRS20795532	SRP496567	South America	PER	Lima	2012	human	Homo sapiens	3	lineage4	lineage4		Mycobacterium tuberculosis	FIND, THE FOUNDATION FOR INNOVATIVE NEW DIAGNOSTICS	2024-03-22	SRR28394078	SRX23998962	PRJNA343736		As reported: patient			MDR-TB																						99.72	1919204	51	tuberculosis	0.393
SAMEA6359773	WGS	PAIRED	ILLUMINA	ERS4126022	ERP021867	Europe	GBR						La1.8.1	La1.8.1	La1	Mycobacterium bovis	WELLCOME SANGER INSTITUTE	2021-02-02	ERR5087797	ERX4893918	PRJEB19799					Other																						99.0	1671373	40	tuberculosis	2.658
SAMEA1903134	WGS	PAIRED	['ILLUMINA','ILLUMINA']	ERS200002									lineage4.3.2.1	lineage4.3.2.1		Mycobacterium tuberculosis			['ERR495132','ERR279601']	['ERX460548','ERX252934']	PRJEB1366					Sensitive																						99.58	3539328	81	tuberculosis	0.415
SAMEA112803803	WGS	PAIRED	ILLUMINA	ERS14811349	ERP010814								lineage3	lineage3		Mycobacterium tuberculosis	FZB	2023-07-20	ERR11044119	ERX10490910	PRJEB9680					Sensitive																						99.32	1632281	55	tuberculosis	1.104
SAMEA1707903	WGS	PAIRED	ILLUMINA	ERS179996	ERP000276								lineage3	lineage3		Mycobacterium tuberculosis	SC	2013-02-19	ERR230056	ERX204607	PRJEB2221					Sensitive																						99.4	2341271	52	tuberculosis	0.622
SAMEA3715486	WGS	PAIRED	ILLUMINA	ERS1022635	ERP012852								lineage4.1.2.1	lineage4.1.2.1	L4.1.2.1	Mycobacterium tuberculosis	UNIVERSITY OF BASEL	2016-09-29	ERR1465761	ERX1536238	PRJEB11460					HR-TB																						99.28	1301215	29	tuberculosis	3.966
SAMEA112801114	WGS	PAIRED	ILLUMINA	ERS14808660	ERP010814								lineage4.8	lineage4.8		Mycobacterium tuberculosis	FZB	2023-07-20	ERR11067260	ERX10514190	PRJEB9680					Sensitive																						99.6	1692110	57	tuberculosis	1.405
SAMN07658571	WGS	PAIRED	ILLUMINA	SRS2519693	SRP117784	Europe	GBR	Oxford	2016	human	Homo sapiens	3	lineage3	lineage3	L3	Mycobacterium tuberculosis	MODMEDMICOXFORD	2017-10-27	SRR6045387	SRX3192479	PRJNA401515					Sensitive					S		S					S	S								CRyPTIC_WHO2021_PMC7612554	99.38	997517	33	tuberculosis	3.892
SAMN09625627	WGS	PAIRED	ILLUMINA	SRS3525385	SRP152720	North America	USA	Hawaii	2011	human	Homo sapiens	3	lineage4	lineage4	L4	Mycobacterium tuberculosis	UNIVERSITY OF HAWAII AT MANOA	2018-07-08	SRR7496495	SRX4365974	PRJNA480117		sputum			Sensitive																						98.33	1374821	69	tuberculosis	1.621
SAMEA9070026	WGS	PAIRED	ILLUMINA	ERS6798334	ERP129488	Africa	ZAF						lineage2.2.1	lineage2.2.1		Mycobacterium tuberculosis	Swiss-TPH	2021-06-29	ERR5987442	ERX5627235	PRJEB45389					MDR-TB	S					S												S			CRyPTIC_WHO2021_PMC7612554	99.38	1725605	39	tuberculosis	1.205
SAMEA6875632	WGS	PAIRED	ILLUMINA	ERS4603193	ERP122165	Europe	ESP	Valencia	2016				lineage4.3.2	lineage4.3.2	L4.3.2	Mycobacterium tuberculosis	Instituto_de_Biomedicina_de_Valencia	2022-06-11	ERR4195834	ERX4156858	PRJEB38719			No		Sensitive	S					S																99.67	1747264	100	tuberculosis	1.507
SAMEA112750743	WGS	PAIRED	ILLUMINA	ERS14745434	ERP111748	Europe	PRT		2022				lineage4.1.1.3	lineage4.1.1.3		Mycobacterium tuberculosis	NATIONAL INSTITUTE OF HEALTH DR. RICARDO JORGE	2023-03-10	ERR10969233	ERX10406521	PRJEB29446					Sensitive																						99.27	1692380	56	tuberculosis	1.357
SAMN15437388	WGS	PAIRED	ILLUMINA	SRS6944483	SRP269873	Asia	CHN	lanzhou	2018	human	Homo sapiens	3	lineage2.2.1	lineage2.2.1		Mycobacterium tuberculosis	GANSU PROVINCIAL CENTER FOR DISEASE CONTROL AND PREVENTION	2020-07-03	SRR12142444	SRX8663397	PRJNA643892		mucus			Sensitive																						99.54	1857055	100	tuberculosis	0.936
SAMN35340071	WGS	PAIRED	ILLUMINA	SRS17799349	SRP439184	Asia	KAZ		2020	human	Homo sapiens	3	lineage2.2.1	lineage2.2.1		Mycobacterium tuberculosis	NIH / NIAID	2023-05-23	SRR24709904	SRX20488614	PRJNA975605		sputum			MDR-TB																						99.29	1678779	54	tuberculosis	1.367
SAMN05916344	WGS	PAIRED	ILLUMINA	SRS20795725	SRP496567	South America	PER	Lima	2012	human	Homo sapiens	3	lineage4.3.3	lineage4.3.3		Mycobacterium tuberculosis	FIND, THE FOUNDATION FOR INNOVATIVE NEW DIAGNOSTICS	2024-03-20	SRR28394198	SRX23999154	PRJNA343736		As reported: patient			MDR-TB																						99.63	1869871	54	tuberculosis	1.544
SAMEA113537259	WGS	PAIRED	ILLUMINA	ERS15533680	ERP147571	Africa	BWA						lineage4.1.1.3	lineage4.1.1.3		Mycobacterium tuberculosis	FZB	2023-09-16	ERR11465039	ERX10871196	PRJEB62480					Sensitive																						98.77	1351515	37	tuberculosis	1.539
SAMEA113538014	WGS	PAIRED	['ILLUMINA','ILLUMINA']	ERS15534435		Africa	BWA						lineage4.4.1.1	lineage4.4.1.1		Mycobacterium tuberculosis			['ERR11465906','ERR11465905']	['ERX10872062','ERX10872063']	PRJEB62480					Sensitive																						67.04	1580420	43	tuberculosis	0.611
SAMN40012650	WGS	PAIRED	ILLUMINA	SRS20509341	SRP226525	Asia	IND	Madhya Pradesh - Bhairopur	2022	human	Homo sapiens	3	lineage3	lineage3		Mycobacterium tuberculosis	CHRISTIAN MEDICAL COLLAGE, VELLORE	2024-02-21	SRR28026759	SRX23678369	PRJNA575883					Sensitive																						98.24	1807309	44	tuberculosis	0.249
SAMEA7562008	WGS	PAIRED	ILLUMINA	ERS5318642	ERP124983	Europe	ITA						lineage4.1.2.1	lineage4.1.2.1		Mycobacterium tuberculosis	SAN RAFFAELE SCIENTIFIC INSTITUTE	2021-11-11	ERR4829569	ERX4699553	PRJEB41242					Sensitive	S				S	S	S	S	S			S	S	S	S	S	S	S	S	S	['Walker_2022','CRyPTIC_reuse_table']	98.08	1541574	50	tuberculosis	2.593
SAMEA1570966	WGS	PAIRED	ILLUMINA	ERS142975	ERP001469								La1.8.1	La1.8.1	La1	Mycobacterium bovis	SC	2012-12-10	ERR192045	ERX166734	PRJEB3056					Other																						99.42	1840935	42	tuberculosis	2.371
SAMEA7617419	WGS	PAIRED	ILLUMINA	ERS5375706	ERP125309								lineage2.2.1	lineage2.2.1		Mycobacterium tuberculosis complex sp.	FZB	2021-01-25	ERR4872305	ERX4741518	PRJEB41518					Pre-XDR-TB																						99.45	1579195	52	tuberculosis	2.073
SAMEA1530850	WGS	PAIRED	ILLUMINA	ERS141743	ERP001072	Africa	MWI	Karonga	2000	human	Homo sapiens	3	lineage4.3.4.2.1	lineage4.3.4.2.1	L4.3.4.2.1	Mycobacterium tuberculosis	SC	2012-10-12	ERR176672	ERX152818	PRJEB2794		sputum			Sensitive							S						S								Coll_2018	74.68	1751811	40	tuberculosis	1.703
SAMN15347460	WGS	PAIRED	ILLUMINA	SRS6890617	SRP268388	Asia	THA		2019	human	Homo sapiens	3	lineage2.2.1	lineage2.2.1		Mycobacterium tuberculosis	DIVISION OF MEDICAL GENOMICS AND INNOVATION SUPPORT	2020-06-23	SRR12072590	SRX8600162	PRJNA641236		sputum			Pre-XDR-TB																						99.41	1640338	48	tuberculosis	3.105
SAMEA2709681	WGS	PAIRED	ILLUMINA	ERS2399742	ERP107968	Africa	ZAF						lineage4.1.2.1	lineage4.1.2.1	L4.1.2.1	Mycobacterium tuberculosis	CTB/NICD	2021-10-23	ERR2515137	ERX2534351	PRJEB25997					Sensitive					S		S					S	S	S							Walker_2022	99.41	519900	27	tuberculosis	4.561
SAMN31034567	WGS	PAIRED	ILLUMINA	SRS15249245	SRP338930	North America	USA	New York state	2019	human	Homo sapiens	3	lineage4.3.4.1	lineage4.3.4.1		Mycobacterium tuberculosis	WADSWORTH CENTER	2022-09-27	SRR21722048	SRX17719131	PRJNA766641					Sensitive																						99.71	1190802	64	tuberculosis	4.066
SAMN41390127	WGS	PAIRED	ILLUMINA	SRS21288338	SRP507535	Asia	VNM		2012	human	Homo sapiens	3	lineage1.1.1.1	lineage1.1.1.1		Mycobacterium tuberculosis	FIND, THE FOUNDATION FOR INNOVATIVE NEW DIAGNOSTICS	2024-05-14	SRR29017313	SRX24543813	PRJNA1109295					Sensitive																						99.36	1268864	42	tuberculosis	1.66
SAMEA7549751	WGS	PAIRED	ILLUMINA	ERS5306402	ERP124941	Europe	GBR						lineage3.1.2.1	lineage3.1.2.1		Mycobacterium tuberculosis	PUBLIC HEALTH ENGLAND	2021-11-10	ERR4816390	ERX4686232	PRJEB41201					Sensitive					S		S					S	S								Walker_2022	99.66	1260532	43	tuberculosis	3.432
SAMN09725580	WGS	PAIRED	ILLUMINA	SRS3606734	SRP155672	Oceania	NZL	MtCargill	2016	ferret	Mustela sp.	2	La1.8.1	La1.8.1	La1	Mycobacterium bovis	AGRESEARCH	2018-07-29	SRR7617699	SRX4482385	PRJNA479921					Other																						99.49	1204823	67	tuberculosis	5.002
SAMN39286739	WGS	PAIRED	ILLUMINA	SRS20075573	SRP399923	Oceania	AUS	Victoria	2019	human	Homo sapiens	3	lineage3.1.3	lineage3.1.3		Mycobacterium tuberculosis	MDUPHL	2024-01-07	SRR27450657	SRX23122020	PRJNA857537					HR-TB																						99.38	1688888	58	tuberculosis	1.995
SAMEA6872213	WGS	PAIRED	ILLUMINA	ERS4599778	ERP122098	Africa	MRT			human	Homo sapiens	3	lineage6.1.1	lineage6.1.1	L6.1.1	Mycobacterium africanum	STPH	2020-06-24	ERR4192374	ERX4153776	PRJEB38656					Sensitive																						99.23	1440024	31	tuberculosis	4.27
SAMD00405504	WGS	PAIRED	ILLUMINA	DRS321007	DRP010438	Asia	JPN	Chiba					lineage2.2.1	lineage2.2.1	L2.2.1	Mycobacterium tuberculosis	CIPH	2023-09-17	DRR325240	DRX314568	PRJDB12315					Other																						99.35	1088722	34	tuberculosis	1.124
SAMEA2533807	WGS	PAIRED	ILLUMINA	ERS457209	ERP010814	Europe	DEU						La1.4	La1.4		Mycobacterium tuberculosis complex sp.	FZB	2015-06-25	ERR551252	ERX510321	PRJEB9680					Other					S		S					R	S	S							CRyPTIC_WHO2021_PMC7612554	99.37	1531530	35	tuberculosis	4.44
SAMEA7562131	WGS	PAIRED	ILLUMINA	ERS5318765	ERP124983								lineage4.1.2.1	lineage4.1.2.1		Mycobacterium tuberculosis	SAN RAFFAELE SCIENTIFIC INSTITUTE	2021-11-11	ERR4829692	ERX4699676	PRJEB41242					Sensitive																						97.64	1532560	48	tuberculosis	1.921
SAMEA7550354	WGS	PAIRED	ILLUMINA	ERS5307004	ERP124941	Europe	GBR						lineage2.2.1	lineage2.2.1		Mycobacterium tuberculosis	PUBLIC HEALTH ENGLAND	2021-11-10	ERR4816992	ERX4686834	PRJEB41201					Sensitive																						99.54	1910441	41	tuberculosis	1.94
SAMEA1019282	WGS	PAIRED	ILLUMINA	ERS055241	ERP000276	Europe	GBR	Midlands	2009	human	Homo sapiens	3	lineage3	lineage3	L3	Mycobacterium tuberculosis	SC	2014-09-11	ERR072022	ERX049788	PRJEB2221					Sensitive					S		S					S	S								CRyPTIC_WHO2021_PMC7612554	99.32	1846160	31	tuberculosis	2.153
SAMN02567731	WGS	PAIRED	ILLUMINA	SRS555952	SRP037514	Europe	ROU		2013	human	Homo sapiens	3	lineage4.3.3	lineage4.3.3	L4.3.3	Mycobacterium tuberculosis	BI	2014-02-10	SRR1166325	SRX468614	PRJNA233383		sputum			HR-TB																						99.72	1570787	33	tuberculosis	4.607
SAMN09425812	WGS	PAIRED	ILLUMINA	SRS3544180	SRP153329	Europe	CHE			human	Homo sapiens	3	lineage2.2.1.1	lineage2.2.1.1		Mycobacterium tuberculosis	SWISS TROPICAL AND PUBLIC HEALTH INSTITUTE	2018-07-13	SRR7517821	SRX4387699	PRJNA454477		sputum			MDR-TB																						98.56	1006970	23	tuberculosis	4.851
SAMN20927524	WGS	PAIRED	ILLUMINA	SRS11756359	SRP356518	Asia	KHM		2017	human	Homo sapiens	3	lineage1.1.1	lineage1.1.1		Mycobacterium tuberculosis	NATIONAL UNIVERSITY OF SINGAPORE	2022-01-24	SRR17729382	SRX13892139	PRJNA756844		sputum			Other																						99.45	1766477	61	tuberculosis	1.274
SAMEA1397341	WGS	PAIRED	ILLUMINA	ERS2399446	ERP107961	Europe	GBR	England					lineage3	lineage3	L3	Mycobacterium tuberculosis	PHE	2022-07-23	ERR2514856	ERX2534066	PRJEB25991					Sensitive					S		S					S	S								Walker_2022	99.64	1883577	63	tuberculosis	0.989
SAMEA1403905	WGS	PAIRED	ILLUMINA	ERS066633	ERP000192	Europe	RUS	Samara	2009	human	Homo sapiens	3	lineage2.2.1	lineage2.2.1	L2.2.1	Mycobacterium tuberculosis	SC	2014-09-20	ERR108453	ERX085887	PRJEB2138					Pre-XDR-TB	S	S			R		R		R				R	R				R			CRyPTIC_WHO2021_PMC7612554	99.56	1597528	37	tuberculosis	1.845
SAMEA8718970	WGS	PAIRED	ILLUMINA	ERS6403415	ERP128647	Africa	ZAF						lineage2.2.2	lineage2.2.2		Mycobacterium tuberculosis	CTB/NICD	2022-03-15	ERR8975846	ERX5544074	PRJEB44577					Pre-XDR-TB	R				R		R	R	R				R		R	R	S	R	S	R	CRyPTIC_reuse_table	99.55	1837854	64	tuberculosis	2.484
SAMN09380070	WGS	PAIRED	ILLUMINA	SRS3391835	SRP149998	South America	BRA		2014	human	Homo sapiens	3	lineage4.3.3		L4	Mycobacterium tuberculosis	RUTGERS UNIVERSITY	2018-06-07	SRR7276673	SRX4180309	PRJNA475130		sputum			Sensitive																						99.48	1076305	35	tuberculosis	2.396
SAMEA1530686	WGS	PAIRED	ILLUMINA	ERS142719	ERP001072	Africa	MWI	Karonga	1995	human	Homo sapiens	3	lineage4.3.2.1	lineage4.3.2.1	L4.3.2.1	Mycobacterium tuberculosis	SC	2012-10-12	ERR176810	ERX152956	PRJEB2794		sputum			Sensitive					S		S						S	S							Coll_2018	99.58	2285965	52	tuberculosis	0.578
SAMEA104357642	WGS	PAIRED	ILLUMINA	ERS1982620	ERP104892	Asia	CHN		2007	human	Homo sapiens	3	lineage3	lineage3	L3	Mycobacterium tuberculosis	FUDAN UNIVERSITY	2022-02-07	ERR2179847	ERX2236266	PRJEB23157		sputum			Sensitive																						96.14	1572220	46	tuberculosis	1.031
SAMN31673576	WGS	PAIRED	ILLUMINA	SRS15722910	SRP407089	Oceania	AUS	NSW	2019	human	Homo sapiens	3	lineage3	lineage3		Mycobacterium tuberculosis	INSTITUTE OF CLINICAL PATHOLOGY AND MEDICAL RESEARCH	2022-11-09	SRR22249798	SRX18226562	PRJNA899911					Sensitive																						99.46	1890913	61	tuberculosis	1.752
SAMEA9976804	WGS	PAIRED	ILLUMINA	ERS7655083	ERP123401	South America	PER	Lima	2009	human	Homo sapiens	3	lineage2.2.1	lineage2.2.1		Mycobacterium tuberculosis	IMPERIAL COLLEGE LONDON	2021-10-15	ERR6866107	ERX6489535	PRJEB39837					Sensitive																						99.56	1501720	51	tuberculosis	0.842
SAMN03647199	WGS	PAIRED	ILLUMINA	SRS991820	SRP061066	Europe	GBR						lineage2.2.1	lineage2.2.1	L2.2.1	Mycobacterium tuberculosis	UNIVERSITY OF OXFORD	2015-07-24	SRR2100026	SRX1094720	PRJNA282721					Pre-XDR-TB					S		R						R								CRyPTIC_WHO2021_PMC7612554	98.63	1424516	37	tuberculosis	3.606
SAMEA7527999	WGS	PAIRED	ILLUMINA	ERS5284470	ERP124850	Asia	IND	Mumbai					lineage3	lineage3		Mycobacterium tuberculosis	FOUNDATION FOR MEDICAL RESEARCH INDIA	2021-11-10	ERR4799413	ERX4668830	PRJEB41116					RR-TB	S	S				R	R	S	R				R			S		R	S		Walker_2022	99.3	1578361	51	tuberculosis	0.339
SAMEA7554193	WGS	PAIRED	ILLUMINA	ERS5310838	ERP124941	Europe	GBR						lineage4.3.4.2	lineage4.3.4.2		Mycobacterium tuberculosis	PUBLIC HEALTH ENGLAND	2021-11-11	ERR4820826	ERX4690668	PRJEB41201					Sensitive					S		S						S								Walker_2022	95.07	1758309	40	tuberculosis	2.961
SAMN36834298	WGS	PAIRED	ILLUMINA	SRS18500101	SRP453313	Asia	CHN	Shandong	2012	human	Homo sapiens	3	lineage2.2.1	lineage2.2.1	L4	Mycobacterium tuberculosis	SHANDONG PROVINCIAL HOSPITAL	2023-08-04	SRR25515429	SRX21245820	PRJNA1002108		As reported: phlegm		H37Rv	MDR-TB																						99.37	1650677	57	tuberculosis	2.22
SAMN07660063	WGS	PAIRED	ILLUMINA	SRS2520939	SRP117784	Europe	GBR	Oxford	2016	human	Homo sapiens	3	lineage3	lineage3	L3	Mycobacterium tuberculosis	MODMEDMICOXFORD	2017-10-27	SRR6045165	SRX3192191	PRJNA401515					Sensitive					S		S					S	S								CRyPTIC_WHO2021_PMC7612554	99.41	1503431	44	tuberculosis	2.717
SAMN16521488	WGS	PAIRED	ILLUMINA	SRS7571291	SRP288262	Oceania	AUS			human	Homo sapiens	3	lineage1.2.2.2	lineage1.2.2.2		Mycobacterium tuberculosis	SWISSTPH	2020-10-23	SRR12882503	SRX9348306	PRJNA670836		sputum			Sensitive																						98.76	954502	29	tuberculosis	11.1
SAMEA7528232	WGS	PAIRED	ILLUMINA	ERS5284702	ERP124850	Asia	IND	Mumbai					lineage2.2.1	lineage2.2.1		Mycobacterium tuberculosis	FOUNDATION FOR MEDICAL RESEARCH INDIA	2021-11-10	ERR4799647	ERX4669062	PRJEB41116					Pre-XDR-TB		S						S	S										S		Walker_2022	99.47	1536124	51	tuberculosis	1.102
SAMN06055917	WGS	PAIRED	ILLUMINA	SRS1834655	SRP094134	Asia	VNM	Ho Chi Minh City		human	Homo sapiens	3	lineage2.2.1	lineage2.2.1	L2.2.1	Mycobacterium tuberculosis	UNIVERSITY OF MELBOURNE	2016-12-02	SRR5074113	SRX2393203	PRJNA355614		sputum			Sensitive																						99.59	1413109	48	tuberculosis	3.335
SAMN08626297	WGS	PAIRED	ILLUMINA	SRS3034536	SRP134826	Asia	CHN	Guangdong	2007	human	Homo sapiens	3	lineage2.2.1	lineage2.2.1	L2.2.1	Mycobacterium tuberculosis	BEIJING INSTITUTE OF GENOMICS,CHINESE ACADEMY OF SCIENCES	2018-03-12	SRR6824408	SRX3780989	PRJNA436454		sputum			MDR-TB																						99.49	1759808	60	tuberculosis	0.904
SAMN17301459	WGS	PAIRED	ILLUMINA	SRS8021013	SRP301501	Asia	CHN	Zhejiang		human	Homo sapiens	3	lineage2.2.1	lineage2.2.1		Mycobacterium tuberculosis	SCHOOL OF PUBLIC HEALTH, FUDAN UNIVERSITY	2021-01-13	SRR13423580	SRX9838718	PRJNA691674		sputum			MDR-TB																						99.19	1619353	46	tuberculosis	1.112
SAMEA113555988	WGS	PAIRED	ILLUMINA	ERS15552111	ERP147779	Africa	MOZ	Maputo					lineage1.2.2.2	lineage1.2.2.2		Mycobacterium tuberculosis	FZB	2023-09-24	ERR11488435	ERX10894611	PRJEB62665					Pre-XDR-TB																						98.79	1214755	33	tuberculosis	4.679
SAMEA8741720	WGS	PAIRED	ILLUMINA	ERS6421302	ERP135611	Europe	BEL						lineage2.2.1	lineage2.2.1		Mycobacterium tuberculosis	PHS SWEDEN	2022-03-15	ERR8665942	ERX8324373	PRJEB51021					Pre-XDR-TB	R				I	R	R	R	R				R		R	S	R	R	S	R	CRyPTIC_reuse_table	99.51	1871827	59	tuberculosis	1.146
SAMN06252369	WGS	PAIRED	ILLUMINA	SRS1947772	SRP098533	Oceania	NZL	BALCLUTHA	1999	possum		2	La1.8.1	La1.8.1	La1	Mycobacterium bovis	UNIVERSITY OF GLASGOW	2017-01-30	SRR5216698	SRX2526908	PRJNA363037					Other																						99.45	1622866	38	tuberculosis	2.964
SAMN40030487	WGS	PAIRED	ILLUMINA	SRS20526311	SRP226525	Asia	IND	Madhya Pradesh - Bhairopur	2022	human	Homo sapiens	3	lineage4.8	lineage4.8		Mycobacterium tuberculosis	CHRISTIAN MEDICAL COLLAGE, VELLORE	2024-02-22	SRR28044956	SRX23696077	PRJNA575883					Pre-XDR-TB																						99.36	1860406	57	tuberculosis	0.399
SAMN06563657	WGS	PAIRED	ILLUMINA	SRS2044547	SRP101787	Asia	PHL		2009	human	Homo sapiens	3	lineage2.2.1	lineage2.2.1		Mycobacterium tuberculosis	PHILIPPINE GENOME CENTER	2017-03-13	SRR5338516	SRX2635771	PRJNA376623		sputum			Pre-XDR-TB																						99.08	1612388	24	tuberculosis	10.57
SAMEA14493184	WGS	PAIRED	ILLUMINA	ERS12122048	ERP134958	Africa	ZAF						lineage2.2.1	lineage2.2.1		Mycobacterium tuberculosis	UNIVERSITY OF ANTWERP	2022-06-25	ERR9807029	ERX9354015	PRJEB50385					Pre-XDR-TB																						99.55	1721772	58	tuberculosis	1.873
SAMN03300093	WGS	PAIRED	ILLUMINA	SRS839012	SRP053287	North America	MEX		2001	domestic cattle	Bos taurus	2	La1.8.1	La1.8.1	La1	Mycobacterium bovis	USDA-NVSL-DBL	2015-02-23	SRR1791735	SRX867397	PRJNA251692					Other																						99.52	1536539	82	tuberculosis	4.453
SAMEA7545184	WGS	PAIRED	ILLUMINA	ERS5301841	ERP124939	South America	PER		2018				lineage4.3.2	lineage4.3.2		Mycobacterium tuberculosis	UNIVERSIDAD PERUANA CAYETANO HEREDIA	2021-11-10	ERR4811681	ERX4681671	PRJEB41199					Sensitive	S				S	S	S	S	S				S		S	S	S	S	S	S	['Walker_2022','CRyPTIC_reuse_table']	99.7	1368841	46	tuberculosis	0.811
SAMEA5975511	WGS	PAIRED	ILLUMINA	ERS3778348	ERP117507	Asia	CHN		2018	human	Homo sapiens	3	lineage2.2.1.1	lineage2.2.1.1	L2	Mycobacterium tuberculosis	FUDAN UNIVERSITY	2020-06-13	ERR3559763	ERX3559514	PRJEB34582		sputum			Sensitive																						99.57	1801196	61	tuberculosis	0.863
SAMN21857751	WGS	PAIRED	ILLUMINA	SRS10347133	SRP338930	North America	USA	New York state	2018	human	Homo sapiens	3	lineage3	lineage3		Mycobacterium tuberculosis	WADSWORTH CENTER - NYS DOH	2021-09-27	SRR16089906	SRX12376279	PRJNA766641					Sensitive					S		S					S	S	S							CRyPTIC_WHO2021_PMC7612554	99.63	1585785	87	tuberculosis	2.537
SAMN21856047	WGS	PAIRED	ILLUMINA	SRS10345485	SRP338907	Asia	GEO	Tbilisi	2019	human	Homo sapiens	3	lineage2.2.1	lineage2.2.1		Mycobacterium tuberculosis	NIH / NIAID	2021-10-15	SRR16088143	SRX12374576	PRJNA766649		sputum			Sensitive																						99.52	1510130	50	tuberculosis	1.783
SAMEA1904723	WGS	PAIRED	ILLUMINA	ERS213987	ERP000276								lineage4.1.1.1	lineage4.1.1.1		Mycobacterium tuberculosis	SC	2013-06-25	ERR294252	ERX267585	PRJEB2221					Sensitive																						99.41	1777242	39	tuberculosis	1.598
SAMEA112799969	WGS	PAIRED	ILLUMINA	ERS14807515	ERP010814								lineage4.2.1.1			Mycobacterium tuberculosis	FZB	2023-07-20	ERR11049869	ERX10496659	PRJEB9680					Sensitive																						99.4	1623085	54	tuberculosis	1.452
SAMEA7528277	WGS	PAIRED	ILLUMINA	ERS5284747	ERP124850	Asia	IND	Mumbai					lineage2.2.1	lineage2.2.1		Mycobacterium tuberculosis	FOUNDATION FOR MEDICAL RESEARCH INDIA	2021-11-10	ERR4799692	ERX4669107	PRJEB41116					Pre-XDR-TB	S	S				R	R	S	R				R			S		R	S		Walker_2022	94.6	1572681	52	tuberculosis	0.857
SAMN40466011	WGS	PAIRED	ILLUMINA	SRS20757188	SRP495384	Europe	MDA			human	Homo sapiens	3	lineage2.2.1	lineage2.2.1		Mycobacterium tuberculosis	FIND, THE FOUNDATION FOR INNOVATIVE NEW DIAGNOSTICS	2024-03-15	SRR28351655	SRX23956843	PRJNA1087582		sputum			Pre-XDR-TB																						99.72	1811759	57	tuberculosis	1.45
SAMN31673076	WGS	PAIRED	ILLUMINA	SRS15724066	SRP407089	Oceania	AUS	NSW	2018	human	Homo sapiens	3	lineage4.1.2.1	lineage4.1.2.1		Mycobacterium tuberculosis	INSTITUTE OF CLINICAL PATHOLOGY AND MEDICAL RESEARCH	2022-11-09	SRR22251271	SRX18227785	PRJNA899911					Sensitive																						99.66	1645978	56	tuberculosis	1.967
SAMEA2783351	WGS	PAIRED	ILLUMINA	ERS553096	ERP006738	Asia	THA						lineage2.2.1	lineage2.2.1	L2.2.1	Mycobacterium tuberculosis	SC	2016-01-18	ERR751920	ERX695602	PRJEB7056					Sensitive																						99.45	1525321	34	tuberculosis	1.209
SAMEA9977166	WGS	PAIRED	ILLUMINA	ERS7655444	ERP123401	South America	PER	Lima	2009	human	Homo sapiens	3	lineage4.3.4.1	lineage4.3.4.1		Mycobacterium tuberculosis	IMPERIAL COLLEGE LONDON	2021-10-15	ERR6866468	ERX6489896	PRJEB39837					MDR-TB																						99.58	1635691	56	tuberculosis	1.046
SAMEA112799654	WGS	PAIRED	ILLUMINA	ERS14807200	ERP010814								lineage4.1.2.1	lineage4.1.2.1		Mycobacterium tuberculosis	FZB	2023-07-20	ERR11049509	ERX10496299	PRJEB9680					Sensitive																						99.46	1753368	57	tuberculosis	1.294
SAMEA111556021	WGS	PAIRED	ILLUMINA	ERS13666067	ERP010814								lineage3	lineage3		Mycobacterium tuberculosis	FZB	2022-11-21	ERR10465734	ERX9987594	PRJEB9680					Sensitive																						99.33	1674643	56	tuberculosis	1.146
SAMN34030604	WGS	PAIRED	ILLUMINA	SRS17260731	SRP431112	Asia	VNM	Ho Chi Minh City		human	Homo sapiens	3	lineage1.1.1.1	lineage1.1.1.1		Mycobacterium tuberculosis	HARVARD SCHOOL OF PUBLIC HEALTH	2023-04-05	SRR24083684	SRX19884636	PRJNA950969					Sensitive																						99.03	1575416	53	tuberculosis	2.894
SAMN40273702	WGS	PAIRED	ILLUMINA	SRS20671329	SRP493618	Asia	GEO	Tbilisi	2023	human	Homo sapiens	3	lineage2.2.1	lineage2.2.1		Mycobacterium tuberculosis	NIH / NIAID	2024-03-06	SRR28240061	SRX23851256	PRJNA1074779		sputum			Sensitive																						99.3	1670149	56	tuberculosis	0.968
SAMEA9976055	WGS	PAIRED	ILLUMINA	ERS7654335	ERP123401	South America	PER	Lima	2009	human	Homo sapiens	3	lineage4.1.2.1	lineage4.1.2.1		Mycobacterium tuberculosis	IMPERIAL COLLEGE LONDON	2021-10-15	ERR6865359	ERX6488787	PRJEB39837					Sensitive																						99.72	1808465	62	tuberculosis	0.735
SAMN37124273	WGS	PAIRED	ILLUMINA	SRS18703146	SRP456746	Africa	ZAF	Port Elizabeth	2017	human	Homo sapiens	3	lineage2.2.2	lineage2.2.2		Mycobacterium tuberculosis complex sp.	COLUMBIA UNIVERSITY	2023-08-23	SRR25745192	SRX21468462	PRJNA1008673					Pre-XDR-TB																						99.52	1780762	59	tuberculosis	2.086
SAMN33843452	WGS	PAIRED	ILLUMINA	SRS17134399	SRP428142	Europe	PRT		2008	red deer	Cervus elaphus	2	La1.7.1	La1.7.1	La1	Mycobacterium bovis	LANDSCAPE EPIDEMIOLOGY AND WILDLIFE DISEASES - CE3C	2024-02-22	SRR23961485	SRX19770034	PRJNA946560					Other																						98.62	1678196	58	tuberculosis	3.646
SAMEA11761220	WGS	PAIRED	ILLUMINA	ERS9408609	ERP127235	Africa	ZAF		2013	human	Homo sapiens	3	lineage2.2.2	lineage2.2.2		Mycobacterium tuberculosis	DST/NRF CENTRE OF EXCELLENCE FOR BIOMEDICAL TB RES	2022-07-19	ERR8025417	ERX7591005	PRJEB43283		sputum			Pre-XDR-TB																						99.52	1432844	50	tuberculosis	1.961
SAMN34257530	WGS	PAIRED	ILLUMINA	SRS17360921	SRP433479	Asia	ISR		2021	human	Homo sapiens	3	lineage3	lineage3	L3	Mycobacterium tuberculosis	PUBLIC HEALTH LABORATORY TEL AVIV	2023-04-20	SRR24223007	SRX20019340	PRJNA957554		abscess			Other																						99.41	724711	38	tuberculosis	4.638
SAMEA1707520	WGS	PAIRED	ILLUMINA	ERS181401	ERP000192	Europe	RUS	Samara	2010	human	Homo sapiens	3	lineage2.2.1	lineage2.2.1	L2.2.1	Mycobacterium tuberculosis	SC	2013-02-16	ERR228007	ERX202666	PRJEB2138					Sensitive					S		S						S	S							CRyPTIC_WHO2021_PMC7612554	99.55	1843010	42	tuberculosis	0.913
SAMEA7560129	WGS	PAIRED	ILLUMINA	ERS5316766	ERP124980								lineage4.8	lineage4.8		Mycobacterium tuberculosis	IML GAUTING	2021-11-12	ERR4827693	ERX4697677	PRJEB41239					Sensitive																						99.66	1529558	53	tuberculosis	1.828
SAMEA112799565	WGS	PAIRED	ILLUMINA	ERS14807111	ERP010814								La1.7.1	La1.7.1		Mycobacterium tuberculosis	FZB	2023-07-20	ERR11049410	ERX10496200	PRJEB9680					Other																						99.42	1310876	45	tuberculosis	4.214
SAMEA5975369	WGS	PAIRED	ILLUMINA	ERS3778206	ERP117507	Asia	CHN		2018	human	Homo sapiens	3	lineage2.2.1	lineage2.2.1	L2	Mycobacterium tuberculosis	FUDAN UNIVERSITY	2020-06-13	ERR3559621	ERX3559372	PRJEB34582		sputum			Sensitive																						99.55	1802020	61	tuberculosis	1.197
SAMN32819009	WGS	PAIRED	ILLUMINA	SRS16523759	SRP418517	Europe	GBR		2015	bovine	Bos taurus	2	La1.8.1	La1.8.1	La1	Mycobacterium bovis	AGRIFOOD AND BIOSCIENCES INSTITUTE	2023-01-20	SRR23174198	SRX19124485	PRJNA925930					Other																						99.32	1130428	55	tuberculosis	4.648
G2451						Europe	ESP	province of Valencia	2017				lineage4.1.2.1	lineage4.1.2.1		Mycobacterium tuberculosis								No		Sensitive	S					S																99.61	1630771	82	tuberculosis	1.389
SAMEA3231755	WGS	PAIRED	ILLUMINA	ERS652977	ERP008602	South America	ARG	Buenos Aires	2013	human	Homo sapiens	3	lineage4.1.2.1.1	lineage4.1.2.1.1	L4.1.2.1.1	Mycobacterium tuberculosis	NORWEGIAN INSTITUTE OF PUBLIC HEALTH	2015-02-19	ERR760907	ERX705668	PRJEB7669		sputum			MDR-TB																						99.58	1568166	36	tuberculosis	1.527
SAMN19657670	WGS	PAIRED	ILLUMINA	SRS9179587	SRP323639	Europe	MDA		2018	human	Homo sapiens	3	lineage4.7	lineage4.7		Mycobacterium tuberculosis	SIMON FRASER UNIVERSITY	2021-06-11	SRR14782264	SRX11115601	PRJNA736718					Sensitive																						99.66	1806327	62	tuberculosis	2.355
SAMN32818828	WGS	PAIRED	ILLUMINA	SRS16523840	SRP418517	Europe	GBR		2014	bovine	Bos taurus	2	La1.8.1	La1.8.1	La1	Mycobacterium bovis	AGRIFOOD AND BIOSCIENCES INSTITUTE	2023-01-20	SRR23174117	SRX19124566	PRJNA925930					Other																						99.38	1840237	42	tuberculosis	2.609
SAMEA8718999	WGS	PAIRED	ILLUMINA	ERS6403444	ERP128647	Africa	ZAF						lineage2.2.1.1	lineage2.2.1.1		Mycobacterium tuberculosis	CTB/NICD	2022-03-15	ERR8975875	ERX5544103	PRJEB44577					MDR-TB	S				S	S	R	S	S				S		S	S	S	S	S	R	CRyPTIC_reuse_table	99.54	1827452	65	tuberculosis	3.012
SAMN07603268	WGS	PAIRED	ILLUMINA	SRS2515728	SRP116757	Oceania	AUS	Torres Strait Protected Zone	2010	human	Homo sapiens	3	lineage2.2.1.1	lineage2.2.1.1	L2.2.1.1	Mycobacterium tuberculosis	THE UNIVERSITY OF QUEENSLAND	2017-09-15	SRR6040100	SRX3188229	PRJNA401368		sputum			MDR-TB																						99.41	1607760	50	tuberculosis	1.246
SAMN31673579	WGS	PAIRED	ILLUMINA	SRS15723104	SRP407089	Oceania	AUS	NSW	2019	human	Homo sapiens	3	lineage3.1.2.1	lineage3.1.2.1		Mycobacterium tuberculosis	INSTITUTE OF CLINICAL PATHOLOGY AND MEDICAL RESEARCH	2022-11-09	SRR22250162	SRX18226756	PRJNA899911					Sensitive																						99.61	1894529	62	tuberculosis	1.617
SAMN36184023	WGS	PAIRED	ILLUMINA	SRS18131071	SRP446875					human	Homo sapiens	3	lineage4.4.1.1	lineage4.4.1.1		Mycobacterium tuberculosis	UNIVERSITY OF WISCONSIN-MADISON	2023-06-30	SRR25101030	SRX20854083	PRJNA989669					Sensitive																						99.76	1873089	66	tuberculosis	1.91
SAMEA112750654	WGS	PAIRED	ILLUMINA	ERS14745345	ERP111748	Europe	PRT		2022				lineage4.3.3	lineage4.3.3		Mycobacterium tuberculosis	NATIONAL INSTITUTE OF HEALTH DR. RICARDO JORGE	2023-03-10	ERR10969132	ERX10406432	PRJEB29446					Sensitive																						99.24	1619658	55	tuberculosis	2.195
SAMEA7542378	WGS	PAIRED	ILLUMINA	ERS5298830	ERP124934	Asia	CHN						lineage2.2.1	lineage2.2.1		Mycobacterium tuberculosis	CCDC	2021-11-10	ERR4810803	ERX4679249	PRJEB41194					Sensitive	S	S			I	S	S	S	S				S	S	S	S	S	S	S	S	['Walker_2022','CRyPTIC_reuse_table']	99.46	1829648	63	tuberculosis	1.239
SAMN20693298	WGS	PAIRED	ILLUMINA	SRS10601079	SRP341700								lineage4.3.4.2	lineage4.3.4.2		Mycobacterium tuberculosis	HARVARD MEDICAL SCHOOL	2021-10-16	SRR16370363	SRX12647783	PRJNA771909					Sensitive																						99.6	1158562	49	tuberculosis	4.826
SAMEA7555097	WGS	PAIRED	ILLUMINA	ERS5311741	ERP124941	Europe	GBR						lineage4.1.2.1	lineage4.1.2.1		Mycobacterium tuberculosis	PUBLIC HEALTH ENGLAND	2021-11-11	ERR4821729	ERX4691571	PRJEB41201					Sensitive					S		S						S								Walker_2022	99.24	640563	20	tuberculosis	8.86
SAMN08708287	WGS	PAIRED	ILLUMINA	SRS3040627	SRP128089	Europe	UKR			human	Homo sapiens	3	lineage2.2.1	lineage2.2.1		Mycobacterium tuberculosis	SAN RAFFAELE	2018-03-14	SRR6831833	SRX3787961	PRJNA428596					Pre-XDR-TB	S	S			R		R	S					R	R				S			CRyPTIC_WHO2021_PMC7612554	99.48	1614786	34	tuberculosis	2.487
SAMEA8955343	WGS	PAIRED	ILLUMINA	ERS6638106	ERP130302	Europe	FRA		2012	domestic cattle	Bos taurus	3	La1.2	La1.2	La1	Mycobacterium bovis	ANSES	2022-09-15	ERR6198393	ERX5833538	PRJEB46102					Other																						92.64	824727	25	tuberculosis	9.311
SAMEA1707759	WGS	PAIRED	ILLUMINA	ERS180053	ERP000276								lineage3.1.2	lineage3.1.2		Mycobacterium tuberculosis	SC	2013-02-19	ERR230113	ERX204664	PRJEB2221					Sensitive																						99.51	3025023	68	tuberculosis	0.845
SAMEA7526281	WGS	PAIRED	ILLUMINA	ERS5282754	ERP124850	Asia	IND	Mumbai					lineage1.1.2	lineage1.1.2		Mycobacterium tuberculosis	FOUNDATION FOR MEDICAL RESEARCH INDIA	2021-11-09	ERR4797728	ERX4667146	PRJEB41116					Sensitive	S	S			S	S	S	S	S				S	S		S		S	S		Walker_2022	99.23	1502002	46	tuberculosis	0.906
SAMN28538009	WGS	PAIRED	ILLUMINA	SRS13093443	SRP373287	Europe	ITA	Rome	2020	human	Homo sapiens	3	lineage2.2.1	lineage2.2.1		Mycobacterium tuberculosis	NATIONAL INSTITUTE OF INFECTIOUS DISEASES L. SPALLANZANI	2022-05-19	SRR19304085	SRX15364054	PRJNA834606		sputum			MDR-TB																						99.01	1832597	58	tuberculosis	1.055
SAMN36849951	WGS	PAIRED	ILLUMINA	SRS18516881	SRP453313	Asia	CHN	Shandong	2017	human	Homo sapiens	3	lineage2.2.1	lineage2.2.1	L4	Mycobacterium tuberculosis	SHANDONG PROVINCIAL HOSPITAL	2023-08-05	SRR25534323	SRX21263804	PRJNA1002108		As reported: phlegm		H37Rv	Sensitive																						99.54	1837118	63	tuberculosis	2.578
SAMN37124267	WGS	PAIRED	ILLUMINA	SRS18703141	SRP456746	Africa	ZAF	Port Elizabeth	2017	human	Homo sapiens	3	lineage2.2.2	lineage2.2.2		Mycobacterium tuberculosis complex sp.	COLUMBIA UNIVERSITY	2023-08-23	SRR25745197	SRX21468457	PRJNA1008673					Pre-XDR-TB																						99.55	1755027	60	tuberculosis	1.903
SAMN36662605	WGS	PAIRED	ILLUMINA	SRS18393086	SRP450880	Asia	CHN	Tianjin	2010	human	Homo sapiens	3	lineage2.2.1	lineage2.2.1		Mycobacterium tuberculosis	CHINESE ACADEMY OF SCIENCES	2023-07-22	SRR25389523	SRX21127572	PRJNA996873		sputum			HR-TB																						89.62	1601984	55	tuberculosis	1.982
SAMEA112800111	WGS	PAIRED	ILLUMINA	ERS14807657	ERP010814								lineage4.3.3	lineage4.3.3		Mycobacterium tuberculosis	FZB	2023-07-20	ERR11050016	ERX10496806	PRJEB9680					Sensitive																						99.48	1503421	51	tuberculosis	2.281
SAMN17019881	WGS	PAIRED	ILLUMINA	SRS7863142	SRP297425	Europe	BLR	Minsk		human	Homo sapiens	3	lineage2.2.1	lineage2.2.1		Mycobacterium tuberculosis	NIH / NIAID	2020-12-09	SRR13232689	SRX9664648	PRJNA683067					Pre-XDR-TB																						98.31	1519066	45	tuberculosis	3.469
SAMN31031368	WGS	PAIRED	ILLUMINA	SRS15258081	SRP399923	Oceania	AUS	Victoria	2020	human	Homo sapiens	3	lineage4.1.2.1	lineage4.1.2.1		Mycobacterium tuberculosis	MDUPHL	2022-09-28	SRR21732961	SRX17728623	PRJNA857537					Sensitive																						99.65	1450019	49	tuberculosis	2.582
SAMEA13119797	WGS	PAIRED	ILLUMINA	ERS10723763	ERP135588	Africa	BWA		2013	human	Homo sapiens	3	lineage4.3.2.1	lineage4.3.2.1		Mycobacterium tuberculosis	UNIVERSITY OF BASEL, SWITZERLAND	2022-08-10	ERR8774389	ERX8437664	PRJEB50999					Sensitive																						99.59	1693538	57	tuberculosis	1.3
SAMEA6617321	WGS	PAIRED	ILLUMINA	ERS4381054	ERP118828	Africa	ZAF		2012	human	Homo sapiens	3	lineage2.2.2	lineage2.2.2		Mycobacterium tuberculosis	STELLENBOSCH UNIVERSITY	2021-05-06	ERR5758385	ERX5468037	PRJEB35725		sputum			Pre-XDR-TB																						99.52	1894589	43	tuberculosis	2.733
SAMN03300218	WGS	PAIRED	ILLUMINA	SRS838891	SRP053287	North America	USA	CA	2003	domestic cattle	Bos taurus	2	La1.7.1	La1.7.1	La1	Mycobacterium bovis	USDA-NVSL-DBL	2015-02-23	SRR1791860	SRX867522	PRJNA251692					Other																						99.14	988204	47	tuberculosis	7.016
SAMEA104398476	WGS	PAIRED	ILLUMINA	ERS2016418	ERP105261								lineage4.3.3	lineage4.3.3		Mycobacterium tuberculosis	HOSPITAL GENERAL UNIVERSITARIO GREGORIO MARANON	2017-12-10	ERR2202637	ERX2257011	PRJEB23503					Sensitive																						98.78	873636	31	tuberculosis	4.123
SAMEA7528246	WGS	PAIRED	ILLUMINA	ERS5284716	ERP124850	Asia	IND	Mumbai					lineage2.2.1	lineage2.2.1		Mycobacterium tuberculosis	FOUNDATION FOR MEDICAL RESEARCH INDIA	2021-11-10	ERR4799661	ERX4669076	PRJEB41116					Pre-XDR-TB	S	S				R	R	S	S				R			S		R	S		Walker_2022	99.29	1520549	50	tuberculosis	1.085
SAMN13937589	WGS	PAIRED	ILLUMINA	SRS6112410	SRP075210	Asia	GEO	Tbilisi	2019	human	Homo sapiens	3	lineage2.2.1	lineage2.2.1		Mycobacterium tuberculosis	BROAD INSTITUTE	2020-02-06	SRR11033716	SRX7685910	PRJNA318002		sputum			MDR-TB																						99.49	1738438	59	tuberculosis	1.758
SAMEA112624908	WGS	PAIRED	ILLUMINA	ERS14616889	ERP144868	Europe	LVA		2014	human	Homo sapiens	3	lineage2.2.1	lineage2.2.1		Mycobacterium tuberculosis	LATVIAN BIOMEDICAL RESEARCH AND STUDY CENTRE	2023-02-15	ERR10877865	ERX10322605	PRJEB59824					MDR-TB																						99.65	1753934	94	tuberculosis	3.076
SAMEA7561355	WGS	PAIRED	ILLUMINA	ERS5317990	ERP124983								lineage2.2.1	lineage2.2.1		Mycobacterium tuberculosis	SAN RAFFAELE SCIENTIFIC INSTITUTE	2021-11-11	ERR4828917	ERX4698901	PRJEB41242					MDR-TB	S				I	R	R	S	S				R		S	S	S	S	S	R	CRyPTIC_reuse_table	99.6	1674297	49	tuberculosis	2.755
SAMN40032124	WGS	PAIRED	ILLUMINA	SRS20527224	SRP226525	Asia	IND	Madhya Pradesh - Bhairopur	2022	human	Homo sapiens	3	lineage1.1.2	lineage1.1.2		Mycobacterium tuberculosis	CHRISTIAN MEDICAL COLLAGE, VELLORE	2024-02-22	SRR28045901	SRX23697298	PRJNA575883					Sensitive																						85.7	1434679	41	tuberculosis	1.044
SAMEA112804206	WGS	PAIRED	ILLUMINA	ERS14811752	ERP010814								lineage4.3	lineage4.3		Mycobacterium tuberculosis	FZB	2023-07-20	ERR11044522	ERX10491313	PRJEB9680					Sensitive																						99.7	1681460	57	tuberculosis	1.479
SAMEA1403653	WGS	PAIRED	ILLUMINA	ERS094200	ERP000192	Europe	RUS	Samara	2009	human	Homo sapiens	3	lineage4.2.1	lineage4.2.1	L4.2.1	Mycobacterium tuberculosis	SC	2014-09-28	ERR133911	ERX109929	PRJEB2138					HR-TB					S		R						S	R							CRyPTIC_WHO2021_PMC7612554	99.42	1831819	42	tuberculosis	0.499
SAMEA2532500	WGS	PAIRED	ILLUMINA	ERS456708	ERP003508								lineage4.6.2.2	lineage4.6.2.2	L4	Mycobacterium tuberculosis	SC	2014-09-19	ERR600650	ERX557479	PRJEB4239					HR-TB																						99.72	1633605	33	tuberculosis	4.02
SAMEA1118105	WGS	PAIRED	ILLUMINA	ERS2397514	ERP107961	Europe	GBR	England					lineage4.1.2.1	lineage4.1.2.1	L4.1.2.1	Mycobacterium tuberculosis	PHE	2021-10-23	ERR2512924	ERX2532134	PRJEB25991					Sensitive					S		S					S	S								Walker_2022	99.58	1740244	57	tuberculosis	2.505
SAMEA104684903	WGS	PAIRED	ILLUMINA	ERS2286286	ERP107468	Europe	FIN		2014				lineage3.1.1	lineage3.1.1		Mycobacterium tuberculosis	NATIONAL INSTITUTE FOR HEALTH AND WELFARE	2018-05-04	ERR2503360	ERX2522603	PRJEB25543					Sensitive																						99.53	478340	27	tuberculosis	5.586
SAMEA1569317	WGS	PAIRED	ILLUMINA	ERS142437	ERP001072	Africa	MWI	Karonga	1997	human	Homo sapiens	3	lineage3.1.1	lineage3.1.1	L3.1.1	Mycobacterium tuberculosis	SC	2012-12-09	ERR190372	ERX165062	PRJEB2794					Sensitive					S		S					S	S	S							Coll_2018	99.45	1835797	42	tuberculosis	0.613
SAMEA7157495	WGS	PAIRED	ILLUMINA	ERS4917957	ERP123095	Asia	GEO						lineage4.2.1.1	lineage4.2.1.1		Mycobacterium tuberculosis	SWISS TROPICAL AND PUBLIC HEALTH INSTITUTE	2021-05-15	ERR5865846	ERX5511641	PRJEB39561					Pre-XDR-TB																						99.38	1561187	35	tuberculosis	3.004
SAMEA4441484	WGS	PAIRED	ILLUMINA	ERS1352933	ERP017107	Africa	ZAF	Khayelitsha, Cape Town	2010	human	Homo sapiens	3	lineage3	lineage3	L3	Mycobacterium tuberculosis	INSTITUTE OF INFECTIOUS DISEASE AND MOLECULAR MEDI	2016-11-16	ERR1633834	ERX1704167	PRJEB15382		sputum			Sensitive																						99.41	1763483	39	tuberculosis	1.329
SAMEA112183829	WGS	PAIRED	ILLUMINA	ERS14293721	ERP142989	South America	COL	Puerto Nariño	2016				lineage4.3.3	lineage4.3.3		Mycobacterium tuberculosis	FZB	2022-12-16	ERR10561926	ERX10075237	PRJEB57971					Sensitive																						99.65	1735436	55	tuberculosis	1.072
SAMN06091845	WGS	PAIRED	ILLUMINA	SRS1827959	SRP094134	Asia	VNM	Ho Chi Minh City		human	Homo sapiens	3	lineage2.2.1	lineage2.2.1	L2.2.1	Mycobacterium tuberculosis	UNIVERSITY OF MELBOURNE	2016-11-30	SRR5065528	SRX2385894	PRJNA355614		sputum			Sensitive																						99.5	1536970	52	tuberculosis	3.502
SAMEA3403842	WGS	PAIRED	ILLUMINA	ERS2401261	ERP107971	Europe	NLD						lineage4.8	lineage4.8	L4.8	Mycobacterium tuberculosis	HARVARD MEDICAL SCHOOL	2022-07-17	ERR2516583	ERX2535799	PRJEB26000					MDR-TB					R		R					R	R								Walker_2022	99.59	758300	17	tuberculosis	13.821
SAMEA7067348	WGS	PAIRED	ILLUMINA	ERS4827948	ERP111748	Europe	PRT		2020				lineage2.2.1	lineage2.2.1		Mycobacterium tuberculosis	NATIONAL INSTITUTE OF HEALTH DR. RICARDO JORGE	2020-07-31	ERR4352121	ERX4296661	PRJEB29446					MDR-TB																						97.64	1459617	41	tuberculosis	2.196
SAMN10462608	WGS	PAIRED	ILLUMINA	SRS4072313	SRP170108	Asia	NPL		2010	human	Homo sapiens	3	lineage2.2.1	lineage2.2.1	L2	Mycobacterium tuberculosis	SWISS TROPICAL AND PUBLIC HEALTH INSTITUTE	2018-11-22	SRR8237308	SRX5055651	PRJNA488343		sputum			Sensitive																						99.54	1522294	41	tuberculosis	1.61
SAMN19687914	WGS	PAIRED	ILLUMINA	SRS9198059	SRP323639	Europe	MDA		2019	human	Homo sapiens	3	lineage2.2.1	lineage2.2.1		Mycobacterium tuberculosis	SIMON FRASER UNIVERSITY	2021-06-13	SRR14801848	SRX11134669	PRJNA736718					Sensitive																						99.43	1445574	49	tuberculosis	1.406
SAMEA104390500	WGS	PAIRED	ILLUMINA	ERS2008442	ERP105253	Europe	NOR		2012	human	Homo sapiens	3	lineage3.1.1	lineage3.1.1	L3.1.1	Mycobacterium tuberculosis	NORWEGIAN INSTITUTE OF PUBLIC HEALTH	2018-01-16	ERR2245295	ERX2297318	PRJEB23495		As reported: human host			Sensitive																						98.72	1467608	43	tuberculosis	1.246
SAMEA7525518	WGS	PAIRED	ILLUMINA	ERS5281992	ERP124850	Asia	IND	Mumbai					lineage4.2.2.2	lineage4.2.2.2		Mycobacterium tuberculosis	FOUNDATION FOR MEDICAL RESEARCH INDIA	2021-11-09	ERR4796976	ERX4666391	PRJEB41116					Pre-XDR-TB	S	S			R	R	R	S	R				R		S	S	S	R	S	R	['Walker_2022','CRyPTIC_reuse_table']	99.42	1596333	49	tuberculosis	3.037
SAMN21895628	WGS	PAIRED	ILLUMINA	SRS10370108	SRP338930	North America	USA	New York state	2019	human	Homo sapiens	3	lineage2.2.1	lineage2.2.1		Mycobacterium tuberculosis	WADSWORTH CENTER - NYS DOH	2021-09-29	SRR16115033	SRX12400592	PRJNA766641					HR-TB		S			S	S	R	S				S	S	S				S			CRyPTIC_WHO2021_PMC7612554	99.59	819218	43	tuberculosis	3.945
SAMEA7545196	WGS	PAIRED	ILLUMINA	ERS5301853	ERP124939	South America	PER		2018				lineage2.2.1	lineage2.2.1		Mycobacterium tuberculosis	UNIVERSIDAD PERUANA CAYETANO HEREDIA	2021-11-10	ERR4811693	ERX4681683	PRJEB41199					Sensitive	S				S	S	S	S	S				S		S	S	S	S	S	S	['Walker_2022','CRyPTIC_reuse_table']	99.54	1580111	53	tuberculosis	1.326
SAMN19657660	WGS	PAIRED	ILLUMINA	SRS9179576	SRP323639	Europe	MDA		2019	human	Homo sapiens	3	lineage4.8	lineage4.8		Mycobacterium tuberculosis	SIMON FRASER UNIVERSITY	2021-06-11	SRR14782275	SRX11115590	PRJNA736718					Sensitive																						99.55	1072300	36	tuberculosis	1.379
SAMEA7559982	WGS	PAIRED	ILLUMINA	ERS5316619	ERP124980								lineage2.2.1	lineage2.2.1		Mycobacterium tuberculosis	IML GAUTING	2021-11-12	ERR4827546	ERX4697530	PRJEB41239					Pre-XDR-TB																						99.57	1618507	55	tuberculosis	1.341
SAMEA114625985	WGS	PAIRED	ILLUMINA	ERS17008474	ERP154616								lineage4.3.4.1	lineage4.3.4.1	L4	Mycobacterium tuberculosis	Campania Region Hospital	2023-11-18	ERR12268477	ERX11678694	PRJEB69682				H37Rv	Sensitive																						99.12	1464874	42	tuberculosis	1.973
SAMEA5569802	WGS	PAIRED	ILLUMINA	ERS3371824	ERP114885	South America	PER						lineage4.3.4.2	lineage4.3.4.2		Mycobacterium tuberculosis	UNIVERSIDAD PERUANA CAYETANO HEREDIA, PERU	2021-11-03	ERR3287609	ERX3314118	PRJEB32234					HR-TB	S	S			S	S	R	S	S				S	R	S	S	S	S	S	S	['Walker_2022','CRyPTIC_reuse_table']	99.85	1708722	60	tuberculosis	3.123
SAMEA104394637	WGS	PAIRED	ILLUMINA	ERS2012579	ERP010814	Europe	DEU						lineage4.1.2.1	lineage4.1.2.1	L4.1.2.1	Mycobacterium tuberculosis	FZB	2017-11-28	ERR2200050	ERX2255038	PRJEB9680					Sensitive					S		S					S	S	S							CRyPTIC_WHO2021_PMC7612554	99.31	1708874	37	tuberculosis	1.677
SAMN37124208	WGS	PAIRED	ILLUMINA	SRS18703193	SRP456746	Africa	ZAF	Durban	2018	human	Homo sapiens	3	lineage4.4.1.1	lineage4.4.1.1		Mycobacterium tuberculosis complex sp.	COLUMBIA UNIVERSITY	2023-08-23	SRR25745145	SRX21468509	PRJNA1008673					Pre-XDR-TB																						99.67	1140941	65	tuberculosis	1.623
SAMN40273065	WGS	PAIRED	ILLUMINA	SRS20670747	SRP493618	Asia	GEO	Tbilisi	2019	human	Homo sapiens	3	lineage4.8	lineage4.8		Mycobacterium tuberculosis	NIH / NIAID	2024-03-06	SRR28239647	SRX23850674	PRJNA1074779		sputum			Sensitive																						99.61	1123023	36	tuberculosis	2.442
SAMEA14459828	WGS	PAIRED	ILLUMINA	ERS12086775	ERP137916	Africa	GMB		2012	human	Homo sapiens	3	lineage1.1.1	lineage1.1.1		Mycobacterium tuberculosis	INSTITUTE OF TROPICAL MEDICINE	2022-06-28	ERR9786010	ERX9333286	PRJEB53138		sputum			Sensitive																						99.29	1302192	64	tuberculosis	2.225
SAMN30157931	WGS	PAIRED	ILLUMINA	SRS14573527	SRP390552	Asia	CHN	Guangdong	2017	human	Homo sapiens	3	lineage2.2.1	lineage2.2.1		Mycobacterium tuberculosis	CENTRE FOR TUBERCULOSIS CONTROL OF GUANGDONG PROVINCE	2022-08-08	SRR20969968	SRX16987763	PRJNA866200		sputum			Sensitive																						99.56	1850590	63	tuberculosis	0.986
SAMEA13321273	WGS	PAIRED	ILLUMINA	ERS10924008	ERP135372	Africa	KEN	Nairobi					lineage3	lineage3		Mycobacterium tuberculosis	FZB	2022-05-20	ERR9286085	ERX8828198	PRJEB50767					Sensitive																						99.58	1627913	55	tuberculosis	1.387
SAMEA2061585	WGS	PAIRED	ILLUMINA	ERS234521	ERP000276								lineage4.1.1.3.1	lineage4.1.1.3.1		Mycobacterium tuberculosis	SC	2013-08-29	ERR330670	ERX303599	PRJEB2221					Sensitive																						99.44	1733601	39	tuberculosis	1.375
SAMN09380044	WGS	PAIRED	ILLUMINA	SRS3391793	SRP149998	South America	BRA		2010	human	Homo sapiens	3	lineage4.3.3	lineage4.3.3	L4	Mycobacterium tuberculosis	RUTGERS UNIVERSITY	2018-06-07	SRR7276717	SRX4180265	PRJNA475130		sputum			Sensitive																						99.35	1306502	42	tuberculosis	3.765
SAMN18206499	WGS	PAIRED	ILLUMINA	SRS8402138	SRP105419	Europe	ESP	Northeastern Spain		domestic goat	Capra hircus	3	La2	La2	La2	Mycobacterium caprae	USDA-NVSL-DBPL	2021-03-08	SRR13888769	SRX10268508	PRJNA384785					Sensitive																						99.59	694877	37	tuberculosis	6.77
SAMEA1403669	WGS	PAIRED	ILLUMINA	ERS096387	ERP000192	Europe	RUS	Samara	2009	human	Homo sapiens	3	lineage2.2.1	lineage2.2.1	L2.2.1	Mycobacterium tuberculosis	SC	2014-10-16	ERR137257	ERX113275	PRJEB2138					Pre-XDR-TB	S	S			S		R		R				R	R				R			CRyPTIC_WHO2021_PMC7612554	99.58	1863010	41	tuberculosis	0.799
SAMN19657553	WGS	PAIRED	ILLUMINA	SRS9179458	SRP323639	Europe	MDA		2019	human	Homo sapiens	3	lineage4.3.3	lineage4.3.3		Mycobacterium tuberculosis	SIMON FRASER UNIVERSITY	2021-06-11	SRR14782395	SRX11115470	PRJNA736718					MDR-TB																						99.51	768247	25	tuberculosis	5.408
SAMEA1119068	WGS	PAIRED	ILLUMINA	ERS2398477	ERP107961	Europe	GBR	England					lineage3	lineage3	L3	Mycobacterium tuberculosis	PHE	2021-10-23	ERR2513887	ERX2533097	PRJEB25991					Sensitive					S		S					S	S								Walker_2022	99.4	1755232	59	tuberculosis	0.487
SAMEA5569539	WGS	PAIRED	['ILLUMINA','ILLUMINA']	ERS3371561		South America	PER						lineage4.3.3	lineage4.3.3		Mycobacterium tuberculosis			['ERR9029864','ERR3287346']	['ERX3313855','ERX8573266']	PRJEB32234					MDR-TB	S				R	R	R	S	S				R		S	S	S	S	S	R	['CRyPTIC_reuse_table','Walker_2022']	99.62	3571843	123	tuberculosis	0.625
SAMEA7525007	WGS	PAIRED	ILLUMINA	ERS5281482	ERP124850	Asia	IND	Mumbai					lineage4.8	lineage4.8		Mycobacterium tuberculosis	FOUNDATION FOR MEDICAL RESEARCH INDIA	2021-11-09	ERR4796551	ERX4665965	PRJEB41116					Sensitive	S	S			S	S	S	S	S				S		S	S	S	S	S	S	['Walker_2022','CRyPTIC_reuse_table']	99.6	1474060	46	tuberculosis	0.715
SAMN10448608	WGS	PAIRED	ILLUMINA	SRS4067028	SRP169960	Asia	VNM		2015	human	Homo sapiens	3	lineage2.2.1	lineage2.2.1	L2	Mycobacterium tuberculosis	ICMPR, WESTMEAD HOSPITAL	2018-11-20	SRR8217937	SRX5036423	PRJNA506272		sputum			HR-TB																						99.47	1841020	61	tuberculosis	1.869
SAMEA112805219	WGS	PAIRED	ILLUMINA	ERS14812765	ERP010814								La1.7.X-unk4	La1.7.X-unk4		Mycobacterium tuberculosis	FZB	2023-07-21	ERR11081411	ERX10528779	PRJEB9680					Other																						99.38	1556288	53	tuberculosis	2.987
SAMEA104221067	WGS	PAIRED	ILLUMINA	ERS1880085	ERP024584								lineage4.1.2.1	lineage4.1.2.1	L4.1.2.1	Mycobacterium tuberculosis	INSTITUTO DE BIOMEDICINA DE VALENCIA	2019-04-01	ERR2099785	ERX2157090	PRJEB22237					MDR-TB																						99.17	1814555	79	tuberculosis	1.627
SAMEA112804387	WGS	PAIRED	ILLUMINA	ERS14811933	ERP010814								lineage4.7	lineage4.7		Mycobacterium tuberculosis	FZB	2023-07-20	ERR11044707	ERX10491498	PRJEB9680					Sensitive																						99.56	1627456	53	tuberculosis	1.133
SAMEA3321860	WGS	PAIRED	ILLUMINA	ERS696644	ERP010079					domestic cattle	Bos taurus	2	La1.8.1	La1.8.1	La1	Mycobacterium bovis	GLASGOW POLYOMICS	2015-12-02	ERR841836	ERX921904	PRJEB9025					Other																						99.24	1424834	23	tuberculosis	8.697
SAMN12551276	WGS	PAIRED	ILLUMINA	SRS5322218	SRP219763	Asia	CHN	Shenzhen	2013	human	Homo sapiens	3	lineage2.2.1	lineage2.2.1	L2	Mycobacterium tuberculosis	FUDAN UNIVERSITY	2019-08-30	SRR10040198	SRX6775131	PRJNA559678		sputum			MDR-TB																						99.34	1723894	59	tuberculosis	0.921
SAMN18521329	WGS	['SINGLE','PAIRED']	['OXFORD_NANOPORE','ILLUMINA']	SRS8670066						human	Homo sapiens	3	lineage2.2.1	lineage2.2.1	L2.2.1	Mycobacterium tuberculosis			['SRR14196841','SRR14196842']	['SRX10563639','SRX10563638']	PRJNA720906					MDR-TB																						99.57	1602106	55	tuberculosis	1.6
SAMEA7525998	WGS	PAIRED	ILLUMINA	ERS5282471	ERP124850	Asia	IND	Mumbai					lineage1.1.2	lineage1.1.2		Mycobacterium tuberculosis	FOUNDATION FOR MEDICAL RESEARCH INDIA	2021-11-09	ERR4797447	ERX4666863	PRJEB41116					Sensitive	S	S			S	S	S	S	S				S		S	S	S	S	S	S	['Walker_2022','CRyPTIC_reuse_table']	99.08	1499663	43	tuberculosis	1.637
SAMEA11934258	WGS	PAIRED	ILLUMINA	ERS9581417	ERP133916	Africa	ETH		2014	human	Homo sapiens	3	lineage4.2.2.2	lineage4.2.2.2		Mycobacterium tuberculosis	INSTITUTE OF TROPICAL MEDICINE ANTWERP	2022-07-20	ERR7737796	ERX7306078	PRJEB49409		sputum			MDR-TB																						99.48	1712312	59	tuberculosis	0.957
SAMN14401525	WGS	PAIRED	ILLUMINA	SRS6336780	SRP253266	Asia	IND	Chennai		human	Homo sapiens	3	lineage1.1.2	lineage1.1.2		Mycobacterium tuberculosis	UNIVERSITY OF SYDNEY	2020-03-19	SRR11348182	SRX7950110	PRJNA613351		sputum			Sensitive																						98.47	1563093	53	tuberculosis	1.233
SAMEA1015942	WGS	PAIRED	ILLUMINA	ERS050944	ERP000192	Europe	RUS	Samara	2008	human	Homo sapiens	3	lineage2.2.1	lineage2.2.1	L2.2.1	Mycobacterium tuberculosis	SC	2014-09-13	ERR067741	ERX045604	PRJEB2138					MDR-TB																						99.4	3655090	62	tuberculosis	0.765
SAMEA5975452	WGS	PAIRED	ILLUMINA	ERS3778289	ERP117507	Asia	CHN		2018	human	Homo sapiens	3	lineage2.2.1.1	lineage2.2.1.1	L2	Mycobacterium tuberculosis	FUDAN UNIVERSITY	2020-06-13	ERR3559704	ERX3559455	PRJEB34582		sputum			Sensitive																						99.59	1809073	61	tuberculosis	0.857
SAMN06055754	WGS	PAIRED	ILLUMINA	SRS1834467	SRP094134	Asia	VNM	Ho Chi Minh City		human	Homo sapiens	3	lineage2.2.1.1	lineage2.2.1.1	L2.2.1.1	Mycobacterium tuberculosis	UNIVERSITY OF MELBOURNE	2016-12-02	SRR5073924	SRX2393014	PRJNA355614		sputum			Other																						99.46	1689025	57	tuberculosis	3.461
SAMEA8742111	WGS	PAIRED	ILLUMINA	ERS6421693	ERP135632	Africa	ZAF						lineage2.2.1	lineage2.2.1		Mycobacterium tuberculosis	UNIVERSITY OF CAPE TOWN	2022-03-15	ERR8699793	ERX8357091	PRJEB51043					Sensitive	S				S	S	S	S	S				S		S	S	S	S	S	S	CRyPTIC_reuse_table	99.52	1819415	64	tuberculosis	2.709
SAMN18648393	WGS	PAIRED	ILLUMINA	SRS8656702	SRP289688	South America	BRA	Mato Grosso do Sul, Dourados	2015	human	Homo sapiens	3	lineage4.1.2.1	lineage4.1.2.1		Mycobacterium tuberculosis	STANFORD UNIVERSITY	2021-04-07	SRR14164917	SRX10533430	PRJNA671770		sputum			Other																						99.58	1565676	52	tuberculosis	0.981
SAMN31031462	WGS	PAIRED	ILLUMINA	SRS15258378	SRP399923	Oceania	AUS	Victoria	2020	human	Homo sapiens	3	lineage3	lineage3		Mycobacterium tuberculosis	MDUPHL	2022-09-28	SRR21733310	SRX17728920	PRJNA857537					Sensitive																						99.44	1650802	56	tuberculosis	2.282
SAMEA7723186	WGS	PAIRED	ILLUMINA	ERS5470564	ERP125870	Europe	IRL		2015	human	Homo sapiens	3	lineage4.1.1.2	lineage4.1.1.2		Mycobacterium tuberculosis	IRISH MYCOBACTERIA REFERENCE LABORATORY (IMRL)	2021-05-15	ERR5908163	ERX5549304	PRJEB42011					Sensitive																						99.5	828124	27	tuberculosis	3.089
SAMD00142767	WGS	PAIRED	ILLUMINA	DRS200753	DRP007602	Asia	JPN	Kinki	2017	human	Homo sapiens	3	lineage2.2.1	lineage2.2.1		Mycobacterium tuberculosis	RIT_JATA	2021-08-14	DRR188934	DRX179399	PRJDB7494					Sensitive																						99.58	1531963	101	tuberculosis	0.969
SAMEA112799964	WGS	PAIRED	ILLUMINA	ERS14807510	ERP010814								lineage4.1.2.1	lineage4.1.2.1		Mycobacterium tuberculosis	FZB	2023-07-20	ERR11049864	ERX10496654	PRJEB9680					Sensitive																						99.57	1648575	56	tuberculosis	2.191
SAMEA7550589	WGS	PAIRED	ILLUMINA	ERS5307239	ERP124941	Europe	GBR						lineage4.9	lineage4.9		Mycobacterium tuberculosis	PUBLIC HEALTH ENGLAND	2021-11-10	ERR4817227	ERX4687069	PRJEB41201					Sensitive					S		S						S								Walker_2022	98.68	3078505	68	tuberculosis	1.516
SAMN12558138	WGS	PAIRED	ILLUMINA	SRS5252388	SRP218041	Asia	CHN		2019	human	Homo sapiens	3	lineage4.9	lineage4.9	L4	Mycobacterium tuberculosis	CHINESE ACADEMY OF MEDICAL SCIENCES AND PEKING UNION MEDICAL COLLEGE	2019-08-11	SRR9947435	SRX6695918	PRJNA559662				H37Ra	Other																						99.76	1772012	60	tuberculosis	0.014
SAMN13937567	WGS	PAIRED	ILLUMINA	SRS6112427	SRP075210	Asia	GEO	Tbilisi	2019	human	Homo sapiens	3	lineage2.2.1	lineage2.2.1		Mycobacterium tuberculosis	BROAD INSTITUTE	2020-02-06	SRR11033698	SRX7685928	PRJNA318002		sputum			Sensitive																						99.43	1548286	52	tuberculosis	1.721
SAMN35340006	WGS	PAIRED	ILLUMINA	SRS17799650	SRP439184	Asia	KAZ		2021	human	Homo sapiens	3	lineage2.2.1	lineage2.2.1		Mycobacterium tuberculosis	NIH / NIAID	2023-05-23	SRR24710023	SRX20488915	PRJNA975605		sputum			MDR-TB																						99.47	1684905	55	tuberculosis	1.274
SAMN10247732	WGS	PAIRED	ILLUMINA	SRS3940201	SRP165893	Africa	ZMB			domestic cattle	Bos taurus	3	La1.7.X-unk5	La1.7.X-unk5	La1	Mycobacterium bovis	USDA	2018-10-16	SRR8064857	SRX4893216	PRJNA497102					Other																						99.5	1233760	67	tuberculosis	5.013
SAMN31030456	WGS	PAIRED	ILLUMINA	SRS15257768	SRP399923	Oceania	AUS	Victoria	2017	human	Homo sapiens	3	lineage4.4.1.1	lineage4.4.1.1		Mycobacterium tuberculosis	MDUPHL	2022-09-27	SRR21732512	SRX17728304	PRJNA857537					Sensitive																						99.83	1704483	59	tuberculosis	2.143
SAMN34294255	WGS	PAIRED	ILLUMINA	SRS17387302	SRP433800	Europe	UKR		2021	human	Homo sapiens	3	lineage2.2.1	lineage2.2.1		Mycobacterium tuberculosis	NIH / NIAID	2023-04-21	SRR24255909	SRX20052041	PRJNA958249		sputum			Pre-XDR-TB																						99.49	1622657	55	tuberculosis	2.303
SAMEA2533714	WGS	PAIRED	ILLUMINA	ERS457116	ERP010814	Europe	DEU						lineage4.3.4.2	lineage4.3.4.2	L4.3.4.2	Mycobacterium tuberculosis	FZB	2015-06-25	ERR551120	ERX510189	PRJEB9680					Sensitive					S		S					S	S	S							CRyPTIC_WHO2021_PMC7612554	99.78	1571830	36	tuberculosis	3.734
SAMN19688107	WGS	PAIRED	ILLUMINA	SRS9198273	SRP323639	Europe	MDA		2018	human	Homo sapiens	3	lineage4.3.3	lineage4.3.3		Mycobacterium tuberculosis	SIMON FRASER UNIVERSITY	2021-06-13	SRR14801634	SRX11134883	PRJNA736718					MDR-TB																						99.74	1777887	61	tuberculosis	1.707
SAMN33756407	WGS	PAIRED	ILLUMINA	SRS17044866	SRP427259	Asia	GEO	Tbilisi	2021	human	Homo sapiens	3	lineage2.2.1	lineage2.2.1		Mycobacterium tuberculosis	NIH / NIAID	2023-03-17	SRR23862080	SRX19674615	PRJNA944654		sputum			Sensitive																						99.45	1705822	54	tuberculosis	1.325
SAMEA112181347	WGS	PAIRED	ILLUMINA	ERS14291187	ERP142932	Africa	ZAF		2013	human	Homo sapiens	3	lineage4.1.1	lineage4.1.1		Mycobacterium tuberculosis	UNIVERSITY OF ANTWERP	2022-12-07	ERR10610333	ERX10082683	PRJEB57919		sputum			MDR-TB																						99.49	932829	31	tuberculosis	2.634
SAMEA2533363	WGS	PAIRED	['ILLUMINA','ILLUMINA']	ERS456765		Europe	DEU		2008				lineage2.2.1	lineage2.2.1	L2.2.1	Mycobacterium tuberculosis			['ERR550643','ERR550644']	['ERX509713','ERX509712']	PRJEB7281					Sensitive																						99.54	801121	40	tuberculosis	5.708
SAMEA7156509	WGS	PAIRED	['ILLUMINA','ILLUMINA']	ERS4916972		Asia	GEO						lineage2.2.1	lineage2.2.1		Mycobacterium tuberculosis			['ERR5863971','ERR5863972']	['ERX5509766','ERX5509767']	PRJEB39561					MDR-TB																						99.46	3618104	80	tuberculosis	1.233
SAMEA7560122	WGS	PAIRED	ILLUMINA	ERS5316759	ERP124980								lineage2.2.1	lineage2.2.1		Mycobacterium tuberculosis	IML GAUTING	2021-11-12	ERR4827686	ERX4697670	PRJEB41239					Sensitive																						99.59	1682566	58	tuberculosis	1.975
SAMEA9196852	WGS	PAIRED	ILLUMINA	ERS6921484	ERP129488	Africa	ZAF						lineage2.2.2	lineage2.2.2		Mycobacterium tuberculosis	Swiss-TPH	2021-07-03	ERR6052066	ERX5690933	PRJEB45389					Pre-XDR-TB																						99.53	1322512	31	tuberculosis	3.348
SAMN13568213	WGS	PAIRED	ILLUMINA	SRS5925725	SRP239172	Asia	IDN	Bandung	2015	human	Homo sapiens	3	lineage4.3.3	lineage4.3.3	L4	Mycobacterium tuberculosis	RADBOUDUMC	2019-12-31	SRR10809067	SRX7482848	PRJNA595834		sputum			Sensitive																						99.71	1763271	59	tuberculosis	1.806
SAMN14416981	WGS	PAIRED	ILLUMINA	SRS6579994	SRP259494	Asia	THA		2016	human	Homo sapiens	3	lineage2.2.1	lineage2.2.1		Mycobacterium tuberculosis	KHON KAEN UNIVERSITY	2020-05-01	SRR11662247	SRX8223356	PRJNA613706		sputum			MDR-TB																						99.35	1706121	58	tuberculosis	0.809
SAMN40466218	WGS	PAIRED	ILLUMINA	SRS20756873	SRP495384	Africa	ZAF			human	Homo sapiens	3	lineage2.2.1	lineage2.2.1		Mycobacterium tuberculosis	FIND, THE FOUNDATION FOR INNOVATIVE NEW DIAGNOSTICS	2024-03-15	SRR28351288	SRX23956529	PRJNA1087582		sputum			Sensitive																						99.74	1762032	54	tuberculosis	1.569
SAMEA7551723	WGS	PAIRED	ILLUMINA	ERS5308371	ERP124941	Europe	GBR						La1.8.1	La1.8.1		Mycobacterium tuberculosis	PUBLIC HEALTH ENGLAND	2021-11-10	ERR4818359	ERX4688201	PRJEB41201					Other					S		S						S								Walker_2022	99.4	1814102	42	tuberculosis	3.457
SAMN18498626	WGS	PAIRED	ILLUMINA	SRS8593328	SRP312468	Asia	PAK	Balochistan		human	Homo sapiens	3	lineage3	lineage3		Mycobacterium tuberculosis	AGA KHAN UNIVERSITY HOSPITAL	2021-03-28	SRR14088386	SRX10462530	PRJNA717333					Pre-XDR-TB																						99.51	1398285	37	tuberculosis	3.635
SAMEA6797924	WGS	PAIRED	ILLUMINA	ERS4525588	ERP121304	Africa	BWA						lineage4.1.1.3	lineage4.1.1.3		Mycobacterium tuberculosis	SWISS TROPICAL AND PUBLIC HEALTH INSTITUTE	2020-08-15	ERR4423709	ERX4364267	PRJEB37945					MDR-TB																						97.98	1523269	34	tuberculosis	2.109
SAMEA112801975	WGS	PAIRED	ILLUMINA	ERS14809521	ERP010814								lineage4.8	lineage4.8		Mycobacterium tuberculosis	FZB	2023-07-21	ERR11068173	ERX10515103	PRJEB9680					Sensitive																						99.45	1691565	55	tuberculosis	0.623
SAMN08795321	WGS	PAIRED	ILLUMINA	SRS3090413	SRP128089					human	Homo sapiens	3	lineage4.1.2.1	lineage4.1.2.1		Mycobacterium tuberculosis	SAN RAFFAELE	2018-03-27	SRR6896331	SRX3846107	PRJNA428596					Sensitive																						96.59	839753	36	tuberculosis	2.967
SAMN31030365	WGS	PAIRED	ILLUMINA	SRS15257891	SRP399923	Oceania	AUS	Victoria	2018	human	Homo sapiens	3	lineage1.2.1.2.1	lineage1.2.1.2.1		Mycobacterium tuberculosis	MDUPHL	2022-09-27	SRR21732389	SRX17728427	PRJNA857537					Sensitive																						99.37	1610751	55	tuberculosis	2.126
SAMN36834882	WGS	PAIRED	ILLUMINA	SRS18500371	SRP453313	Asia	CHN	Shandong	2017	human	Homo sapiens	3	lineage2.2.1	lineage2.2.1	L4	Mycobacterium tuberculosis	SHANDONG PROVINCIAL HOSPITAL	2023-08-04	SRR25515809	SRX21246090	PRJNA1002108		As reported: phlegm		H37Rv	Sensitive																						99.55	1832417	64	tuberculosis	3.257
SAMEA8718938	WGS	PAIRED	ILLUMINA	ERS6403383	ERP128647	Africa	ZAF						lineage3	lineage3		Mycobacterium tuberculosis	CTB/NICD	2022-03-15	ERR8975814	ERX5544042	PRJEB44577					Sensitive	S				S			R	S				S		S	R		S		R	CRyPTIC_reuse_table	99.58	1876548	64	tuberculosis	0.479
SAMN41148747	WGS	PAIRED	ILLUMINA	SRS21175539	SRP338930	North America	USA	New York state	2023	human	Homo sapiens	3	lineage1.2.1.2.1	lineage1.2.1.2.1		Mycobacterium tuberculosis	WADSWORTH CENTER	2024-05-01	SRR28860085	SRX24420077	PRJNA766641					RR-TB																						99.44	1472563	49	tuberculosis	1.932
SAMN41154452	WGS	PAIRED	ILLUMINA	SRS21182444	SRP399923	Oceania	AUS	Victoria	2022	human	Homo sapiens	3	lineage4.4.1.1	lineage4.4.1.1		Mycobacterium tuberculosis	MDUPHL	2024-05-01	SRR28868603	SRX24427874	PRJNA857537					Sensitive																						99.73	1331881	46	tuberculosis	3.731
SAMEA3558726	WGS	PAIRED	ILLUMINA	ERS865875	ERP011639	Europe	PRT						lineage4.3.4.2	lineage4.3.4.2	L4.3.4.2	Mycobacterium tuberculosis	LSHTM	2015-12-10	ERR1035193	ERX1113991	PRJEB10385					MDR-TB	S	S		S	S	S	R		S	S	S	R	R	R							Coll_2018	99.72	795032	17	tuberculosis	16.662
G2912						Europe	ESP	province of Valencia	2018				lineage4.8	lineage4.8		Mycobacterium tuberculosis								No		Sensitive	S					S																99.73	1191492	63	tuberculosis	1.984
SAMN14401590	WGS	PAIRED	ILLUMINA	SRS6336812	SRP253266	Asia	IND	Chennai		human	Homo sapiens	3	lineage1.1.2	lineage1.1.2		Mycobacterium tuberculosis	UNIVERSITY OF SYDNEY	2020-03-19	SRR11348150	SRX7950142	PRJNA613351		sputum			MDR-TB																						87.47	1284014	44	tuberculosis	1.227
SAMEA7560993	WGS	PAIRED	ILLUMINA	ERS5317629	ERP124982	Asia	VNM	Ho Chi Minh City					lineage2.2.1	lineage2.2.1		Mycobacterium tuberculosis	OUCRU-HCMC	2021-11-11	ERR4828556	ERX4698540	PRJEB41241					HR-TB	S				S	S	R	S	S				S		S	S	S	S	S	S	['Walker_2022','CRyPTIC_reuse_table']	97.57	1597723	47	tuberculosis	0.933
SAMN20525094	WGS	PAIRED	ILLUMINA	SRS9703608	SRP330727	Asia	CHN	Zheijiang	2013	human	Homo sapiens	3	lineage4.5	lineage4.5		Mycobacterium tuberculosis	SCHOOL OF PUBLIC HEALTH, FUDAN UNIVERSITY	2021-08-08	SRR15368714	SRX11671500	PRJNA751240		sputum			Sensitive																						99.41	1213108	41	tuberculosis	1.393
SAMEA7554324	WGS	PAIRED	ILLUMINA	ERS5310969	ERP124941	Europe	GBR						lineage4.5	lineage4.5		Mycobacterium tuberculosis	PUBLIC HEALTH ENGLAND	2021-11-11	ERR4820957	ERX4690799	PRJEB41201					Sensitive																						99.39	1648726	52	tuberculosis	2.318
SAMEA112189061	WGS	PAIRED	ILLUMINA	ERS14298950	ERP143048								lineage2.2.2	lineage2.2.2		Mycobacterium tuberculosis	CTB/NICD	2023-01-15	ERR10748467	ERX10200073	PRJEB58017					MDR-TB																						99.81	417334	23	tuberculosis	5.997
SAMN08892579	WGS	PAIRED	ILLUMINA	SRS3142502	SRP128089	Asia	PAK			human	Homo sapiens	3	lineage3	lineage3		Mycobacterium tuberculosis	SAN RAFFAELE	2018-04-09	SRR6964649	SRX3906410	PRJNA428596					MDR-TB		S			R		R	S	S			R	R	R				S			CRyPTIC_WHO2021_PMC7612554	99.5	1088037	24	tuberculosis	4.817
SAMEA7157182	WGS	PAIRED	['ILLUMINA','ILLUMINA']	ERS4917644		Asia	GEO						lineage2.2.1	lineage2.2.1		Mycobacterium tuberculosis			['ERR5865253','ERR5865252']	['ERX5511048','ERX5511047']	PRJEB39561					Pre-XDR-TB																						99.51	3586537	81	tuberculosis	1.272
SAMEA112750791	WGS	PAIRED	ILLUMINA	ERS14745482	ERP111748	Europe	PRT		2022				lineage4.8	lineage4.8		Mycobacterium tuberculosis	NATIONAL INSTITUTE OF HEALTH DR. RICARDO JORGE	2023-03-10	ERR10969180	ERX10406569	PRJEB29446					Sensitive																						99.48	1408850	48	tuberculosis	2.704
SAMN33860591	WGS	PAIRED	ILLUMINA	SRS17113678	SRP428639	Asia	KAZ		2020	human	Homo sapiens	3	lineage2.2.1	lineage2.2.1		Mycobacterium tuberculosis	NIH / NIAID	2023-03-22	SRR23938703	SRX19747966	PRJNA947579					MDR-TB																						99.39	1380922	43	tuberculosis	2.731
SAMEA9977420	WGS	PAIRED	ILLUMINA	ERS7655698	ERP123401	South America	PER	Lima	2009	human	Homo sapiens	3	lineage2.2.1	lineage2.2.1		Mycobacterium tuberculosis	IMPERIAL COLLEGE LONDON	2021-10-15	ERR6866722	ERX6490150	PRJEB39837					Other																						99.53	1567960	53	tuberculosis	0.781
SAMEA1556643	WGS	PAIRED	ILLUMINA	ERS142343	ERP001072	Africa	MWI	Karonga	2008	human	Homo sapiens	3	lineage4.1.2	lineage4.1.2	L4.1.2	Mycobacterium tuberculosis	SC	2012-10-23	ERR181818	ERX157928	PRJEB2794		sputum			Sensitive							S						S								Coll_2018	99.5	1807485	42	tuberculosis	1.872
SAMEA5189939	WGS	PAIRED	ILLUMINA	ERS2997433	ERP021867	Europe	GBR						La1.8.1	La1.8.1	La1	Mycobacterium bovis	WELLCOME SANGER INSTITUTE	2020-06-04	ERR4188423	ERX4150192	PRJEB19799					Other																						99.43	1121568	38	tuberculosis	2.344
SAMN15228721	WGS	PAIRED	ILLUMINA	SRS6834508	SRP267157	Asia	MYS	Kota Kinabalu	2013	human	Homo sapiens	3	lineage1.2.1.2.1	lineage1.2.1.2.1		Mycobacterium tuberculosis	CHARLES DARWIN UNIVERSITY	2020-06-13	SRR12006693	SRX8539706	PRJNA639216					Sensitive																						99.41	1745449	58	tuberculosis	1.431
SAMN35981756	WGS	PAIRED	ILLUMINA	SRS18231078	SRP448193				2014	human	Homo sapiens	3	lineage2.2.1	lineage2.2.1		Mycobacterium tuberculosis	CHINESE CENTER FOR DISEASE CONTROL AND PREVENTION	2023-07-09	SRR25207131	SRX20954102	PRJNA987438		sputum			Pre-XDR-TB																						99.69	1855995	64	tuberculosis	1.162
SAMN41154478	WGS	PAIRED	ILLUMINA	SRS21182637	SRP399923	Oceania	AUS	Victoria	2022	human	Homo sapiens	3	lineage4.4.2	lineage4.4.2		Mycobacterium tuberculosis	MDUPHL	2024-05-01	SRR28868411	SRX24428066	PRJNA857537					Sensitive																						99.47	1363875	47	tuberculosis	3.728
SAMN08629537	WGS	PAIRED	ILLUMINA	SRS3011876	SRP128089	Asia	BGD			human	Homo sapiens	3	lineage2.2.1.1	lineage2.2.1.1		Mycobacterium tuberculosis	SAN RAFFAELE	2018-03-02	SRR6797515	SRX3756182	PRJNA428596					Sensitive					S		S		S				S	S				S			CRyPTIC_WHO2021_PMC7612554	99.57	1656484	33	tuberculosis	3.915
SAMEA7562564	WGS	PAIRED	ILLUMINA	ERS5319198	ERP124987				2018				lineage4.5	lineage4.5		Mycobacterium tuberculosis	IML GAUTING	2021-11-11	ERR4830125	ERX4700109	PRJEB41246					Sensitive	S				S	S	S	S	S				S		S	S	S	S	S	S	CRyPTIC_reuse_table	99.54	1590872	53	tuberculosis	1.534
SAMEA112825183	WGS	PAIRED	ILLUMINA	ERS14832719	ERP135649	Asia	KOR		2015	human	Homo sapiens	3	lineage2.2.1	lineage2.2.1		Mycobacterium tuberculosis	ST GEORGE'S, UNIVERSITY OF LONDON	2023-07-25	ERR11138616	ERX10586000	PRJEB51057					Sensitive																						99.51	1883568	43	tuberculosis	2.163
SAMEA3231634	WGS	PAIRED	ILLUMINA	ERS652856	ERP008602	South America	ARG	Buenos Aires	2013	human	Homo sapiens	3	lineage4.1.2.1.1	lineage4.1.2.1.1	L4.1.2.1.1	Mycobacterium tuberculosis	NORWEGIAN INSTITUTE OF PUBLIC HEALTH	2015-02-19	ERR760880	ERX705641	PRJEB7669		sputum			MDR-TB																						99.48	1506365	35	tuberculosis	1.752
SAMEA1118890	WGS	PAIRED	ILLUMINA	ERS2398299	ERP107961	Europe	GBR	England					lineage4.1	lineage4.1	L4.1	Mycobacterium tuberculosis	PHE	2021-10-23	ERR2513709	ERX2532919	PRJEB25991					Sensitive					S		S					S	S								Walker_2022	99.43	1698773	53	tuberculosis	2.695
SAMN04633328	WGS	PAIRED	ILLUMINA	SRS1540387	SRP075210	Europe	MDA		2015	human	Homo sapiens	3	lineage4.3.3	lineage4.3.3		Mycobacterium tuberculosis	BI	2016-07-05	SRR3743380	SRX1897522	PRJNA318002		sputum			Pre-XDR-TB																						98.57	1585251	34	tuberculosis	2.429
SAMN18648657	WGS	PAIRED	ILLUMINA	SRS8656130	SRP289688	South America	BRA	Mato Grosso do Sul, Dourados	2019	human	Homo sapiens	3	lineage4.4.1.1	lineage4.4.1.1	L4.4.1.1	Mycobacterium tuberculosis	STANFORD UNIVERSITY	2021-04-07	SRR14164471	SRX10532857	PRJNA671770		sputum			HR-TB																						99.7	1730376	59	tuberculosis	3.277
SAMN41389313	WGS	PAIRED	ILLUMINA	SRS21288502	SRP507535					human	Homo sapiens	3	lineage1.2.2.2	lineage1.2.2.2		Mycobacterium tuberculosis	FIND, THE FOUNDATION FOR INNOVATIVE NEW DIAGNOSTICS	2024-05-14	SRR29017060	SRX24543976	PRJNA1109295					MDR-TB																						99.43	802874	27	tuberculosis	2.526
SAMEA4744381	WGS	PAIRED	ILLUMINA	ERS2564492	ERP109440	South America	BRA		2009	human	Homo sapiens	3	lineage4.3.3	lineage4.3.3	L4	Mycobacterium tuberculosis	NORWEGIAN INSTITUTE OF PUBLIC HEALTH	2018-07-12	ERR2653233	ERX2669687	PRJEB27366					Pre-XDR-TB																						99.55	1717527	58	tuberculosis	2.14
SAMN15772922	WGS	PAIRED	ILLUMINA	SRS7172879	SRP276868	Asia	CHN	Tibet	2010	human	Homo sapiens	3	lineage2.2.1	lineage2.2.1		Mycobacterium tuberculosis	FUDAN UNIVERSITY	2020-08-10	SRR12420396	SRX8916307	PRJNA656167		sputum			Sensitive																						42.45	727105	20	tuberculosis	7.495
SAMN06252289	WGS	PAIRED	ILLUMINA	SRS1947851	SRP098533	Oceania	NZL	OPUNAKE	2013	bovine	Bos taurus	2	La1.8.1	La1.8.1	La1	Mycobacterium bovis	UNIVERSITY OF GLASGOW	2017-01-30	SRR5216777	SRX2526987	PRJNA363037					Other																						99.44	1603168	96	tuberculosis	4.477
SAMN03300272	WGS	PAIRED	ILLUMINA	SRS838837	SRP053287	North America	USA	NM	2004	domestic cattle	Bos taurus	2	La1.8.1	La1.8.1	La1	Mycobacterium bovis	USDA-NVSL-DBL	2015-02-23	SRR1791914	SRX867576	PRJNA251692					Other																						99.39	1629543	76	tuberculosis	4.361
SAMN08376381	WGS	PAIRED	ILLUMINA	SRS2841366	SRP130118	Asia	IDN	Bandung	2013	human	Homo sapiens	3	lineage2.2.1	lineage2.2.1	L2	Mycobacterium tuberculosis	RADBOUDUMC	2018-01-18	SRR6480414	SRX3570368	PRJNA430531		cerebrospinal fluid			Sensitive																						99.52	1563227	34	tuberculosis	3.395
SAMN30294516	WGS	PAIRED	ILLUMINA	SRS14631815	SRP391945	Asia	CHN	Shanghai	2014	human	Homo sapiens	3	lineage2.2.1	lineage2.2.1		Mycobacterium tuberculosis	FUDAN UNIVERSITY	2022-08-13	SRR21031690	SRX17047242	PRJNA869190		sputum			MDR-TB																						99.53	1618111	37	tuberculosis	3.23
SAMEA2062273	WGS	PAIRED	['ILLUMINA','ILLUMINA']	ERS234586									lineage1.2.1.2.1	lineage1.2.1.2.1		Mycobacterium tuberculosis			['ERR484744','ERR330735']	['ERX450576','ERX303664']	PRJEB2221					Sensitive																						99.24	3171339	71	tuberculosis	1.011
SAMEA3558378	WGS	PAIRED	ILLUMINA	ERS865527	ERP011639	Europe	PRT						lineage4.3.4.2	lineage4.3.4.2	L4.3.4.2	Mycobacterium tuberculosis	LSHTM	2015-12-10	ERR1034845	ERX1113643	PRJEB10385					MDR-TB	S	S		S	S	R	R	S		S	S	R	R	R							Coll_2018	99.72	1044758	24	tuberculosis	7.024
SAMEA9977624	WGS	PAIRED	ILLUMINA	ERS7655902	ERP123401	South America	PER	Lima	2009	human	Homo sapiens	3	lineage4.1.1.3	lineage4.1.1.3		Mycobacterium tuberculosis	IMPERIAL COLLEGE LONDON	2021-10-15	ERR6866926	ERX6490354	PRJEB39837					Sensitive																						99.51	1571339	54	tuberculosis	0.466
SAMN11053698	WGS	PAIRED	ILLUMINA	SRS4461113	SRP187797	Asia	CHN	Shanghai	2017	human	Homo sapiens	3	lineage4.9	lineage4.9	L4	Mycobacterium tuberculosis	FUDAN UNIVERSITY	2019-03-06	SRR8692827	SRX5488693	PRJNA525564				H37Rv	Other																						99.71	1705971	57	tuberculosis	0.636
SAMN12565812	WGS	PAIRED	ILLUMINA	SRS5271039	SRP218410	Africa	ZAF	Hlabisa	2017	human	Homo sapiens	3	lineage2.2.2	lineage2.2.2	L2	Mycobacterium tuberculosis	UNIVERSITY COLLEGE LONDON	2019-08-15	SRR9971116	SRX6718503	PRJNA559528		sputum			Pre-XDR-TB																						99.36	1566937	49	tuberculosis	1.624
SAMN13937479	WGS	PAIRED	ILLUMINA	SRS6112528	SRP075210	Asia	GEO	Tbilisi	2019	human	Homo sapiens	3	lineage4.1.2.1	lineage4.1.2.1		Mycobacterium tuberculosis	BROAD INSTITUTE	2020-02-06	SRR11033595	SRX7686031	PRJNA318002		sputum			Sensitive																						99.4	1684909	57	tuberculosis	1.126
SAMN16078691	WGS	PAIRED	ILLUMINA	SRS7359360	SRP282309	Africa	UGA	Rubaga, Kampala		human	Homo sapiens	3	lineage3	lineage3		Mycobacterium tuberculosis	UNIVERSITY OF GEORGIA	2020-09-14	SRR12634585	SRX9116825	PRJNA663279		sputum			Sensitive																						99.38	1106439	57	tuberculosis	3.911
SAMN28538198	WGS	PAIRED	ILLUMINA	SRS13093684	SRP373287	Europe	ITA	Rome	2018	human	Homo sapiens	3	lineage3	lineage3		Mycobacterium tuberculosis	NATIONAL INSTITUTE OF INFECTIOUS DISEASES L. SPALLANZANI	2022-05-19	SRR19303843	SRX15364295	PRJNA834606		sputum			Sensitive																						99.54	1376590	46	tuberculosis	2.824
SAMEA7525603	WGS	PAIRED	ILLUMINA	ERS5282077	ERP124850	Asia	IND	Mumbai					lineage2.2.1.1	lineage2.2.1.1		Mycobacterium tuberculosis	FOUNDATION FOR MEDICAL RESEARCH INDIA	2021-11-09	ERR4797061	ERX4666476	PRJEB41116					Pre-XDR-TB	S	S			R	R	R	S	R				R		S	S	S	R	S	R	['Walker_2022','CRyPTIC_reuse_table']	99.34	1416675	36	tuberculosis	4.01
SAMN03648522	WGS	PAIRED	ILLUMINA	SRS990628	SRP061066	Europe	GBR						lineage4.8	lineage4.8	L4.8	Mycobacterium tuberculosis	UNIVERSITY OF OXFORD	2015-07-23	SRR2101275	SRX1095969	PRJNA282721					Sensitive					S		S					S	S								CRyPTIC_WHO2021_PMC7612554	99.61	1886277	43	tuberculosis	0.552
SAMEA8718869	WGS	PAIRED	ILLUMINA	ERS6403314	ERP128647	Africa	ZAF						lineage2.2.2	lineage2.2.2		Mycobacterium tuberculosis	CTB/NICD	2022-03-15	ERR8975743	ERX5543973	PRJEB44577					Pre-XDR-TB	R				I	R	R	R	R				R		S	R	S	R	R	R	CRyPTIC_reuse_table	99.5	1810633	62	tuberculosis	1.398
SAMN34293853	WGS	PAIRED	ILLUMINA	SRS17387323	SRP433800	Europe	UKR		2020	human	Homo sapiens	3	lineage2.2.1	lineage2.2.1		Mycobacterium tuberculosis	NIH / NIAID	2023-04-21	SRR24255886	SRX20052064	PRJNA958249		sputum			MDR-TB																						97.78	1309326	44	tuberculosis	2.355
SAMN01908791	WGS	PAIRED	ILLUMINA	SRS388860	SRP018402	Asia	CHN						lineage4.5	lineage4.5	L4.5	Mycobacterium tuberculosis	BGI	2015-09-05	SRR671767	SRX225081	PRJNA187550					MDR-TB		S					R	S						S				S			CRyPTIC_WHO2021_PMC7612554	99.44	1203812	24	tuberculosis	8.954
SAMEA112799691	WGS	PAIRED	ILLUMINA	ERS14807237	ERP010814								La3	La3		Mycobacterium tuberculosis	FZB	2023-07-20	ERR11049551	ERX10496341	PRJEB9680					Sensitive																						99.53	1662460	56	tuberculosis	3.854
SAMN20693108	WGS	PAIRED	ILLUMINA	SRS10601218	SRP341700								lineage2.2.1	lineage2.2.1		Mycobacterium tuberculosis	HARVARD MEDICAL SCHOOL	2021-10-16	SRR16370225	SRX12647921	PRJNA771909					MDR-TB																						99.52	1629875	56	tuberculosis	2.818
SAMN12551162	WGS	PAIRED	ILLUMINA	SRS5322440	SRP219763	Asia	CHN	Shenzhen	2017	human	Homo sapiens	3	lineage2.1	lineage2.1	L2	Mycobacterium tuberculosis	FUDAN UNIVERSITY	2019-08-30	SRR10040392	SRX6775353	PRJNA559678		sputum			Pre-XDR-TB																						99.65	1775968	61	tuberculosis	2.479
SAMEA14493473	WGS	PAIRED	ILLUMINA	ERS12121836	ERP134958	Africa	ZAF		2011	human	Homo sapiens	3	lineage2.2.1	lineage2.2.1		Mycobacterium tuberculosis	UNIVERSITY OF ANTWERP	2022-06-25	ERR9806887	ERX9353873	PRJEB50385		sputum			MDR-TB																						99.54	1408896	33	tuberculosis	2.865
SAMN25888677	WGS	PAIRED	ILLUMINA	SRS11983770	SRP359570	Asia	CHN	Shanghai	2020	human	Homo sapiens	3	lineage2.2.1	lineage2.2.1		Mycobacterium tuberculosis	NATIONAL INSTITUTE FOR COMMUNICABLE DISEASE CONTROL AND PREVENTION, CHINESE CENTER FOR DISEASE CONTR	2022-02-13	SRR18002990	SRX14158527	PRJNA806507					MDR-TB																						90.51	1570146	52	tuberculosis	0.884
SAMN31806913	WGS	PAIRED	ILLUMINA	SRS15813055	SRP154260	Asia	KAZ	Astana, Almaty	2020	human	Homo sapiens	3	lineage2.2.1	lineage2.2.1		Mycobacterium tuberculosis	CENTER FOR LIFE SCIENCES, NAZARBAYEV UNIVERSITY	2022-11-20	SRR22351864	SRX18322835	PRJNA481625					Pre-XDR-TB																						99.56	925217	50	tuberculosis	3.484
SAMEA5163815	WGS	PAIRED	ILLUMINA	ERS2971538	ERP112727								lineage4.1.2.1	lineage4.1.2.1		Mycobacterium tuberculosis	WELLCOME SANGER INSTITUTE	2020-05-29	ERR4178165	ERX4141589	PRJEB30294					Sensitive																						99.61	1671029	57	tuberculosis	0.546
SAMN30158326	WGS	PAIRED	ILLUMINA	SRS14573322	SRP390552	Asia	CHN	Guangdong	2018	human	Homo sapiens	3	lineage2.2.1	lineage2.2.1		Mycobacterium tuberculosis	CENTRE FOR TUBERCULOSIS CONTROL OF GUANGDONG PROVINCE	2022-08-08	SRR20969758	SRX16987558	PRJNA866200		sputum			Pre-XDR-TB																						99.6	1990625	65	tuberculosis	1.043
SAMEA3671406	WGS	PAIRED	ILLUMINA	ERS978555	ERP012852								lineage4.3.4.2.1	lineage4.3.4.2.1	L4.3.4.2.1	Mycobacterium tuberculosis	UNIVERSITY OF BASEL	2016-09-29	ERR1193759	ERX1267072	PRJEB11460					Sensitive																						99.81	1506235	34	tuberculosis	3.991
SAMEA2533681	WGS	PAIRED	ILLUMINA	ERS457083	ERP010814	Europe	DEU						lineage4.6.2.2	lineage4.6.2.2	L4.6.2.2	Mycobacterium tuberculosis	FZB	2015-06-25	ERR551078	ERX510147	PRJEB9680					Sensitive					S		S					S	S	S							CRyPTIC_WHO2021_PMC7612554	99.59	1652339	38	tuberculosis	3.147
SAMN08626167	WGS	PAIRED	ILLUMINA	SRS3034648	SRP134826	Asia	CHN	Jiangsu	2007	human	Homo sapiens	3	lineage2.2.1	lineage2.2.1	L2.2.1	Mycobacterium tuberculosis	BEIJING INSTITUTE OF GENOMICS,CHINESE ACADEMY OF SCIENCES	2018-03-12	SRR6824296	SRX3781101	PRJNA436454		sputum			MDR-TB																						97.99	1729856	59	tuberculosis	2.141
SAMN36834760	WGS	PAIRED	ILLUMINA	SRS18499707	SRP453313	Asia	CHN	Shandong	2017	human	Homo sapiens	3	lineage2.2.1	lineage2.2.1	L4	Mycobacterium tuberculosis	SHANDONG PROVINCIAL HOSPITAL	2023-08-04	SRR25515151	SRX21245426	PRJNA1002108		As reported: phlegm		H37Rv	Sensitive																						99.58	1866917	66	tuberculosis	3.267
SAMN31673424	WGS	PAIRED	ILLUMINA	SRS15724842	SRP407089	Oceania	AUS	NSW	2019	human	Homo sapiens	3	lineage2.2.1.1	lineage2.2.1.1		Mycobacterium tuberculosis	INSTITUTE OF CLINICAL PATHOLOGY AND MEDICAL RESEARCH	2022-11-10	SRR22251769	SRX18228560	PRJNA899911					Sensitive																						98.92	1804830	52	tuberculosis	2.005
SAMEA7547774	WGS	PAIRED	ILLUMINA	ERS5304427	ERP124941	Europe	GBR						lineage3.1.1	lineage3.1.1		Mycobacterium tuberculosis	PUBLIC HEALTH ENGLAND	2021-11-10	ERR4814415	ERX4684257	PRJEB41201					Sensitive																						95.26	1753189	38	tuberculosis	1.554
SAMEA3443177	WGS	PAIRED	ILLUMINA	ERS2401712	ERP107972	Europe	GBR	England					lineage2.2.1	lineage2.2.1	L2.2.1	Mycobacterium tuberculosis	PHE	2021-10-23	ERR2517035	ERX2536250	PRJEB26001					Pre-XDR-TB	S	S			S		R	S	R				R					R			Walker_2022	99.66	1908142	67	tuberculosis	1.889
SAMN28527833	WGS	PAIRED	ILLUMINA	SRS13065366	SRP309572	South America	PER			human	Homo sapiens	3	lineage4.3.3	lineage4.3.3		Mycobacterium tuberculosis	INSTITUTO NACIONAL DE SALUD	2022-05-18	SRR19276598	SRX15336974	PRJNA707145		lung			Pre-XDR-TB																						99.48	814278	29	tuberculosis	8.808
SAMN34030278	WGS	PAIRED	ILLUMINA	SRS17197331	SRP397520								lineage3	lineage3		Mycobacterium tuberculosis	NSPHL	2023-03-31	SRR24035896	SRX19838454	PRJNA857686					Sensitive																						99.6	1764463	60	tuberculosis	0.587
SAMEA1117620	WGS	PAIRED	ILLUMINA	ERS2397029	ERP107961	Europe	GBR	England					lineage3	lineage3	L3	Mycobacterium tuberculosis	PHE	2021-10-23	ERR2512439	ERX2531649	PRJEB25991					Sensitive					S		S					S	S								Walker_2022	99.62	1924475	65	tuberculosis	1.363
SAMN40031211	WGS	PAIRED	ILLUMINA	SRS20528022	SRP226525	Asia	IND	Madhya Pradesh - Bhairopur	2022	human	Homo sapiens	3	lineage3	lineage3		Mycobacterium tuberculosis	CHRISTIAN MEDICAL COLLAGE, VELLORE	2024-02-22	SRR28045241	SRX23696454	PRJNA575883					Other																						98.87	1747882	49	tuberculosis	0.723
SAMN33062101	WGS	PAIRED	ILLUMINA	SRS16683815	SRP420952	Europe	POL		2020	human	Homo sapiens	3	lineage4.3.3	lineage4.3.3		Mycobacterium tuberculosis	DEPARTMENT OF ENVIRONMENTAL MICROBIOLOGY AND BIOTECHNOLOGY	2023-02-04	SRR23339995	SRX19282141	PRJNA931475					Sensitive																						99.84	1867565	64	tuberculosis	0.573
SAMN09708364	WGS	PAIRED	ILLUMINA	SRS3589988	SRP154957				2013	human	Homo sapiens	3	lineage3	lineage3	L3	Mycobacterium tuberculosis	SAN RAFFAELE HOSPITAL	2018-07-24	SRR7585414	SRX4451282	PRJNA482095		sputum			Sensitive																						98.45	1652730	49	tuberculosis	2.711
SAMN21236298	WGS	PAIRED	ILLUMINA	SRS10023594	SRP335713	Asia	CHN	Shanghai		human	Homo sapiens	3	lineage2.2.1	lineage2.2.1		Mycobacterium tuberculosis	SHANGHI CDC	2021-09-05	SRR15723121	SRX12018638	PRJNA760838		sputum			Sensitive																						99.59	1663496	57	tuberculosis	2.284
SAMN39287224	WGS	PAIRED	ILLUMINA	SRS20075726	SRP399923	Oceania	AUS	Victoria	2022	human	Homo sapiens	3	lineage1.2.1.2.1	lineage1.2.1.2.1		Mycobacterium tuberculosis	MDUPHL	2024-01-07	SRR27450503	SRX23122174	PRJNA857537					Sensitive																						99.45	1448223	50	tuberculosis	2.931
SAMN28538244	WGS	PAIRED	ILLUMINA	SRS13093704	SRP373287	Europe	ITA	Rome	2018	human	Homo sapiens	3	lineage2.2.1	lineage2.2.1		Mycobacterium tuberculosis	NATIONAL INSTITUTE OF INFECTIOUS DISEASES L. SPALLANZANI	2022-05-19	SRR19303823	SRX15364315	PRJNA834606		As reported: bronchoalveolar lavage			Sensitive																						99.54	1369484	46	tuberculosis	2.99
SAMEA112801439	WGS	PAIRED	ILLUMINA	ERS14808985	ERP010814								lineage4.3.2	lineage4.3.2		Mycobacterium tuberculosis	FZB	2023-08-01	ERR11067609	ERX10514539	PRJEB9680					Sensitive																						99.47	1742577	53	tuberculosis	1.278
SAMN16522034	WGS	PAIRED	ILLUMINA	SRS7571462	SRP288262	Africa	TZA		2016	human	Homo sapiens	3	lineage3.1.1	lineage3.1.1		Mycobacterium tuberculosis	SWISSTPH	2020-10-23	SRR12882331	SRX9348477	PRJNA670836		sputum			Sensitive																						99.5	1777540	57	tuberculosis	0.629
SAMEA5974929	WGS	PAIRED	ILLUMINA	ERS3777766	ERP117507	Asia	CHN		2018	human	Homo sapiens	3	lineage2.2.1	lineage2.2.1	L2	Mycobacterium tuberculosis	FUDAN UNIVERSITY	2020-06-13	ERR3559181	ERX3558932	PRJEB34582		sputum			Sensitive																						99.68	1781164	62	tuberculosis	4.29
SAMN40012654	WGS	PAIRED	ILLUMINA	SRS20509331	SRP226525	Asia	IND	Madhya Pradesh - Bhairopur	2021	human	Homo sapiens	3	La3	La3	La3	Mycobacterium orygis	CHRISTIAN MEDICAL COLLAGE, VELLORE	2024-02-21	SRR28026769	SRX23678359	PRJNA575883		pulmonary			Sensitive																						99.49	1830660	56	tuberculosis	2.309
SAMD00117808	WGS	PAIRED	ILLUMINA	DRS090216	DRP004886	Asia	JPN		2012	human	Homo sapiens	3	lineage2.2.1	lineage2.2.1	L2	Mycobacterium tuberculosis	NIID	2019-06-13	DRR130100	DRX122838	PRJDB7006		sputum			MDR-TB																						99.58	897348	57	tuberculosis	1.355
SAMEA4695219	WGS	PAIRED	ILLUMINA	ERS2515396	ERP109031	Europe	UKR		2015				lineage4.8	lineage4.8		Mycobacterium tuberculosis complex sp.	FZB	2018-08-31	ERR2600582	ERX2616890	PRJEB26996					Sensitive																						99.52	1557224	50	tuberculosis	1.726
SAMEA5189335	WGS	PAIRED	ILLUMINA	ERS2996830	ERP021867	Europe	GBR						La1.8.1	La1.8.1	La1	Mycobacterium bovis	WELLCOME SANGER INSTITUTE	2020-06-04	ERR4187787	ERX4149556	PRJEB19799					Other																						99.43	1642315	54	tuberculosis	2.202
SAMEA7564011	WGS	PAIRED	ILLUMINA	ERS5320643	ERP125020	Asia	VNM						lineage2.2.1	lineage2.2.1		Mycobacterium tuberculosis	OUCRU-HCMC	2021-11-11	ERR4831655	ERX4701639	PRJEB41279					MDR-TB	S				R	S	R	S	S				R		S	S	R	S	S	R	['CRyPTIC_reuse_table','Walker_2022']	99.58	1562886	53	tuberculosis	1.446
SAMEA110024220	WGS	PAIRED	ILLUMINA	ERS12087684	ERP137916	Africa	GMB		2014	human	Homo sapiens	3	lineage4.3.2	lineage4.3.2		Mycobacterium tuberculosis	INSTITUTE OF TROPICAL MEDICINE	2022-06-25	ERR9786919	ERX9334195	PRJEB53138		sputum			Sensitive																						99.59	1559861	76	tuberculosis	1.456
SAMEA7561589	WGS	PAIRED	ILLUMINA	ERS5318224	ERP124983	Africa	NGA						lineage4.3.1	lineage4.3.1		Mycobacterium tuberculosis	SAN RAFFAELE SCIENTIFIC INSTITUTE	2021-11-11	ERR4829151	ERX4699135	PRJEB41242					MDR-TB	S				S	R	R	R	S				R		S	S	S	S	S	R	['CRyPTIC_reuse_table','Walker_2022']	98.96	1573634	52	tuberculosis	2.554
SAMN06855921	WGS	PAIRED	ILLUMINA	SRS2261553	SRP108793	North America	MEX	Baja California,Mexicali	2015	domestic cattle	Bos taurus	2	La1.8.1	La1.8.1	La1	Mycobacterium bovis	UNIVERSIDAD AUTONOMA DE BAJA CALIFORNIA	2017-06-08	SRR5657445	SRX2893999	PRJNA384996		lymph node			Other																						99.48	671780	36	tuberculosis	6.775
SAMN31031446	WGS	PAIRED	ILLUMINA	SRS15258358	SRP399923	Oceania	AUS	Victoria	2020	human	Homo sapiens	3	lineage4.1.2.1	lineage4.1.2.1		Mycobacterium tuberculosis	MDUPHL	2022-09-28	SRR21733329	SRX17728901	PRJNA857537					Sensitive																						99.56	1467738	51	tuberculosis	2.661
SAMEA7129262	WGS	PAIRED	ILLUMINA	ERS4889762	ERP123265					human	Homo sapiens	3	lineage4.3.3	lineage4.3.3		Mycobacterium tuberculosis	IHU - MEDITERRANEE INFECTION	2020-09-04	ERR4407490	ERX4359638	PRJEB39715					Sensitive																						99.56	807462	45	tuberculosis	3.232
SAMEA7544534	WGS	PAIRED	ILLUMINA	ERS5301192	ERP124937	Asia	CHN						lineage4.4.2	lineage4.4.2		Mycobacterium tuberculosis	CCDC	2021-11-10	ERR4811477	ERX4681022	PRJEB41197					Sensitive	S	S			S	S	S	S	S				S	S	S	S	S	S	S	S	['CRyPTIC_reuse_table','Walker_2022']	99.51	1745418	59	tuberculosis	0.815
SAMEA7562202	WGS	PAIRED	ILLUMINA	ERS5318836	ERP124983	Europe	ITA						lineage4.3.4.1	lineage4.3.4.1		Mycobacterium tuberculosis	SAN RAFFAELE SCIENTIFIC INSTITUTE	2021-11-11	ERR4829763	ERX4699747	PRJEB41242					HR-TB	S				S	S	R	S	S				S		S	S	S	S	S	S	['CRyPTIC_reuse_table','Walker_2022']	98.99	1839372	58	tuberculosis	2.113
SAMEA8718707	WGS	PAIRED	ILLUMINA	ERS6403152	ERP128647	Africa	ZAF						lineage4.3.3	lineage4.3.3		Mycobacterium tuberculosis	CTB/NICD	2022-03-15	ERR8975579	ERX5543811	PRJEB44577					HR-TB	S				S	R	R	S	S				S		S	S	S	S	S	S	CRyPTIC_reuse_table	99.78	1815705	62	tuberculosis	1.035
SAMN41146609	WGS	PAIRED	ILLUMINA	SRS21174003	SRP338930	North America	USA	New York state	2022	human	Homo sapiens	3	lineage4.6.2.2	lineage4.6.2.2		Mycobacterium tuberculosis	WADSWORTH CENTER	2024-05-01	SRR28858383	SRX24418535	PRJNA766641					Sensitive																						99.69	1619547	54	tuberculosis	2.224
SAMEA3451232	WGS	PAIRED	ILLUMINA	ERS2402287	ERP107973	Europe	NLD						lineage4.2.2	lineage4.2.2	L4.2.2	Mycobacterium tuberculosis	RIVM	2021-10-23	ERR2517609	ERX2536825	PRJEB26002					Sensitive					S		S					S	S	S							Walker_2022	99.35	1766002	47	tuberculosis	1.894
SAMN41154536	WGS	PAIRED	ILLUMINA	SRS21182788	SRP399923	Oceania	AUS	Victoria	2022	human	Homo sapiens	3	lineage2.2.1	lineage2.2.1		Mycobacterium tuberculosis	MDUPHL	2024-05-01	SRR28868835	SRX24428216	PRJNA857537					Sensitive																						99.66	1398040	47	tuberculosis	3.166
SAMEA1119892	WGS	PAIRED	ILLUMINA	ERS2399301	ERP107961	Europe	GBR	England					lineage2.2.1	lineage2.2.1	L2.2.1	Mycobacterium tuberculosis	PHE	2021-10-23	ERR2514711	ERX2533921	PRJEB25991					Sensitive					S		S					S	S								Walker_2022	99.47	1473201	49	tuberculosis	3.137
SAMN06092524	WGS	PAIRED	ILLUMINA	SRS1829863	SRP094134	Asia	VNM	Ho Chi Minh City		human	Homo sapiens	3	lineage4.1.2.1	lineage4.1.2.1	L4.1.2.1	Mycobacterium tuberculosis	UNIVERSITY OF MELBOURNE	2016-12-01	SRR5067622	SRX2387920	PRJNA355614		sputum			Sensitive																						98.88	1365423	46	tuberculosis	2.859
SAMN36974148	WGS	PAIRED	ILLUMINA	SRS18600043	SRP454875					human	Homo sapiens	3	lineage2.2.1.1	lineage2.2.1.1		Mycobacterium tuberculosis	CHINESE CENTER FOR DISEASE CONTROL AND PREVENTION	2023-08-14	SRR25628601	SRX21355430	PRJNA1005189					Sensitive																						99.54	1721481	59	tuberculosis	1.229
SAMEA1397357	WGS	PAIRED	ILLUMINA	ERS2399462	ERP107961	Europe	GBR	England					lineage3.1.2	lineage3.1.2	L3.1.2	Mycobacterium tuberculosis	PHE	2021-10-23	ERR2514872	ERX2534082	PRJEB25991					Sensitive					S		S					S	S								Walker_2022	99.51	1824267	41	tuberculosis	1.421
SAMN06209912	WGS	PAIRED	ILLUMINA	SRS1903001	SRP075210	Asia	GEO	Tbilisi	2015	human	Homo sapiens	3	lineage2.2.1	lineage2.2.1	L2	Mycobacterium tuberculosis	BI	2017-01-06	SRR5152902	SRX2470888	PRJNA318002		sputum			MDR-TB																						96.0	1253558	25	tuberculosis	3.582
SAMEA7553326	WGS	PAIRED	ILLUMINA	ERS5309972	ERP124941	Europe	GBR						lineage3	lineage3		Mycobacterium tuberculosis	PUBLIC HEALTH ENGLAND	2021-11-10	ERR4819960	ERX4689802	PRJEB41201					Other																						99.53	1880585	43	tuberculosis	2.477
SAMN19113504	WGS	PAIRED	ILLUMINA	SRS8960575	SRP319622	Oceania	AUS	Northern Territory	2019	human	Homo sapiens	3	lineage1.2.1.2.1	lineage1.2.1.2.1		Mycobacterium tuberculosis	MDUPHL	2021-05-15	SRR14519832	SRX10865235	PRJNA729189					Sensitive																						99.41	1579156	54	tuberculosis	2.356
SAMN31674006	WGS	PAIRED	ILLUMINA	SRS15722908	SRP407089	Oceania	AUS	NSW	2020	human	Homo sapiens	3	lineage1.1.1	lineage1.1.1		Mycobacterium tuberculosis	INSTITUTE OF CLINICAL PATHOLOGY AND MEDICAL RESEARCH	2022-11-09	SRR22249800	SRX18226560	PRJNA899911					Sensitive																						99.3	1959672	66	tuberculosis	2.34
SAMN08708689	WGS	PAIRED	ILLUMINA	SRS3040538	SRP128089	Europe	UKR			human	Homo sapiens	3	lineage4	lineage4		Mycobacterium tuberculosis	SAN RAFFAELE	2018-03-14	SRR6831923	SRX3787871	PRJNA428596					Sensitive	S	S			S		S	S	S			R	S	S				S			CRyPTIC_WHO2021_PMC7612554	99.43	2340206	51	tuberculosis	1.778
SAMN19688749	WGS	PAIRED	ILLUMINA	SRS9198705	SRP323639	Europe	MDA		2018	human	Homo sapiens	3	lineage2.2.1	lineage2.2.1		Mycobacterium tuberculosis	SIMON FRASER UNIVERSITY	2021-06-13	SRR14802202	SRX11135315	PRJNA736718					Pre-XDR-TB																						99.63	1689676	58	tuberculosis	0.951
SAMEA1015922	WGS	PAIRED	ILLUMINA	ERS050971	ERP000192	Europe	RUS	Samara	2008	human	Homo sapiens	3	lineage2.2.1	lineage2.2.1	L2.2.1	Mycobacterium tuberculosis	SC	2014-09-13	ERR067718	ERX045581	PRJEB2138					Pre-XDR-TB	S	S			R		R		R				R	R				S			CRyPTIC_WHO2021_PMC7612554	99.51	1938559	44	tuberculosis	0.807
SAMEA112188753	WGS	PAIRED	ILLUMINA	ERS14298642	ERP143048								lineage2.2.2	lineage2.2.2		Mycobacterium tuberculosis	CTB/NICD	2023-01-15	ERR10748159	ERX10199765	PRJEB58017					Pre-XDR-TB																						99.69	495639	28	tuberculosis	3.893
SAMN19688065	WGS	PAIRED	ILLUMINA	SRS9198226	SRP323639	Europe	MDA		2018	human	Homo sapiens	3	lineage4.3.3	lineage4.3.3		Mycobacterium tuberculosis	SIMON FRASER UNIVERSITY	2021-06-13	SRR14801681	SRX11134836	PRJNA736718					Sensitive																						99.76	1752545	60	tuberculosis	2.181
SAMN40655423	WGS	PAIRED	ILLUMINA	SRS20888924	SRP498669	Europe	MDA		2021	human	Homo sapiens	3	lineage4.3.3	lineage4.3.3		Mycobacterium tuberculosis	NIAID TB PORTALS PROGRAM	2024-03-29	SRR28498475	SRX24100515	PRJNA1074788		sputum			Sensitive																						93.92	1106913	37	tuberculosis	2.244
SAMEA1101894	WGS	PAIRED	ILLUMINA	ERS2394852	ERP107941	Asia	PAK						lineage3	lineage3	L3	Mycobacterium tuberculosis	SAN RAFFAELE SCIENTIFIC INSTITUTE	2021-10-23	ERR2510536	ERX2529951	PRJEB25972					MDR-TB	S				I	S	R	S	S				R	R	S	S	S	S	S	R	['CRyPTIC_reuse_table','Walker_2022']	99.42	627716	21	tuberculosis	6.875
SAMEA112800654	WGS	PAIRED	ILLUMINA	ERS14808200	ERP010814								lineage2.2.1	lineage2.2.1		Mycobacterium tuberculosis	FZB	2023-07-20	ERR11050645	ERX10497436	PRJEB9680					Sensitive																						99.45	1432166	47	tuberculosis	2.72
SAMN06092263	WGS	PAIRED	ILLUMINA	SRS1829722	SRP094134	Asia	VNM	Ho Chi Minh City		human	Homo sapiens	3	lineage2.2.1	lineage2.2.1	L2.2.1	Mycobacterium tuberculosis	UNIVERSITY OF MELBOURNE	2016-12-01	SRR5067482	SRX2387780	PRJNA355614		sputum			HR-TB																						99.54	1378802	46	tuberculosis	3.219
SAMEA2533722	WGS	PAIRED	['ILLUMINA','ILLUMINA']	ERS457124		Asia	UZB						lineage4.8	lineage4.8	L4.8	Mycobacterium tuberculosis			['ERR551129','ERR551128']	['ERX510198','ERX510197']	PRJEB9680					MDR-TB					R		R					S	R	R							CRyPTIC_WHO2021_PMC7612554	99.68	2382976	80	tuberculosis	2.15
SAMEA961643	WGS	PAIRED	ILLUMINA	ERS024219	ERP000276	Europe	GBR	Midlands	2007	human	Homo sapiens	3	lineage4.1.1.1	lineage4.1.1.1	L4.1.1.1	Mycobacterium tuberculosis	SC	2014-09-01	ERR039329	ERX016525	PRJEB2221					Sensitive					S		S					S	S								CRyPTIC_WHO2021_PMC7612554	99.11	1455555	23	tuberculosis	5.677
SAMEA4744467	WGS	PAIRED	ILLUMINA	ERS2564578	ERP109440	South America	BRA		2008	human	Homo sapiens	3	lineage4.1.1.1	lineage4.1.1.1	L4	Mycobacterium tuberculosis	NORWEGIAN INSTITUTE OF PUBLIC HEALTH	2018-07-12	ERR2653056	ERX2669510	PRJEB27366					Pre-XDR-TB																						99.28	1671899	50	tuberculosis	0.956
SAMEA7527660	WGS	PAIRED	ILLUMINA	ERS5284131	ERP124850	Asia	IND	Mumbai					lineage2.2.1	lineage2.2.1		Mycobacterium tuberculosis	FOUNDATION FOR MEDICAL RESEARCH INDIA	2021-11-10	ERR4799074	ERX4668491	PRJEB41116					MDR-TB	S	S				S	R	S	S				R			S		S	S		Walker_2022	99.51	1643966	55	tuberculosis	0.834
SAMEA112804280	WGS	PAIRED	ILLUMINA	ERS14811826	ERP010814								lineage4.2.1	lineage4.2.1		Mycobacterium tuberculosis	FZB	2023-07-20	ERR11044598	ERX10491389	PRJEB9680					Sensitive																						99.43	1615012	54	tuberculosis	1.541
SAMN40623440	WGS	PAIRED	ILLUMINA	SRS20860555	SRP498032	Asia	KOR		2023	human	Homo sapiens	3	lineage2.2.1	lineage2.2.1		Mycobacterium tuberculosis	PUSAN NATIONAL UNIVERSITY YANGSAN HOSPITAL	2024-03-27	SRR28467051	SRX24070031	PRJNA1092369		sputum			MDR-TB																						99.49	1939262	66	tuberculosis	1.106
SAMN31673504	WGS	PAIRED	ILLUMINA	SRS15724579	SRP407089	Oceania	AUS	NSW	2019	human	Homo sapiens	3	lineage1.2.1.2	lineage1.2.1.2		Mycobacterium tuberculosis	INSTITUTE OF CLINICAL PATHOLOGY AND MEDICAL RESEARCH	2022-11-09	SRR22251431	SRX18228297	PRJNA899911					Sensitive																						98.91	955559	24	tuberculosis	3.635
SAMN31031066	WGS	PAIRED	ILLUMINA	SRS15258023	SRP399923	Oceania	AUS	Victoria	2017	human	Homo sapiens	3	lineage4.6	lineage4.6		Mycobacterium tuberculosis	MDUPHL	2022-09-28	SRR21733019	SRX17728565	PRJNA857537					Sensitive																						99.64	1731659	60	tuberculosis	1.898
SAMEA114303714	WGS	PAIRED	ILLUMINA	ERS16292916	ERP150539	Europe	GBR		2015	domestic cattle	Bos taurus	3	La1.8.1	La1.8.1	La1	Mycobacterium bovis	AGRIFOOD AND BIOSCIENCES INSTITUTE	2023-09-01	ERR11893472	ERX11277868	PRJEB65421					Other																						99.39	922599	49	tuberculosis	4.572
SAMEA115163040	WGS	PAIRED	ILLUMINA	ERS17970833	ERP111748	Europe	PRT		2023				lineage4.8	lineage4.8		Mycobacterium tuberculosis	NATIONAL INSTITUTE OF HEALTH DR. RICARDO JORGE	2024-02-03	ERR12544082	ERX11918409	PRJEB29446					Sensitive																						99.63	1593827	55	tuberculosis	2.199
SAMEA7550254	WGS	PAIRED	ILLUMINA	ERS5306904	ERP124941	Europe	GBR						lineage4.1.2.1	lineage4.1.2.1		Mycobacterium tuberculosis	PUBLIC HEALTH ENGLAND	2021-11-10	ERR4816892	ERX4686734	PRJEB41201					Sensitive					S		S						S								Walker_2022	96.93	814139	18	tuberculosis	9.248
SAMEA7544497	WGS	PAIRED	ILLUMINA	ERS5301155	ERP124936								lineage4.3.3	lineage4.3.3		Mycobacterium tuberculosis	SAN RAFFAELE SCIENTIFIC INSTITUTE	2021-11-10	ERR4811437	ERX4680983	PRJEB41196					Sensitive	S				S	S	S	S	S				S		S	S	S	S	S	S	CRyPTIC_reuse_table	99.71	1877283	53	tuberculosis	1.88
SAMN07344623	WGS	PAIRED	ILLUMINA	SRS2348042	SRP111624	Africa	DJI			human	Homo sapiens	3	lineage3.1.1	lineage3.1.1	L3.1.1	Mycobacterium tuberculosis	SAN RAFFAELE	2017-07-12	SRR5818620	SRX2996823	PRJNA393924					MDR-TB																						99.42	1540628	34	tuberculosis	2.893
SAMN02419541	WGS	PAIRED	['ILLUMINA','ILLUMINA','ILLUMINA','ILLUMINA']	SRS551807		Europe	BLR			human	Homo sapiens	3	lineage2.2.1	lineage2.2.1	L2.2.1	Mycobacterium tuberculosis			['SRR1184034','SRR1159083','SRR1180957','SRR1159150']	['SRX463031','SRX479998']	PRJNA229578		As reported: excreted bodily substance			Pre-XDR-TB																						99.42	5736656	129	tuberculosis	0.894
SAMEA2340928	WGS	PAIRED	ILLUMINA	ERS398599	ERP004216								lineage4.6.2.2	lineage4.6.2.2	L4	Mycobacterium africanum	SC	2014-06-10	ERR502520	ERX467877	PRJEB4884					Sensitive																						99.55	1586728	36	tuberculosis	2.087
SAMN31030265	WGS	PAIRED	ILLUMINA	SRS15257460	SRP399923	Oceania	AUS	Victoria	2018	human	Homo sapiens	3	lineage3	lineage3		Mycobacterium tuberculosis	MDUPHL	2022-09-27	SRR21732172	SRX17727996	PRJNA857537					Sensitive																						99.52	1620247	56	tuberculosis	2.645
SAMEA1886058	WGS	PAIRED	ILLUMINA	ERS202873	ERP000276								lineage1.1.2	lineage1.1.2		Mycobacterium tuberculosis	SC	2013-05-08	ERR270677	ERX244904	PRJEB2221					HR-TB																						99.12	1796366	41	tuberculosis	5.372
SAMN20693504	WGS	PAIRED	ILLUMINA	SRS10601306	SRP341700								lineage2.2.1	lineage2.2.1		Mycobacterium tuberculosis	HARVARD MEDICAL SCHOOL	2021-10-16	SRR16370634	SRX12648012	PRJNA771909					Sensitive																						99.53	1390168	74	tuberculosis	3.142
SAMEA4680544	WGS	PAIRED	ILLUMINA	ERS2500740	ERP108919								lineage4.5	lineage4.5		Mycobacterium tuberculosis	WELLCOME SANGER INSTITUTE	2023-03-11	ERR9634314	ERX9187463	PRJEB26888					Sensitive																						99.33	1430001	45	tuberculosis	0.549
SAMEA7280179	WGS	PAIRED	ILLUMINA	ERS5040780	ERP123102	Asia	BGD		2005	human	Homo sapiens	3	lineage1.1.2	lineage1.1.2		Mycobacterium tuberculosis	INSTITUTE OF TROPICAL MEDICINE	2020-08-29	ERR4553437	ERX4489807	PRJEB39569		sputum			MDR-TB																						99.49	1534149	54	tuberculosis	3.532
SAMEA2399489	WGS	PAIRED	ILLUMINA	ERS2399674	ERP107961	Europe	GBR	England					lineage4.1.2.1	lineage4.1.2.1	L4.1.2.1	Mycobacterium tuberculosis	PHE	2021-10-23	ERR2515084	ERX2534294	PRJEB25991					Sensitive					S		S					S	S								Walker_2022	99.57	1864406	64	tuberculosis	1.38
SAMN06091833	WGS	PAIRED	ILLUMINA	SRS1827970	SRP094134	Asia	VNM	Ho Chi Minh City		human	Homo sapiens	3	lineage4.1.2.1	lineage4.1.2.1	L4.1.2.1	Mycobacterium tuberculosis	UNIVERSITY OF MELBOURNE	2016-11-30	SRR5065539	SRX2385905	PRJNA355614		sputum			Other																						99.46	1343475	45	tuberculosis	3.409
SAMN08708709	WGS	PAIRED	ILLUMINA	SRS3040591	SRP128089	Europe	UKR			human	Homo sapiens	3	lineage4.8	lineage4.8		Mycobacterium tuberculosis	SAN RAFFAELE	2018-03-14	SRR6831869	SRX3787925	PRJNA428596					Sensitive	S	S			S		S	S	S			S	S	S				S			CRyPTIC_WHO2021_PMC7612554	99.68	2461435	53	tuberculosis	1.711
SAMN40031289	WGS	PAIRED	ILLUMINA	SRS20526109	SRP226525	Asia	IND	Madhya Pradesh - Bhairopur	2022	human	Homo sapiens	3	lineage3	lineage3		Mycobacterium tuberculosis	CHRISTIAN MEDICAL COLLAGE, VELLORE	2024-02-22	SRR28044484	SRX23695875	PRJNA575883					Pre-XDR-TB																						98.97	1781757	52	tuberculosis	0.645
SAMN09402669	WGS	PAIRED	ILLUMINA	SRS3417454	SRP150517	Europe	ROU	Craiova	2015	human	Homo sapiens	3	lineage4.4.1.1	lineage4.4.1.1	L4.4.1.1	Mycobacterium tuberculosis	RADBOUDUMC	2018-06-14	SRR7341682	SRX4215181	PRJNA475771		sputum			Pre-XDR-TB																						99.69	1104517	36	tuberculosis	2.576
SAMEA112800993	WGS	PAIRED	ILLUMINA	ERS14808539	ERP010814								lineage2.2.1	lineage2.2.1		Mycobacterium tuberculosis	FZB	2023-07-20	ERR11051004	ERX10497795	PRJEB9680					Sensitive																						99.31	1668967	54	tuberculosis	1.652
SAMN41148717	WGS	PAIRED	ILLUMINA	SRS21175389	SRP338930	North America	USA	New York state	2023	human	Homo sapiens	3	lineage2.2.2	lineage2.2.2		Mycobacterium tuberculosis	WADSWORTH CENTER	2024-05-01	SRR28859640	SRX24419926	PRJNA766641					Sensitive																						99.57	1514520	51	tuberculosis	2.198
SAMN31673106	WGS	PAIRED	ILLUMINA	SRS15724425	SRP407089	Oceania	AUS	NSW	2018	human	Homo sapiens	3	lineage1.2.2.2	lineage1.2.2.2		Mycobacterium tuberculosis	INSTITUTE OF CLINICAL PATHOLOGY AND MEDICAL RESEARCH	2022-11-09	SRR22251584	SRX18228144	PRJNA899911					Sensitive																						99.3	1775226	59	tuberculosis	1.57
SAMEA1465945	WGS	PAIRED	ILLUMINA	ERS078203	ERP001072	Africa	MWI	Karonga	2009	human	Homo sapiens	3	lineage4.1.1.3	lineage4.1.1.3	L4.1.1.3	Mycobacterium tuberculosis	SC	2014-09-26	ERR126643	ERX102792	PRJEB2794		sputum			Sensitive																						99.51	1837024	42	tuberculosis	0.617
SAMEA7541715	WGS	PAIRED	ILLUMINA	ERS5298167	ERP124931	Africa	ZAF						lineage2.2.1	lineage2.2.1		Mycobacterium tuberculosis	CTB/NICD	2021-11-11	ERR4809177	ERX4678717	PRJEB41191					XDR-TB	R				R	R	R	R	R				R		S	R	S	R	S	R	['CRyPTIC_reuse_table','Walker_2022']	99.62	1778392	59	tuberculosis	1.303
SAMEA6359790	WGS	PAIRED	ILLUMINA	ERS4126039	ERP021867	Europe	GBR						La1.8.1	La1.8.1	La1	Mycobacterium bovis	WELLCOME SANGER INSTITUTE	2021-02-02	ERR5087746	ERX4893867	PRJEB19799					Other																						97.9	1651310	35	tuberculosis	2.352
SAMEA7529172	WGS	PAIRED	ILLUMINA	ERS5285641	ERP124850	Asia	IND	Mumbai					lineage3	lineage3		Mycobacterium tuberculosis	FOUNDATION FOR MEDICAL RESEARCH INDIA	2021-11-11	ERR4800586	ERX4670001	PRJEB41116					Sensitive																						99.3	1662547	57	tuberculosis	1.083
SAMEA5189329	WGS	PAIRED	ILLUMINA	ERS2996824	ERP021867	Europe	GBR						La1.8.1	La1.8.1	La1	Mycobacterium bovis	WELLCOME SANGER INSTITUTE	2020-06-04	ERR4187767	ERX4149536	PRJEB19799					Other																						99.42	1072268	34	tuberculosis	2.497
SAMN33756393	WGS	PAIRED	ILLUMINA	SRS17044852	SRP427259	Asia	GEO	Tbilisi	2021	human	Homo sapiens	3	lineage2.2.1	lineage2.2.1		Mycobacterium tuberculosis	NIH / NIAID	2023-03-17	SRR23862096	SRX19674599	PRJNA944654		sputum			Sensitive																						99.33	1703981	50	tuberculosis	1.258
SAMEA7553391	WGS	PAIRED	ILLUMINA	ERS5310037	ERP124941	Europe	GBR						lineage4.9	lineage4.9		Mycobacterium tuberculosis	PUBLIC HEALTH ENGLAND	2021-11-10	ERR4820025	ERX4689867	PRJEB41201					Sensitive																						99.81	1976916	66	tuberculosis	1.882
SAMEA5975277	WGS	PAIRED	ILLUMINA	ERS3778114	ERP117507	Asia	CHN		2018	human	Homo sapiens	3	lineage2.2.1	lineage2.2.1	L2	Mycobacterium tuberculosis	FUDAN UNIVERSITY	2020-06-13	ERR3559529	ERX3559280	PRJEB34582		sputum			Sensitive																						99.72	1789748	58	tuberculosis	3.636
SAMN27281764	WGS	PAIRED	ILLUMINA	SRS12482608	SRP367390	Europe	RUS	Ulan-Ude	2020	human	Homo sapiens	3	lineage2.2.2	lineage2.2.2		Mycobacterium tuberculosis	ST. PETERSBURG PASTEUR INSTITUTE	2022-04-04	SRR18591742	SRX14720390	PRJNA822891		sputum			Pre-XDR-TB																						99.6	1162247	33	tuberculosis	1.726
SAMEA1118233	WGS	PAIRED	ILLUMINA	ERS2397642	ERP107961	Europe	GBR	England					lineage4.3.3	lineage4.3.3	L4.3.3	Mycobacterium tuberculosis	PHE	2021-10-23	ERR2513052	ERX2532262	PRJEB25991					Sensitive					S		S					S	S								Walker_2022	99.63	1792822	57	tuberculosis	2.557
SAMEA7156494	WGS	PAIRED	['ILLUMINA','ILLUMINA']	ERS4916957		Asia	GEO						lineage2.2.1	lineage2.2.1		Mycobacterium tuberculosis			['ERR5863945','ERR5863946']	['ERX5509741','ERX5509740']	PRJEB39561					MDR-TB																						99.33	3033508	65	tuberculosis	1.429
SAMN06252319	WGS	PAIRED	ILLUMINA	SRS1947821	SRP098533	Oceania	NZL	CHEVIOT	1996	ferret	Mustela sp.	2	La1.8.1	La1.8.1	La1	Mycobacterium bovis	UNIVERSITY OF GLASGOW	2017-01-30	SRR5216747	SRX2526957	PRJNA363037					Other																						99.45	1683342	39	tuberculosis	3.072
SAMN12551411	WGS	PAIRED	ILLUMINA	SRS5322526	SRP219763	Asia	CHN	Shenzhen	2015	human	Homo sapiens	3	lineage4.5	lineage4.5	L4	Mycobacterium tuberculosis	FUDAN UNIVERSITY	2019-08-30	SRR10040306	SRX6775439	PRJNA559678		sputum			MDR-TB																						99.56	1716584	58	tuberculosis	0.31
SAMN28538088	WGS	PAIRED	ILLUMINA	SRS13093562	SRP373287	Europe	ITA	Rome	2017	human	Homo sapiens	3	lineage3.1	lineage3.1		Mycobacterium tuberculosis	NATIONAL INSTITUTE OF INFECTIOUS DISEASES L. SPALLANZANI	2022-05-19	SRR19303966	SRX15364173	PRJNA834606		sputum			Sensitive																						99.53	1593365	54	tuberculosis	2.245
SAMEA5282475	WGS	PAIRED	ILLUMINA	ERS3089743	ERP113530								lineage4.4.1.1	lineage4.4.1.1		Mycobacterium tuberculosis	INSTITUTE OF TROPICAL MEDICINE	2019-05-31	ERR3132225	ERX3161456	PRJEB31023					Other																						99.8	1595258	76	tuberculosis	1.005
SAMEA5164175	WGS	PAIRED	ILLUMINA	ERS2971897	ERP112727								lineage4.1.2.1	lineage4.1.2.1		Mycobacterium tuberculosis	WELLCOME SANGER INSTITUTE	2020-04-19	ERR4024795	ERX4026183	PRJEB30294					HR-TB																						99.62	1994618	69	tuberculosis	0.677
SAMEA2783106	WGS	PAIRED	ILLUMINA	ERS552851	ERP006738	Asia	THA						lineage2.2.1	lineage2.2.1	L2.2.1	Mycobacterium tuberculosis	SC	2016-01-09	ERR751677	ERX695359	PRJEB7056					Sensitive																						99.57	1505586	35	tuberculosis	2.013
SAMN07956606	WGS	PAIRED	ILLUMINA	SRS2661553	SRP123873	Europe	RUS		2014	human	Homo sapiens	3	lineage4.3.3	lineage4.3.3		Mycobacterium tuberculosis	ST. PETERSBURG PASTEUR INSTITUTE	2017-11-13	SRR6257000	SRX3363528	PRJNA352769					Sensitive																						98.06	462762	19	tuberculosis	5.088
SAMEA8893149	WGS	PAIRED	ILLUMINA	ERS6576061	ERP126483	Europe	ROU						lineage4.3.3	lineage4.3.3		Mycobacterium tuberculosis complex sp.	FZB	2021-06-28	ERR5979534	ERX5619320	PRJEB42600					Sensitive																						99.72	1801841	61	tuberculosis	1.2
SAMEA3281397	WGS	PAIRED	ILLUMINA	ERS668926	ERP009710	South America	ARG		2009	human	Homo sapiens	3	lineage4.3.2	lineage4.3.2		Mycobacterium tuberculosis	NORWEGIAN INSTITUTE OF PUBLIC HEALTH	2015-05-02	ERR772262	ERX715141	PRJEB8689		sputum			MDR-TB																						99.57	1302450	30	tuberculosis	2.306
SAMEA7561306	WGS	PAIRED	ILLUMINA	ERS5317941	ERP124983								lineage4.2.2.2	lineage4.2.2.2		Mycobacterium tuberculosis	SAN RAFFAELE SCIENTIFIC INSTITUTE	2021-11-11	ERR4828868	ERX4698852	PRJEB41242					MDR-TB	S				I	S	R	S	S				R		S	S	S	S	S	R	CRyPTIC_reuse_table	99.38	1936842	65	tuberculosis	2.056
SAMN40030627	WGS	PAIRED	ILLUMINA	SRS20526600	SRP226525	Asia	IND	Madhya Pradesh - Bhairopur	2022	human	Homo sapiens	3	lineage1.1.2	lineage1.1.2		Mycobacterium tuberculosis	CHRISTIAN MEDICAL COLLAGE, VELLORE	2024-02-22	SRR28044633	SRX23696399	PRJNA575883					Sensitive																						98.8	1731893	49	tuberculosis	0.928
SAMN31674011	WGS	PAIRED	ILLUMINA	SRS15722914	SRP407089	Oceania	AUS	NSW	2020	human	Homo sapiens	3	lineage1.2.2.2	lineage1.2.2.2		Mycobacterium tuberculosis	INSTITUTE OF CLINICAL PATHOLOGY AND MEDICAL RESEARCH	2022-11-09	SRR22249794	SRX18226566	PRJNA899911					HR-TB																						99.29	1956665	66	tuberculosis	2.543
SAMEA7157840	WGS	PAIRED	['ILLUMINA','ILLUMINA']	ERS4918301		Asia	GEO						lineage4.3.3	lineage4.3.3		Mycobacterium tuberculosis			['ERR5866533','ERR5866532']	['ERX5512327','ERX5512328']	PRJEB39561					MDR-TB																						99.39	1069756	29	tuberculosis	1.561
SAMEA112806335	WGS	PAIRED	ILLUMINA	ERS14813881	ERP010814								lineage4.7	lineage4.7		Mycobacterium tuberculosis	FZB	2023-07-21	ERR11082691	ERX10530060	PRJEB9680					Sensitive																						99.7	1656716	57	tuberculosis	1.394
SAMN06010251	WGS	PAIRED	ILLUMINA	SRS20795128	SRP496567	South America	PER	Lima	2012	human	Homo sapiens	3	lineage4.1.2.1	lineage4.1.2.1		Mycobacterium tuberculosis	FIND, THE FOUNDATION FOR INNOVATIVE NEW DIAGNOSTICS	2024-03-22	SRR28393793	SRX23998559	PRJNA343736		As reported: patient			MDR-TB																						99.56	1761456	41	tuberculosis	2.256
SAMEA7527064	WGS	PAIRED	ILLUMINA	ERS5283536	ERP124850	Asia	IND	Mumbai					lineage3	lineage3		Mycobacterium tuberculosis	FOUNDATION FOR MEDICAL RESEARCH INDIA	2021-11-10	ERR4798505	ERX4667928	PRJEB41116					Sensitive	S	S				S		S	S							S		S	S		Walker_2022	99.39	1631670	54	tuberculosis	0.497
SAMD00603637	WGS	PAIRED	ILLUMINA	DRS329696	DRP010549	Asia	JPN	Hyogo, Kobe	2017	human	Homo sapiens	3	lineage4.9	lineage4.9		Mycobacterium tuberculosis	KIH	2023-09-20	DRR473804	DRX458033	PRJDB15809					Sensitive																						99.63	1473115	51	tuberculosis	1.265
SAMN31942646	WGS	PAIRED	ILLUMINA	SRS15909988	SRP410580	South America	PER	Lima	2022	human	Homo sapiens	3	lineage4.3.3	lineage4.3.3		Mycobacterium tuberculosis	INSTITUTO NACIONAL DE SALUD	2022-11-30	SRR22461692	SRX18428131	PRJNA906938		sputum			MDR-TB																						99.54	1395277	46	tuberculosis	2.211
SAMEA112800588	WGS	PAIRED	ILLUMINA	ERS14808134	ERP010814								lineage4.2.2.2	lineage4.2.2.2		Mycobacterium tuberculosis	FZB	2023-07-20	ERR11050568	ERX10497359	PRJEB9680					Sensitive																						99.43	1459605	49	tuberculosis	2.157
SAMN04276841	WGS	SINGLE	['ILLUMINA','ILLUMINA']	SRS1528444		Asia	THA			human	Homo sapiens	3	lineage2.2.1	lineage2.2.1	L2	Mycobacterium tuberculosis			['SRR3725004','SRR11947517']	['SRX8491752','SRX1881996']	PRJNA300846		sputum			Other																						99.27	1400178	27	tuberculosis	4.073
SAMEA112800996	WGS	PAIRED	ILLUMINA	ERS14808542	ERP010814								lineage4.8	lineage4.8		Mycobacterium tuberculosis	FZB	2023-07-20	ERR11051008	ERX10497799	PRJEB9680					Sensitive																						99.56	1589034	52	tuberculosis	2.189
SAMEA7526097	WGS	PAIRED	ILLUMINA	ERS5282570	ERP124850	Asia	IND	Mumbai					lineage3	lineage3		Mycobacterium tuberculosis	FOUNDATION FOR MEDICAL RESEARCH INDIA	2021-11-09	ERR4797546	ERX4666962	PRJEB41116					Sensitive	S	S			S	S	S	S	S				S		S	S		S	S		['Walker_2022','CRyPTIC_reuse_table']	99.57	1495008	48	tuberculosis	2.732
SAMEA7526724	WGS	PAIRED	ILLUMINA	ERS5283196	ERP124850	Asia	IND	Mumbai					lineage3.1.2	lineage3.1.2		Mycobacterium tuberculosis	FOUNDATION FOR MEDICAL RESEARCH INDIA	2021-11-09	ERR4798168	ERX4667588	PRJEB41116					Sensitive	S	S				S		S	S							S		S	S		Walker_2022	99.55	1686664	56	tuberculosis	2.026
SAMN40099145	WGS	PAIRED	ILLUMINA	SRS20590424	SRP492016	Asia	CHN	Shijiazhuang		human	Homo sapiens	3	lineage2.2.1	lineage2.2.1	L4	Mycobacterium tuberculosis	SHANDONG SECOND MEDICAL UNIVERSITY	2024-02-27	SRR28119809	SRX23764514	PRJNA1080043				H37Rv	Sensitive																						99.43	1768563	56	tuberculosis	1.005
SAMEA2535261	WGS	PAIRED	ILLUMINA	ERS458663	ERP010814	Europe	DEU						lineage4.1.2.1	lineage4.1.2.1	L4.1.2.1	Mycobacterium tuberculosis	FZB	2015-06-25	ERR553265	ERX512334	PRJEB9680					Sensitive					S		S					S	S	S							CRyPTIC_WHO2021_PMC7612554	99.39	1636056	37	tuberculosis	2.874
SAMEA1406017	WGS	PAIRED	ILLUMINA	ERS083044	ERP000276								lineage3.1.2.1	lineage3.1.2.1		Mycobacterium tuberculosis	SC	2014-09-22	ERR117621	ERX093895	PRJEB2221					Sensitive																						99.52	1868021	42	tuberculosis	0.474
SAMEA7564264	WGS	PAIRED	ILLUMINA	ERS5320895	ERP125021	Asia	VNM						lineage2.2.1.1	lineage2.2.1.1		Mycobacterium tuberculosis	OUCRU-HCMC	2021-11-11	ERR4831948	ERX4701891	PRJEB41280					MDR-TB	S				R	S	R	S	S				R		S	S	S	S	S	R	['Walker_2022','CRyPTIC_reuse_table']	99.56	1405712	48	tuberculosis	3.243
SAMEA112799988	WGS	PAIRED	ILLUMINA	ERS14807534	ERP010814								lineage4.8	lineage4.8		Mycobacterium tuberculosis	FZB	2023-07-20	ERR11049888	ERX10496678	PRJEB9680					Sensitive																						99.74	1568605	53	tuberculosis	1.705
SAMN30158182	WGS	PAIRED	ILLUMINA	SRS14572881	SRP390552	Asia	CHN	Guangdong	2018	human	Homo sapiens	3	lineage2.2.1.1	lineage2.2.1.1		Mycobacterium tuberculosis	CENTRE FOR TUBERCULOSIS CONTROL OF GUANGDONG PROVINCE	2022-08-08	SRR20969603	SRX16987117	PRJNA866200		sputum			Other																						99.53	1839218	63	tuberculosis	0.857
SAMN33756555	WGS	PAIRED	ILLUMINA	SRS17044713	SRP427259	Asia	GEO	Tbilisi	2021	human	Homo sapiens	3	lineage4.8	lineage4.8		Mycobacterium tuberculosis	NIH / NIAID	2023-03-17	SRR23861740	SRX19674459	PRJNA944654		sputum			Sensitive																						99.51	1669868	49	tuberculosis	0.773
SAMN41148636	WGS	PAIRED	ILLUMINA	SRS21175298	SRP338930	North America	USA	New York state	2023	human	Homo sapiens	3	lineage1.1.3.1	lineage1.1.3.1		Mycobacterium tuberculosis	WADSWORTH CENTER	2024-05-01	SRR28859731	SRX24419835	PRJNA766641					Sensitive																						99.44	1596704	54	tuberculosis	1.832
SAMN15180199	WGS	PAIRED	ILLUMINA	SRS6813825	SRP266712	Asia	MMR	Yangon		human	Homo sapiens	3	lineage1.2.1.2.1	lineage1.2.1.2.1		Mycobacterium tuberculosis	UNIVERSITY OF OTAGO	2020-06-10	SRR11972205	SRX8516169	PRJNA638161		sputum			Sensitive																						98.15	1002114	29	tuberculosis	4.589
SAMEA7280422	WGS	PAIRED	ILLUMINA	ERS5041023	ERP123102	Asia	BGD		2009	human	Homo sapiens	3	lineage4.1.1	lineage4.1.1.3		Mycobacterium tuberculosis	INSTITUTE OF TROPICAL MEDICINE	2020-08-30	ERR4553680	ERX4490050	PRJEB39569		sputum			MDR-TB																						99.45	1922545	82	tuberculosis	4.38
SAMEA4695199	WGS	PAIRED	ILLUMINA	ERS2515376	ERP109031	Europe	UKR		2015				lineage4.8	lineage4.8		Mycobacterium tuberculosis complex sp.	FZB	2018-08-31	ERR2600406	ERX2616714	PRJEB26996					Sensitive																						99.62	1446203	49	tuberculosis	1.6
SAMN19694149	WGS	PAIRED	ILLUMINA	SRS9202715	SRP323639	Europe	MDA		2018	human	Homo sapiens	3	lineage4.2.1	lineage4.2.1		Mycobacterium tuberculosis	SIMON FRASER UNIVERSITY	2021-06-14	SRR14807643	SRX11140181	PRJNA736718					MDR-TB																						99.51	1495001	51	tuberculosis	0.539
