## Supplemental Table 12 for "UShER-TB: Scalable, Comprehensive, Accessible Phylogenomic Analysis of *Mycobacterium tuberculosis*" (part 12 of 38)

sample_index	assay_type	librarylayout	platform	SRS_id	sra_study	continent	country	region	date_collected	host_commonname	host_scienname	host_confidence	tbprof_sublin_raw	tbprofiler_lineage_usher	lineage	organism	center_name	date_sequenced	run_index	SRX_id	BioProject	host_disease	isolation_source	coinfection	strain	tbprof_drtype	pheno_AMIKACIN	pheno_CAPREOMYCIN	pheno_CIPROFLOXACIN	pheno_CYCLOSERINE	pheno_ETHAMBUTOL	pheno_ETHIONAMIDE	pheno_ISONIAZID	pheno_KANAMYCIN	pheno_MOXIFLOXACIN	pheno_OFLOXACIN	pheno_PAS	pheno_PYRAZINAMIDE	pheno_RIFAMPICIN	pheno_STREPTOMYCIN	pheno_BEDAQUILINE	pheno_CLOFAZIMINE	pheno_DELAMANID	pheno_LEVOFLOXACIN	pheno_LINEZOLID	pheno_RIFABUTIN	pheno_source	tbprof_pct_reads_mapped	tbprof_num_reads_mapped	tbprof_median_coverage	clade	percent_below_10x_coverage
SAMEA9977583	WGS	PAIRED	ILLUMINA	ERS7655861	ERP123401	South America	PER	Lima	2009	human	Homo sapiens	3	lineage4.1.4	lineage4.1.4		Mycobacterium tuberculosis	IMPERIAL COLLEGE LONDON	2021-10-15	ERR6866885	ERX6490313	PRJEB39837					Sensitive																						99.54	1556968	53	tuberculosis	0.566
SAMN34030638	WGS	PAIRED	ILLUMINA	SRS17238864	SRP431112	Asia	VNM	Ho Chi Minh City		human	Homo sapiens	3	lineage2.1	lineage2.1		Mycobacterium tuberculosis	HARVARD SCHOOL OF PUBLIC HEALTH	2023-04-05	SRR24083615	SRX19884668	PRJNA950969					Sensitive																						99.51	1591861	54	tuberculosis	2.295
SAMEA3436329	WGS	PAIRED	ILLUMINA	ERS2401613	ERP107972	Europe	GBR	England					lineage2.2.1.2	lineage2.2.1.2	L2.2.1.2	Mycobacterium tuberculosis	PHE	2021-10-23	ERR2516936	ERX2536151	PRJEB26001					MDR-TB	S	S					R	S	S									S			Walker_2022	99.67	1902883	66	tuberculosis	1.549
SAMEA6797897	WGS	PAIRED	['ILLUMINA','ILLUMINA']	ERS4525561		Africa	TZA		2013				lineage3.1.1	lineage3.1.1	L3.1.1	Mycobacterium tuberculosis			['ERR4423654','ERR4423655']	['ERX4364213','ERX4364212']	PRJEB37945					MDR-TB																						99.3	852594	20	tuberculosis	8.756
SAMN21978413	WGS	PAIRED	ILLUMINA	SRS10407281	SRP339714					human	Homo sapiens	3	lineage2.2.1.1	lineage2.2.1.1		Mycobacterium tuberculosis	TGEN NORTH	2021-10-01	SRR16156294	SRX12441008	PRJNA767684					RR-TB																						99.49	1722848	58	tuberculosis	2.528
SAMEA1405953	WGS	PAIRED	ILLUMINA	ERS083127	ERP000276								lineage1.2.2.2	lineage1.2.2.2		Mycobacterium tuberculosis	SC	2014-09-22	ERR117704	ERX093978	PRJEB2221					Sensitive																						99.27	1896995	42	tuberculosis	1.309
SAMN33062012	WGS	PAIRED	ILLUMINA	SRS16683771	SRP420952	Europe	LTY		2020	human	Homo sapiens	3	lineage2.2.1	lineage2.2.1		Mycobacterium tuberculosis	DEPARTMENT OF ENVIRONMENTAL MICROBIOLOGY AND BIOTECHNOLOGY	2023-02-04	SRR23340039	SRX19282097	PRJNA931475					Pre-XDR-TB																						99.58	1871014	64	tuberculosis	0.812
SAMEA112801684	WGS	PAIRED	ILLUMINA	ERS14809230	ERP010814								lineage4.3.4.2	lineage4.3.4.2		Mycobacterium tuberculosis	FZB	2023-08-01	ERR11067882	ERX10514812	PRJEB9680					Sensitive																						99.65	1764442	58	tuberculosis	2.23
SAMN30964769	WGS	PAIRED	ILLUMINA	SRS15208684	SRP338930	North America	USA	New York state	2017	human	Homo sapiens	3	lineage1.2.2.2	lineage1.2.2.2		Mycobacterium tuberculosis	WADSWORTH CENTER	2022-09-22	SRR21678370	SRX17676646	PRJNA766641					Other																						99.35	1453971	74	tuberculosis	3.071
SAMEA2400230	WGS	PAIRED	ILLUMINA	ERS422130	ERP005265								La1.8.1	La1.8.1	La1	Mycobacterium bovis	SC	2014-07-18	ERR564440	ERX523465	PRJEB5830					Other																						99.45	1665980	39	tuberculosis	3.124
SAMEA113537253	WGS	PAIRED	ILLUMINA	ERS15533674	ERP147571	Africa	BWA						lineage1.2.2.1	lineage1.2.2.1		Mycobacterium tuberculosis	FZB	2023-09-16	ERR11465030	ERX10871187	PRJEB62480					Sensitive																						98.53	1381105	39	tuberculosis	1.704
SAMN08708801	WGS	PAIRED	ILLUMINA	SRS3041586	SRP128089	Europe	UKR			human	Homo sapiens	3	lineage4.1	lineage4.1		Mycobacterium tuberculosis	SAN RAFFAELE	2018-03-14	SRR6832653	SRX3788924	PRJNA428596					Sensitive	S	S			S		S	S	S			S	S	S				S			CRyPTIC_WHO2021_PMC7612554	99.38	2189623	47	tuberculosis	1.912
SAMEA7547626	WGS	PAIRED	ILLUMINA	ERS5304280	ERP124940	South America	BRA		2018				lineage4.3.4.2	lineage4.3.4.2		Mycobacterium tuberculosis	BRAZIL	2021-11-10	ERR4814120	ERX4684110	PRJEB41200					Sensitive	S				S	S	S	S	S				S		S	S	S	S	S	S	['Walker_2022','CRyPTIC_reuse_table']	99.77	1746176	62	tuberculosis	13.918
SAMN15949689	WGS	PAIRED	ILLUMINA	SRS7293754	SRP053287	North America	USA			domestic cattle	Bos taurus	2	La1.8.1	La1.8.1	La1	Mycobacterium bovis	USDA-NVSL-DBPL	2020-08-31	SRR12554460	SRX9043472	PRJNA251692					Other																						99.48	1454672	80	tuberculosis	4.663
SAMN37848409	WGS	PAIRED	ILLUMINA	SRS19170936	SRP466602	Asia	VNM	Ho Chi Minh City		human	Homo sapiens	3	lineage1.2.1.2	lineage1.2.1.2		Mycobacterium tuberculosis	UNIVERSITY OF MELBOURNE/ THE PETER DOHERTY INSTITUTE FOR INFECTION AND IMMUNITY	2023-10-16	SRR26399875	SRX22105856	PRJNA1028637		sputum			Sensitive																						99.24	1595540	52	tuberculosis	0.709
SAMEA7554220	WGS	PAIRED	ILLUMINA	ERS5310865	ERP124941	Europe	GBR						lineage4.1.2.1	lineage4.1.2.1		Mycobacterium tuberculosis	PUBLIC HEALTH ENGLAND	2021-11-11	ERR4820853	ERX4690695	PRJEB41201					Sensitive					S		S					S	S								Walker_2022	98.78	1510445	50	tuberculosis	2.678
SAMEA7525347	WGS	PAIRED	ILLUMINA	ERS5281821	ERP124850	Asia	IND	Mumbai					lineage2.2.1	lineage2.2.1		Mycobacterium tuberculosis	FOUNDATION FOR MEDICAL RESEARCH INDIA	2021-11-09	ERR4796831	ERX4666246	PRJEB41116					Pre-XDR-TB	S	S			I	I	R	S	S				R		S	S	S	S	S	R	['CRyPTIC_reuse_table','Walker_2022']	99.46	1499306	45	tuberculosis	1.871
SAMN31673836	WGS	PAIRED	ILLUMINA	SRS15722624	SRP407089	Oceania	AUS	NSW	2020	human	Homo sapiens	3	lineage3	lineage3		Mycobacterium tuberculosis	INSTITUTE OF CLINICAL PATHOLOGY AND MEDICAL RESEARCH	2022-11-09	SRR22249412	SRX18226276	PRJNA899911					MDR-TB																						99.17	1780913	53	tuberculosis	1.016
SAMEA5164221	WGS	PAIRED	ILLUMINA	ERS2971943	ERP112727								lineage4.1.2.1	lineage4.1.2.1		Mycobacterium tuberculosis	WELLCOME SANGER INSTITUTE	2020-04-19	ERR4024582	ERX4025970	PRJEB30294					MDR-TB																						76.47	1509884	51	tuberculosis	0.759
SAMN08436275	WGS	PAIRED	ILLUMINA	SRS2894566	SRP128089	Asia	BGD			human	Homo sapiens	3	lineage4.1.2.1	lineage4.1.2.1		Mycobacterium tuberculosis	SAN RAFFAELE	2018-02-26	SRR6650352	SRX3627780	PRJNA428596					Sensitive					S		S		S				S	S				S			CRyPTIC_WHO2021_PMC7612554	99.63	1569496	35	tuberculosis	3.179
SAMN09725570	WGS	PAIRED	ILLUMINA	SRS3606546	SRP155672	Oceania	NZL	Moonlight	2017	ferret	Mustela sp.	2	La1.8.1	La1.8.1	La1	Mycobacterium bovis	AGRESEARCH	2018-07-29	SRR7617380	SRX4482197	PRJNA479921					Other																						99.48	1235401	68	tuberculosis	4.947
SAMEA6456292	WGS	PAIRED	ILLUMINA	ERS4221806	ERP119211	Africa	GMB		2014	human	Homo sapiens	3	lineage4.1.2.1	lineage4.1.2.1	L4	Mycobacterium africanum	INSTITUTE OF TROPICAL MEDICINE	2020-01-19	ERR3806608	ERX3808352	PRJEB36076		sputum			Sensitive																						99.52	1763515	91	tuberculosis	1.581
SAMN41146641	WGS	PAIRED	ILLUMINA	SRS21174024	SRP338930	North America	USA	New York state	2022	human	Homo sapiens	3	lineage4.3.3	lineage4.3.3		Mycobacterium tuberculosis	WADSWORTH CENTER	2024-05-01	SRR28858760	SRX24418556	PRJNA766641					Sensitive																						99.78	1661124	55	tuberculosis	1.78
SAMEA4753609	WGS	PAIRED	ILLUMINA	ERS2573708	ERP109498								lineage1.1.2	lineage1.1.2		Mycobacterium tuberculosis	IBV_CSIC	2020-01-20	ERR2660466	ERX2676847	PRJEB27421					Sensitive																						98.68	1768469	85	tuberculosis	1.665
SAMEA7891415	WGS	PAIRED	ILLUMINA	ERS5638651	ERP126676								lineage3.1.2.1	lineage3.1.2.1		Mycobacterium tuberculosis complex sp.	FZB	2021-06-28	ERR5979461	ERX5619247	PRJEB42771					MDR-TB																						99.69	1084139	70	tuberculosis	2.243
SAMN02599139	WGS	PAIRED	['ILLUMINA','ILLUMINA']	SRS559832		Asia	IND	Tiruvallur		human	Homo sapiens	3	lineage2.2.1	lineage2.2.1		Mycobacterium tuberculosis			['SRR1173055','SRR1173632']	SRX473542	PRJNA235805		sputum			RR-TB																						72.8	896317	20	tuberculosis	3.85
SAMN13568036	WGS	PAIRED	ILLUMINA	SRS5925533	SRP239172	Asia	IDN	Bandung	2014	human	Homo sapiens	3	lineage4.4.1	lineage4	L4.4.1.1	Mycobacterium tuberculosis	RADBOUDUMC	2019-12-31	SRR10808749	SRX7482656	PRJNA595834		sputum			HR-TB																						99.7	1649422	35	tuberculosis	2.897
SAMN40030682	WGS	PAIRED	ILLUMINA	SRS20526724	SRP226525	Asia	IND	Madhya Pradesh - Bhairopur	2022	human	Homo sapiens	3	lineage3	lineage3		Mycobacterium tuberculosis	CHRISTIAN MEDICAL COLLAGE, VELLORE	2024-02-22	SRR28045153	SRX23696545	PRJNA575883					Sensitive																						99.34	1747390	52	tuberculosis	0.411
SAMN08892525	WGS	PAIRED	ILLUMINA	SRS3142581	SRP128089	Asia	PAK			human	Homo sapiens	3	lineage3	lineage3	L3	Mycobacterium tuberculosis	SAN RAFFAELE	2018-04-09	SRR6964569	SRX3906490	PRJNA428596					Pre-XDR-TB		R			R		R	R	S			R	R	R				R			CRyPTIC_WHO2021_PMC7612554	99.27	1217529	27	tuberculosis	3.703
SAMEA1707830	WGS	PAIRED	ILLUMINA	ERS179938	ERP000276								lineage3	lineage3		Mycobacterium tuberculosis	SC	2013-02-16	ERR228274	ERX202933	PRJEB2221					Other																						99.44	3122737	71	tuberculosis	0.478
SAMEA7156633	WGS	PAIRED	['ILLUMINA','ILLUMINA']	ERS4917096		Asia	GEO						lineage2.2.1	lineage2.2.1		Mycobacterium tuberculosis			['ERR5864213','ERR5864212']	['ERX5510007','ERX5510008']	PRJEB39561					MDR-TB																						99.44	3332830	95	tuberculosis	1.626
SAMEA8718981	WGS	PAIRED	ILLUMINA	ERS6403426	ERP128647	Africa	ZAF						lineage2.2.1	lineage2.2.1		Mycobacterium tuberculosis	CTB/NICD	2022-03-15	ERR8975857	ERX5544085	PRJEB44577					Sensitive						S	S		S				S		S		S		S	S	CRyPTIC_reuse_table	99.52	1843314	65	tuberculosis	2.841
SAMN19657356	WGS	PAIRED	ILLUMINA	SRS9179241	SRP323639	Europe	MDA		2018	human	Homo sapiens	3	lineage4.2.1	lineage4.2.1		Mycobacterium tuberculosis	SIMON FRASER UNIVERSITY	2021-06-11	SRR14782016	SRX11115253	PRJNA736718					MDR-TB																						99.47	1692093	58	tuberculosis	2.106
SAMN36974127	WGS	PAIRED	ILLUMINA	SRS18600039	SRP454875					human	Homo sapiens	3	lineage4.4.2	lineage4.4.2		Mycobacterium tuberculosis	CHINESE CENTER FOR DISEASE CONTROL AND PREVENTION	2023-08-14	SRR25628605	SRX21355426	PRJNA1005189					Sensitive																						99.68	1795301	61	tuberculosis	1.158
SAMN40030836	WGS	PAIRED	ILLUMINA	SRS20526403	SRP226525	Asia	IND	Madhya Pradesh - Bhairopur	2022	human	Homo sapiens	3	La3	La3	La3	Mycobacterium orygis	CHRISTIAN MEDICAL COLLAGE, VELLORE	2024-02-22	SRR28044865	SRX23696169	PRJNA575883		pulmonary			Sensitive																						85.12	1580848	45	tuberculosis	2.592
SAMEA2081452	WGS	PAIRED	['ILLUMINA','ILLUMINA']	ERS253687									lineage4.6.3	lineage4.6.3		Mycobacterium tuberculosis			['ERR351936','ERR386868']	['ERX324719','ERX359098']	PRJEB2221					Sensitive																						99.69	3686160	83	tuberculosis	0.193
SAMEA112799882	WGS	PAIRED	ILLUMINA	ERS14807428	ERP010814								lineage3.1.2	lineage3.1.2		Mycobacterium tuberculosis	FZB	2023-07-20	ERR11049766	ERX10496556	PRJEB9680					Sensitive																						99.44	1637186	54	tuberculosis	1.044
SAMN30380957	WGS	PAIRED	ILLUMINA	SRS14814194	SRP394383	South America	PRY	Ciudad del Este	2017	human	Homo sapiens	3	lineage4.4.1.1	lineage4.4.1.1		Mycobacterium tuberculosis	STANFORD UNIVERSITY	2022-08-26	SRR21240028	SRX17249213	PRJNA870648		sputum			HR-TB																						99.78	1689170	56	tuberculosis	2.43
SAMN40031057	WGS	PAIRED	ILLUMINA	SRS20526051	SRP226525	Asia	IND	Madhya Pradesh - Bhairopur	2021	human	Homo sapiens	3	lineage1.1.3.1	lineage1.1.3.1		Mycobacterium tuberculosis	CHRISTIAN MEDICAL COLLAGE, VELLORE	2024-02-22	SRR28044542	SRX23695817	PRJNA575883		pulmonary			Sensitive																						99.2	1804719	55	tuberculosis	0.771
SAMN40566368	WGS	PAIRED	ILLUMINA	SRS20809062	SRP338930	North America	USA	New York state	2018	human	Homo sapiens	3	lineage3	lineage3		Mycobacterium tuberculosis	WADSWORTH CENTER	2024-03-21	SRR28409684	SRX24013934	PRJNA766641		sputum			Sensitive																						98.78	1564565	88	tuberculosis	2.617
SAMN40655347	WGS	PAIRED	ILLUMINA	SRS20888872	SRP498669	Europe	MDA		2021	human	Homo sapiens	3	lineage4.2.1	lineage4.2.1		Mycobacterium tuberculosis	NIAID TB PORTALS PROGRAM	2024-03-29	SRR28498527	SRX24100463	PRJNA1074788		sputum			HR-TB																						99.37	1564251	52	tuberculosis	0.28
SAMEA112801203	WGS	PAIRED	ILLUMINA	ERS14808749	ERP010814								lineage1.1.3.1	lineage1.1.3.1		Mycobacterium tuberculosis	FZB	2023-07-21	ERR11067358	ERX10514288	PRJEB9680					Sensitive																						99.26	1644119	54	tuberculosis	1.991
SAMEA112803580	WGS	PAIRED	ILLUMINA	ERS14811126	ERP010814								lineage4.8	lineage4.8		Mycobacterium tuberculosis	FZB	2023-07-21	ERR11043894	ERX10490685	PRJEB9680					Sensitive																						99.66	1483723	51	tuberculosis	1.925
SAMEA3231761	WGS	PAIRED	ILLUMINA	ERS652983	ERP008602	South America	ARG	Buenos Aires	2013	human	Homo sapiens	3	lineage4.1.2.1.1	lineage4.1.2.1.1	L4.1.2.1.1	Mycobacterium tuberculosis	NORWEGIAN INSTITUTE OF PUBLIC HEALTH	2015-02-19	ERR760913	ERX705674	PRJEB7669		sputum			MDR-TB																						99.56	1570003	36	tuberculosis	1.518
SAMEA7562707	WGS	PAIRED	ILLUMINA	ERS5319340	ERP124988	Asia	VNM						lineage2.2.1.1	lineage2.2.1.1		Mycobacterium tuberculosis	OUCRU-HCMC	2021-11-11	ERR4830267	ERX4700251	PRJEB41247					Sensitive	S				S	I	S	S	S				S		S		S	S	S	S	['CRyPTIC_reuse_table','Walker_2022']	99.46	1926492	43	tuberculosis	3.974
SAMN19657469	WGS	PAIRED	ILLUMINA	SRS9179366	SRP323639	Europe	MDA		2019	human	Homo sapiens	3	lineage2.2.1	lineage2.2.1		Mycobacterium tuberculosis	SIMON FRASER UNIVERSITY	2021-06-11	SRR14781891	SRX11115378	PRJNA736718					MDR-TB																						99.43	1411860	48	tuberculosis	1.373
SAMN10185884	WGS	PAIRED	ILLUMINA	SRS12553160	SRP368640	South America	BRA		2006	human	Homo sapiens	3	lineage1.2.2.2	lineage1.2.2.2	L1.2.2	Mycobacterium tuberculosis	UNIVERSIDADE FEDERAL DO RIO DE JANEIRO	2022-04-09	SRR18693890	SRX14794881	PRJNA630228					Sensitive																						99.22	1690755	37	tuberculosis	2.061
SAMEA1118447	WGS	PAIRED	ILLUMINA	ERS2397856	ERP107961	Europe	GBR	England					lineage3	lineage3	L3	Mycobacterium tuberculosis	PHE	2021-10-23	ERR2513266	ERX2532476	PRJEB25991					HR-TB					S		S					S	S								Walker_2022	99.55	1560557	51	tuberculosis	3.022
SAMEA8113333	WGS	PAIRED	ILLUMINA	ERS5800321	ERP127142	Europe	NOR		2018	human	Homo sapiens	3	lineage5.1	lineage5.1		Mycobacterium africanum	NORWEGIAN INSTITUTE OF PUBLIC HEALTH	2021-03-29	ERR5336168	ERX5124556	PRJEB43202		As reported: neck biopsy			Sensitive																						99.2	1630132	49	tuberculosis	1.484
SAMN08379919	WGS	PAIRED	ILLUMINA	SRS2844949	SRP128089					human	Homo sapiens	3	lineage2.2.1	lineage2.2.1		Mycobacterium tuberculosis	SAN RAFFAELE	2018-01-19	SRR6485143	SRX3575004	PRJNA428596					Sensitive																						99.66	987487	23	tuberculosis	6.938
SAMEA7553441	WGS	PAIRED	ILLUMINA	ERS5310087	ERP124941	Europe	GBR						lineage4.1.2.1	lineage4.1.2.1		Mycobacterium tuberculosis	PUBLIC HEALTH ENGLAND	2021-11-10	ERR4820075	ERX4689917	PRJEB41201					Sensitive																						87.65	1568519	41	tuberculosis	2.814
SAMN07659966	WGS	PAIRED	ILLUMINA	SRS2520803	SRP117784	Europe	GBR	Oxford	2016	human	Homo sapiens	3	lineage3	lineage3	L3	Mycobacterium tuberculosis	MODMEDMICOXFORD	2017-10-27	SRR6044933	SRX3191913	PRJNA401515					Sensitive					S		S					S	S								CRyPTIC_WHO2021_PMC7612554	99.3	1869162	53	tuberculosis	2.933
SAMEA7548921	WGS	PAIRED	ILLUMINA	ERS5305573	ERP124941	Europe	GBR						lineage4.1.1.1	lineage4.1.1.1		Mycobacterium tuberculosis	PUBLIC HEALTH ENGLAND	2021-11-10	ERR4815561	ERX4685403	PRJEB41201					Sensitive																						99.27	1495621	44	tuberculosis	3.783
SAMEA9976713	WGS	PAIRED	ILLUMINA	ERS7654992	ERP123401	South America	PER	Lima	2009	human	Homo sapiens	3	lineage4.1.1	lineage4.1.1		Mycobacterium tuberculosis	IMPERIAL COLLEGE LONDON	2021-10-15	ERR6866016	ERX6489444	PRJEB39837					Other																						99.46	1560146	53	tuberculosis	0.639
SAMN33756176	WGS	PAIRED	ILLUMINA	SRS17044687	SRP427259	Asia	GEO	Tbilisi	2021	human	Homo sapiens	3	lineage4.8	lineage4.8		Mycobacterium tuberculosis	NIH / NIAID	2023-03-17	SRR23861765	SRX19674434	PRJNA944654		sputum			Other																						99.57	1723706	56	tuberculosis	0.535
SAMEA6359591	WGS	PAIRED	ILLUMINA	ERS4125841	ERP021867	Europe	GBR						La1.8.1	La1.8.1	La1	Mycobacterium bovis	WELLCOME SANGER INSTITUTE	2021-02-02	ERR5087928	ERX4894049	PRJEB19799					Other																						97.89	1878625	54	tuberculosis	2.484
SAMEA3401644	WGS	PAIRED	ILLUMINA	ERS737795	ERP002297								lineage4.1.2.1	lineage4.1.2.1		Mycobacterium tuberculosis	CSISP	2015-05-22	ERR894424	ERX973827	PRJEB1553					Sensitive																						99.51	1276840	29	tuberculosis	3.839
SAMEA7109682	WGS	PAIRED	ILLUMINA	ERS4870241	ERP123212								La1.7.1	La1.7.1	La1	Mycobacterium bovis	BPI - BIOTECNOLOGIA PESQUISA E INOVAçãO (BOTUCATU - SP)	2021-12-21	ERR4450923	ERX4391426	PRJEB39667					Other																						99.02	3034329	52	tuberculosis	3.01
SAMEA113556550	WGS	PAIRED	ILLUMINA	ERS15552673	ERP147779	Africa	MOZ	Maputo					lineage2.2.1	lineage2.2.1		Mycobacterium tuberculosis	FZB	2023-10-05	ERR11489020	ERX10895196	PRJEB62665					MDR-TB																						91.74	1349098	42	tuberculosis	1.784
SAMEA7544255	WGS	PAIRED	ILLUMINA	ERS5300913	ERP124934								lineage2.2.1	lineage2.2.1		Mycobacterium tuberculosis	CCDC	2021-11-10	ERR4811195	ERX4679641	PRJEB41194					Sensitive	S				S	S	S	S	S				S		S	S	S	S	S	S	CRyPTIC_reuse_table	99.55	1717029	59	tuberculosis	1.341
SAMN03300237	WGS	PAIRED	ILLUMINA	SRS838871	SRP053287	North America	MEX		2003	domestic cattle	Bos taurus	2	La1.8.1	La1.8.1	La1	Mycobacterium bovis	USDA-NVSL-DBL	2015-02-23	SRR1791879	SRX867541	PRJNA251692					Other																						99.63	1460042	81	tuberculosis	4.225
SAMEA5164243	WGS	PAIRED	ILLUMINA	ERS2971965	ERP112727								lineage4.3.2	lineage4.3.2		Mycobacterium tuberculosis	WELLCOME SANGER INSTITUTE	2020-04-19	ERR4024671	ERX4026059	PRJEB30294					Sensitive																						99.62	1612935	54	tuberculosis	0.727
SAMEA104357657	WGS	PAIRED	ILLUMINA	ERS1982635	ERP104892	Asia	CHN		2007	human	Homo sapiens	3	lineage4.5	lineage4.5	L4.5	Mycobacterium tuberculosis	FUDAN UNIVERSITY	2022-01-23	ERR2179862	ERX2236281	PRJEB23157		sputum			Sensitive																						99.15	1835341	53	tuberculosis	2.228
SAMN04633278	WGS	PAIRED	ILLUMINA	SRS1540484	SRP075210	Europe	MDA		2015	human	Homo sapiens	3	lineage4.2.1	lineage4.2.1		Mycobacterium tuberculosis	BI	2016-07-05	SRR3743477	SRX1897619	PRJNA318002		sputum			Pre-XDR-TB																						76.15	1243892	26	tuberculosis	3.191
SAMN30950415	WGS	PAIRED	ILLUMINA	SRS15189390	SRP338930	North America	USA	New York state	2018	human	Homo sapiens	3	lineage2.2.1	lineage2.2.1		Mycobacterium tuberculosis	WADSWORTH CENTER	2022-09-21	SRR21657211	SRX17657102	PRJNA766641					Sensitive																						99.57	638386	33	tuberculosis	6.535
SAMEA112249992	WGS	PAIRED	ILLUMINA	ERS14360855	ERP010814								lineage4.1.2.1	lineage4.1.2.1		Mycobacterium tuberculosis	FZB	2022-12-27	ERR10680015	ERX10147843	PRJEB9680					RR-TB																						99.53	1755362	60	tuberculosis	1.394
SAMEA8741517	WGS	PAIRED	['ILLUMINA','ILLUMINA']	ERS6421100		Europe	BEL						lineage2.2.1	lineage2.2.1		Mycobacterium tuberculosis			['ERR8665678','ERR8665677']	ERX8324166	PRJEB51021					Pre-XDR-TB																					CRyPTIC_reuse_table	99.48	3174726	69	tuberculosis	1.015
SAMN09651605	WGS	PAIRED	ILLUMINA	SRS3544323	SRP153329	Europe	CHE			human	Homo sapiens	3	lineage2.2.1	lineage2.2.1		Mycobacterium tuberculosis	SWISS TROPICAL AND PUBLIC HEALTH INSTITUTE	2018-07-13	SRR7517696	SRX4387824	PRJNA454477		sputum			Pre-XDR-TB																						99.48	1775188	40	tuberculosis	2.507
SAMN31018325	WGS	PAIRED	ILLUMINA	SRS15237597	SRP338930	North America	USA	New York state	2019	human	Homo sapiens	3	lineage1.2.1.2	lineage1.2.1.2		Mycobacterium tuberculosis	WADSWORTH CENTER	2022-09-26	SRR21709619	SRX17707059	PRJNA766641					Sensitive																						99.17	1047001	45	tuberculosis	3.946
SAMN34369191	WGS	PAIRED	ILLUMINA	SRS17428898	SRP434427	Africa	NGA		2021	human	Homo sapiens	3	lineage5.1.2	lineage5.1.2		Mycobacterium tuberculosis	NIH / NIAID	2023-04-25	SRR24302112	SRX20097314	PRJNA961800		sputum			Sensitive																						99.04	1469806	46	tuberculosis	2.061
SAMEA10030540	WGS	PAIRED	ILLUMINA	ERS7708747	ERP132622	Africa	ZAF						lineage2.2.2	lineage2.2.2	L2.2.2	Mycobacterium tuberculosis	FZB	2022-07-28	ERR7911642	ERX7479039	PRJEB48275					Pre-XDR-TB	R				S		R	R	R				R								Finci_2022	99.48	1671660	55	tuberculosis	1.341
SAMEA7527128	WGS	PAIRED	ILLUMINA	ERS5283600	ERP124850	Asia	IND	Mumbai					lineage4.2.2	lineage4.2.2		Mycobacterium tuberculosis	FOUNDATION FOR MEDICAL RESEARCH INDIA	2021-11-10	ERR4798568	ERX4667992	PRJEB41116					Pre-XDR-TB	S	S				S		S	S							S		R	S		Walker_2022	99.53	1650602	56	tuberculosis	1.29
SAMEA11934190	WGS	PAIRED	ILLUMINA	ERS9581349	ERP133916	Africa	ZAF		2015	human	Homo sapiens	3	lineage2.2.1	lineage2.2.1		Mycobacterium tuberculosis	INSTITUTE OF TROPICAL MEDICINE ANTWERP	2022-07-28	ERR7737728	ERX7306010	PRJEB49409		sputum			MDR-TB																						99.53	1424689	47	tuberculosis	1.281
SAMEA7563782	WGS	PAIRED	ILLUMINA	ERS5320414	ERP125016	Europe	DEU						lineage4.6.2.2	lineage4.6.2.2		Mycobacterium tuberculosis	IML GAUTING	2021-11-11	ERR4831341	ERX4701325	PRJEB41275					Sensitive	S				S	S	S	S	S				S		S	S	S	S	S	S	['CRyPTIC_reuse_table','Walker_2022']	97.2	1691205	57	tuberculosis	1.355
SAMEA2154456	WGS	PAIRED	ILLUMINA	ERS327795	ERP003508								lineage4.6.2.2	lineage4.6.2.2	L4	Mycobacterium tuberculosis	SC	2014-03-08	ERR369703	ERX342412	PRJEB4239					HR-TB																						99.82	1853029	42	tuberculosis	1.185
SAMEA7542077	WGS	PAIRED	ILLUMINA	ERS5298529	ERP124934	Asia	CHN						lineage4.5	lineage4.5		Mycobacterium tuberculosis	CCDC	2021-11-11	ERR4810502	ERX4678948	PRJEB41194					Sensitive	S	S			S	S	S	S	S				S	S	S	S	S	S	S	S	['Walker_2022','CRyPTIC_reuse_table']	99.26	1661364	57	tuberculosis	0.623
SAMEA8718473	WGS	PAIRED	ILLUMINA	ERS6402918	ERP128647	Africa	ZAF						lineage4.8.1	lineage4.8.1		Mycobacterium tuberculosis	CTB/NICD	2022-03-22	ERR8975344	ERX5543577	PRJEB44577					Sensitive	S				S	S	S	S	S				S		S	S	S	S	S	S	CRyPTIC_reuse_table	99.79	1691388	58	tuberculosis	1.07
SAMN37848410	WGS	PAIRED	ILLUMINA	SRS19170939	SRP466602	Asia	VNM	Ho Chi Minh City		human	Homo sapiens	3	lineage1.1.1.1	lineage1.1.1.1		Mycobacterium tuberculosis	UNIVERSITY OF MELBOURNE/ THE PETER DOHERTY INSTITUTE FOR INFECTION AND IMMUNITY	2023-10-16	SRR26399873	SRX22105858	PRJNA1028637		sputum			HR-TB																						99.26	1612927	52	tuberculosis	1.395
SAMN10448592	WGS	PAIRED	ILLUMINA	SRS4067039	SRP169960	Asia	VNM		2016	human	Homo sapiens	3	lineage2.2.1	lineage2.2.1	L2	Mycobacterium tuberculosis	ICMPR, WESTMEAD HOSPITAL	2018-11-20	SRR8217926	SRX5036434	PRJNA506272		sputum			Sensitive																						99.39	2388669	77	tuberculosis	1.672
SAMEA9976870	WGS	PAIRED	ILLUMINA	ERS7655149	ERP123401	South America	PER	Lima	2009	human	Homo sapiens	3	lineage4.1.1	lineage4.1.1		Mycobacterium tuberculosis	IMPERIAL COLLEGE LONDON	2021-10-15	ERR6866173	ERX6489601	PRJEB39837					Sensitive																						99.52	1390552	48	tuberculosis	0.599
SAMN18647934	WGS	PAIRED	ILLUMINA	SRS8656703	SRP289688	South America	BRA	Mato Grosso do Sul, Campo Grande	2016	human	Homo sapiens	3	lineage4.3.2	lineage4.3.2		Mycobacterium tuberculosis	STANFORD UNIVERSITY	2021-04-07	SRR14164918	SRX10533429	PRJNA671770		sputum			Sensitive																						99.64	1305904	42	tuberculosis	0.807
SAMN26271112	WGS	PAIRED	ILLUMINA	SRS12114516	SRP226525	Asia	IND	Tamil Nadu - Keelakunupatti	2020	human	Homo sapiens	3	lineage1.1.3.2	lineage1.1.3.2		Mycobacterium tuberculosis	CHRISTIAN MEDICAL COLLAGE, VELLORE	2022-02-26	SRR18149496	SRX14297230	PRJNA575883		lymph node			Sensitive																						99.29	1814281	61	tuberculosis	0.678
SAMN30958041	WGS	PAIRED	ILLUMINA	SRS15229063	SRP399499	Asia	CHN	Guangdong	2016	human	Homo sapiens	3	lineage4.9	lineage4.9	L4	Mycobacterium tuberculosis	CENTRE FOR TUBERCULOSIS CONTROL OF GUANGDONG PROVINCE	2022-09-25	SRR21700963	SRX17698326	PRJNA883019				H37Rv	Other																						99.98	1835925	62	tuberculosis	0.04
SAMEA7550627	WGS	PAIRED	ILLUMINA	ERS5307277	ERP124941	Europe	GBR						lineage4.2.1	lineage4.2.1		Mycobacterium tuberculosis	PUBLIC HEALTH ENGLAND	2021-11-10	ERR4817265	ERX4687107	PRJEB41201					Sensitive																						99.44	1769165	39	tuberculosis	1.457
SAMN30963741	WGS	PAIRED	ILLUMINA	SRS15207267	SRP338930	North America	USA	New York state	2017	human	Homo sapiens	3	lineage4.4.2	lineage4.4.2		Mycobacterium tuberculosis	WADSWORTH CENTER	2022-09-22	SRR21677056	SRX17675376	PRJNA766641					Sensitive																						99.55	1421325	78	tuberculosis	2.974
SAMEA113538234	WGS	PAIRED	['ILLUMINA','ILLUMINA']	ERS15534655		Africa	BWA						lineage4.3.4.2.1	lineage4.3.4.2.1		Mycobacterium tuberculosis			['ERR11466168','ERR11466167']	['ERX10872324','ERX10872325']	PRJEB62480					Sensitive																						94.7	2664915	80	tuberculosis	1.914
SAMEA7525991	WGS	PAIRED	ILLUMINA	ERS5282464	ERP124850	Asia	IND	Mumbai					lineage2.2.1	lineage2.2.1		Mycobacterium tuberculosis	FOUNDATION FOR MEDICAL RESEARCH INDIA	2021-11-09	ERR4797440	ERX4666856	PRJEB41116					Pre-XDR-TB	S	S			S	S	R	S	S				R		S	S	S	S	S	S	['Walker_2022','CRyPTIC_reuse_table']	99.42	1501736	44	tuberculosis	1.359
SAMEA7562747	WGS	PAIRED	ILLUMINA	ERS5319380	ERP124988	Asia	VNM						lineage2.2.1.1	lineage2.2.1.1		Mycobacterium tuberculosis	OUCRU-HCMC	2021-11-11	ERR4830307	ERX4700291	PRJEB41247					HR-TB	S				S	R	R	S	S				S		S	S	S	S	S	S	['Walker_2022','CRyPTIC_reuse_table']	99.51	1923957	43	tuberculosis	1.438
SAMEA114625929	WGS	PAIRED	ILLUMINA	ERS17008415	ERP154616								lineage3.1.1	lineage3.1.1	L4	Mycobacterium tuberculosis	Campania Region Hospital	2023-11-19	ERR12268421	ERX11678638	PRJEB69682				H37Rv	Sensitive																						99.48	1605872	55	tuberculosis	1.75
SAMN08629560	WGS	PAIRED	ILLUMINA	SRS3012195	SRP128089	Asia	BGD			human	Homo sapiens	3	lineage2.2.1.2	lineage2.2.1.2		Mycobacterium tuberculosis	SAN RAFFAELE	2018-03-02	SRR6797789	SRX3756504	PRJNA428596					Other					S		S	S	S				S	R				S			CRyPTIC_WHO2021_PMC7612554	99.58	2187807	49	tuberculosis	2.952
SAMEA3449410	WGS	PAIRED	ILLUMINA	ERS2402137	ERP107973	Europe	NLD						lineage4.3	lineage4.3	L4.3	Mycobacterium tuberculosis	RIVM	2021-10-23	ERR2517459	ERX2536675	PRJEB26002					Sensitive					S		S					S	S	S							Walker_2022	99.15	1801135	48	tuberculosis	1.184
SAMEA7547657	WGS	PAIRED	ILLUMINA	ERS5304311	ERP124941	Europe	GBR						lineage4.3.3	lineage4.3.3		Mycobacterium tuberculosis	PUBLIC HEALTH ENGLAND	2021-11-10	ERR4814298	ERX4684141	PRJEB41201					Sensitive																						99.6	1830325	40	tuberculosis	2.562
SAMN12825714	WGS	PAIRED	ILLUMINA	SRS5538228	SRP226155	Asia	CHN	Jiangxi	2007	human	Homo sapiens	3	lineage2.2.1	lineage2.2.1		Mycobacterium tuberculosis	CHINESE CENTER FOR DISEASE CONTROL AND PREVENTION	2019-10-18	SRR10305870	SRX7017011	PRJNA573798		sputum			Other																						99.57	1730247	99	tuberculosis	0.866
SAMEA7528785	WGS	PAIRED	ILLUMINA	ERS5285255	ERP124850	Asia	IND	Mumbai					lineage1.1.2	lineage1.1.2		Mycobacterium tuberculosis	FOUNDATION FOR MEDICAL RESEARCH INDIA	2021-11-10	ERR4800200	ERX4669615	PRJEB41116					Sensitive	S	S				S	S	S	S				S			S		S	S		Walker_2022	99.19	1624936	55	tuberculosis	1.366
SAMN03647384	WGS	PAIRED	ILLUMINA	SRS991649	SRP061066	Europe	GBR						lineage3.1.3	lineage3.1.3	L3.2	Mycobacterium tuberculosis	UNIVERSITY OF OXFORD	2015-07-23	SRR2100211	SRX1094905	PRJNA282721					Sensitive					S		S					S	S								CRyPTIC_WHO2021_PMC7612554	99.24	1862513	41	tuberculosis	0.668
SAMEA1117820	WGS	PAIRED	ILLUMINA	ERS2397229	ERP107961	Europe	GBR	England					lineage4.8	lineage4.8	L4.8	Mycobacterium tuberculosis	PHE	2022-07-23	ERR2512639	ERX2531849	PRJEB25991					Sensitive					S		S					S	S								Walker_2022	99.67	1900242	64	tuberculosis	0.701
SAMEA7525809	WGS	PAIRED	ILLUMINA	ERS5282283	ERP124850	Asia	IND	Mumbai					lineage4.9	lineage4.9		Mycobacterium tuberculosis	FOUNDATION FOR MEDICAL RESEARCH INDIA	2021-11-09	ERR4797260	ERX4666675	PRJEB41116					Sensitive																						99.89	1767610	58	tuberculosis	0.793
SAMN31063372	WGS	PAIRED	ILLUMINA	SRS15261975	SRP338930	North America	USA	New York state	2021	human	Homo sapiens	3	lineage4.4.1.1	lineage4.4.1.1		Mycobacterium tuberculosis	WADSWORTH CENTER	2022-09-28	SRR21737219	SRX17732991	PRJNA766641					Sensitive																						99.7	1507359	75	tuberculosis	2.849
SAMN12551342	WGS	PAIRED	ILLUMINA	SRS5322226	SRP219763	Asia	CHN	Shenzhen	2014	human	Homo sapiens	3	lineage2.2.1	lineage2.2.1	L2	Mycobacterium tuberculosis	FUDAN UNIVERSITY	2019-08-30	SRR10040190	SRX6775139	PRJNA559678		sputum			MDR-TB																						99.38	1762890	60	tuberculosis	0.987
SAMEA1119871	WGS	PAIRED	ILLUMINA	ERS2399280	ERP107961	Europe	GBR	England					lineage4.1.2.1	lineage4.1.2.1	L4.1.2.1	Mycobacterium tuberculosis	PHE	2021-10-23	ERR2514690	ERX2533900	PRJEB25991					Sensitive					S		S					S	S								Walker_2022	99.51	1516677	51	tuberculosis	2.894
SAMEA112249995	WGS	PAIRED	ILLUMINA	ERS14360858	ERP010814								lineage4.1.3	lineage4.1.3		Mycobacterium tuberculosis	FZB	2022-12-27	ERR10680018	ERX10147846	PRJEB9680					MDR-TB																						99.28	1576301	47	tuberculosis	0.668
SAMEA7157633	WGS	PAIRED	ILLUMINA	ERS4918095	ERP123095	Asia	GEO						lineage2.2.1	lineage2.2.1		Mycobacterium tuberculosis	SWISS TROPICAL AND PUBLIC HEALTH INSTITUTE	2021-05-15	ERR5866032	ERX5511827	PRJEB39561					Pre-XDR-TB																						99.4	1633501	36	tuberculosis	0.91
SAMEA7156339	WGS	PAIRED	['ILLUMINA','ILLUMINA']	ERS4916802		Asia	GEO						lineage2.2.1	lineage2.2.1		Mycobacterium tuberculosis			['ERR5863637','ERR5863638']	['ERX5509433','ERX5509432']	PRJEB39561					MDR-TB																						99.57	3600740	82	tuberculosis	1.436
SAMEA111379486	WGS	PAIRED	ILLUMINA	ERS13476469	ERP140950	Africa	ZAF		2017	human	Homo sapiens	3	lineage4.9	lineage4.9		Mycobacterium tuberculosis	DST/NRF CENTRE OF EXCELLENCE FOR BIOMEDICAL TB RES	2023-09-16	ERR10229550	ERX9764506	PRJEB56028		sputum			Sensitive																						99.97	1475295	51	tuberculosis	1.014
SAMN08732368	WGS	PAIRED	ILLUMINA	SRS3061467	SRP128089					human	Homo sapiens	3	lineage2.2.1	lineage2.2.1		Mycobacterium tuberculosis	SAN RAFFAELE	2018-03-20	SRR6855870	SRX3810919	PRJNA428596					Sensitive																						99.46	736496	37	tuberculosis	3.777
SAMEA2079219	WGS	PAIRED	['ILLUMINA','ILLUMINA']	ERS253664									lineage4.1.1.3	lineage4.1.1.3		Mycobacterium tuberculosis			['ERR386845','ERR351913']	['ERX359075','ERX324696']	PRJEB2221					Sensitive																						99.49	2764835	63	tuberculosis	0.706
SAMN03647392	WGS	PAIRED	ILLUMINA	SRS990031	SRP061066	Europe	GBR						lineage1.2.1.2.1	lineage1.2.1.2.1	L2.2.1	Mycobacterium tuberculosis	UNIVERSITY OF OXFORD	2015-07-16	SRR2100219	SRX1094913	PRJNA282721					HR-TB					S		R						S								CRyPTIC_WHO2021_PMC7612554	99.2	1857693	40	tuberculosis	0.587
SAMEA6875174	WGS	PAIRED	ILLUMINA	ERS4602735	ERP122165	Europe	ESP	Valencia	2016				lineage4.1.2.1	lineage4.1.2.1	L4.1.2.1	Mycobacterium tuberculosis	Instituto_de_Biomedicina_de_Valencia	2022-06-11	ERR4195439	ERX4156400	PRJEB38719			No		Sensitive	S					S																99.47	1633898	65	tuberculosis	1.428
SAMEA7563980	WGS	PAIRED	ILLUMINA	ERS5320612	ERP125020	Asia	VNM						lineage2.2.1	lineage2.2.1		Mycobacterium tuberculosis	OUCRU-HCMC	2021-11-11	ERR4831624	ERX4701608	PRJEB41279					Other	S				S	S	S	S	S				S		S	S	S	S	S	S	['CRyPTIC_reuse_table','Walker_2022']	99.59	1388062	47	tuberculosis	1.252
SAMEA114625855	WGS	PAIRED	ILLUMINA	ERS17008338	ERP154616								lineage6	lineage6	L4	Mycobacterium tuberculosis	Campania Region Hospital	2023-11-19	ERR12268347	ERX11678564	PRJEB69682				H37Rv	Other																						99.28	1604372	54	tuberculosis	2.173
SAMN15772536	WGS	PAIRED	ILLUMINA	SRS7172830	SRP276868	Asia	CHN	Tibet	2006	human	Homo sapiens	3	lineage2.2.1	lineage2.2.1		Mycobacterium tuberculosis	FUDAN UNIVERSITY	2020-08-10	SRR12420445	SRX8916258	PRJNA656167		sputum			MDR-TB																						99.03	1685331	50	tuberculosis	1.8
SAMN20513202	WGS	PAIRED	ILLUMINA	SRS9655676	SRP330727	Asia	CHN	Zheijiang	2008	human	Homo sapiens	3	lineage4.5	lineage4.5		Mycobacterium tuberculosis	SCHOOL OF PUBLIC HEALTH, FUDAN UNIVERSITY	2021-08-01	SRR15315926	SRX11620414	PRJNA751240		sputum			Sensitive																						99.55	1850665	63	tuberculosis	0.246
SAMN06092095	WGS	PAIRED	ILLUMINA	SRS1827841	SRP094134	Asia	VNM	Ho Chi Minh City		human	Homo sapiens	3	lineage2.2.1	lineage2.2.1	L2.2.1	Mycobacterium tuberculosis	UNIVERSITY OF MELBOURNE	2016-11-30	SRR5065410	SRX2385776	PRJNA355614		sputum			HR-TB																						99.57	1614796	54	tuberculosis	3.146
SAMN31942579	WGS	PAIRED	ILLUMINA	SRS15910020	SRP410580	South America	PER	Lima	2021	human	Homo sapiens	3	lineage4	lineage4		Mycobacterium tuberculosis	INSTITUTO NACIONAL DE SALUD	2022-11-30	SRR22461660	SRX18428163	PRJNA906938		sputum			MDR-TB																						99.46	1268972	43	tuberculosis	1.796
SAMN03648372	WGS	PAIRED	ILLUMINA	SRS990591	SRP061066	Europe	GBR						lineage4.8	lineage4.8	L4.8	Mycobacterium tuberculosis	UNIVERSITY OF OXFORD	2015-07-15	SRR2101125	SRX1095819	PRJNA282721					Sensitive					S		S					S	S								CRyPTIC_WHO2021_PMC7612554	99.6	1729072	39	tuberculosis	1.024
SAMEA7541408	WGS	PAIRED	ILLUMINA	ERS5297861	ERP124931	Africa	ZAF						lineage2.2.1.1	lineage2.2.1.1		Mycobacterium tuberculosis	CTB/NICD	2021-11-19	ERR4808871	ERX4678411	PRJEB41191					Sensitive	S				S	S	S	S	S				S		S	S	S	S	S	S	CRyPTIC_reuse_table	99.58	1632569	56	tuberculosis	1.58
SAMN39287122	WGS	PAIRED	ILLUMINA	SRS20075869	SRP399923	Oceania	AUS	Victoria	2021	human	Homo sapiens	3	lineage2.2.1	lineage2.2.1		Mycobacterium tuberculosis	MDUPHL	2024-01-07	SRR27450360	SRX23122317	PRJNA857537					Sensitive																						99.62	1460483	50	tuberculosis	3.118
SAMEA4888781	WGS	PAIRED	ILLUMINA	ERS2707780	ERP110705	Europe	FIN		2007	human	Homo sapiens	3	lineage4.2.1.1	lineage4.2.1.1		Mycobacterium tuberculosis	NATIONAL INSTITUTE FOR HEALTH AND WELFARE	2018-09-17	ERR2791549	ERX2800573	PRJEB28497					Sensitive																						99.42	1542442	50	tuberculosis	2.896
SAMN09380065	WGS	PAIRED	ILLUMINA	SRS3391812	SRP149998	South America	BRA		2011	human	Homo sapiens	3	lineage4.4.1.1	lineage4.4.1.1	L4	Mycobacterium tuberculosis	RUTGERS UNIVERSITY	2018-06-07	SRR7276697	SRX4180285	PRJNA475130		sputum			Sensitive																						99.43	1188382	39	tuberculosis	3.382
SAMN13813934	WGS	PAIRED	ILLUMINA	SRS5977695	SRP241186	Africa	ZAF		2019	human	Homo sapiens	3	lineage2.2.1	lineage2.2.1	L2	Mycobacterium tuberculosis	UCT	2020-01-10	SRR10869190	SRX7539119	PRJNA600338		sputum			Pre-XDR-TB																						99.5	1560632	36	tuberculosis	2.491
SAMN26271111	WGS	PAIRED	ILLUMINA	SRS12114515	SRP226525	Asia	IND	Andhra Pradesh - Nuzendla	2020	human	Homo sapiens	3	lineage1.1.2	lineage1.1.2		Mycobacterium tuberculosis	CHRISTIAN MEDICAL COLLAGE, VELLORE	2022-02-26	SRR18149497	SRX14297229	PRJNA575883		Pus			Sensitive																						99.27	1818868	60	tuberculosis	1.025
SAMN36639355	WGS	PAIRED	ILLUMINA	SRS18398461	SRP450988	Europe	CZE	Prague	2022	human	Homo sapiens	3	lineage4.1.2.1	lineage4.1.2.1		Mycobacterium tuberculosis	SAN RAFFAELE SCIENTIFIC INSTITUTE	2023-07-24	SRR25395622	SRX21133716	PRJNA994428					Sensitive																						99.48	1752007	56	tuberculosis	2.811
SAMN36834854	WGS	PAIRED	ILLUMINA	SRS18499748	SRP453313	Asia	CHN	Shandong	2017	human	Homo sapiens	3	lineage2.2.1	lineage2.2.1	L4	Mycobacterium tuberculosis	SHANDONG PROVINCIAL HOSPITAL	2023-08-04	SRR25515110	SRX21245467	PRJNA1002108		As reported: phlegm		H37Rv	Sensitive																						99.52	1776863	61	tuberculosis	1.99
SAMEA1403849	WGS	PAIRED	ILLUMINA	ERS096372	ERP000192	Europe	RUS	Samara	2009	human	Homo sapiens	3	lineage2.2.1	lineage2.2.1	L2.2.1	Mycobacterium tuberculosis	SC	2014-10-16	ERR137242	ERX113260	PRJEB2138					HR-TB					S		R						S	R							CRyPTIC_WHO2021_PMC7612554	99.55	1866391	42	tuberculosis	0.84
SAMEA5569787	WGS	PAIRED	ILLUMINA	ERS3371809	ERP114885	South America	PER						lineage4.3.3	lineage4.3.3		Mycobacterium tuberculosis	UNIVERSIDAD PERUANA CAYETANO HEREDIA, PERU	2021-11-03	ERR3287594	ERX3314103	PRJEB32234					HR-TB	S				S	R	R	S	S				S		S	S	S	S	S	S	['CRyPTIC_reuse_table','Walker_2022']	99.57	1703231	65	tuberculosis	10.712
SAMEA113555964	WGS	PAIRED	['ILLUMINA','ILLUMINA']	ERS15552087		Africa	MOZ	Maputo					lineage4.1.1.3	lineage4.1.1.3		Mycobacterium tuberculosis			['ERR11488409','ERR11488410']	['ERX10894585','ERX10894586']	PRJEB62665					MDR-TB																						99.49	2745365	94	tuberculosis	1.569
SAMN40030575	WGS	PAIRED	ILLUMINA	SRS20526162	SRP226525	Asia	IND	Madhya Pradesh - Bhairopur	2022	human	Homo sapiens	3	lineage2.2.1	lineage2.2.1		Mycobacterium tuberculosis	CHRISTIAN MEDICAL COLLAGE, VELLORE	2024-02-22	SRR28044431	SRX23695928	PRJNA575883		pulmonary			HR-TB																						99.32	1733138	54	tuberculosis	0.911
SAMN21882828	WGS	PAIRED	ILLUMINA	SRS10356925	SRP338930	North America	USA	New York state	2018	human	Homo sapiens	3	lineage2.1	lineage2.1		Mycobacterium tuberculosis	WADSWORTH CENTER - NYS DOH	2021-09-28	SRR16100725	SRX12386782	PRJNA766641					Sensitive						S															CRyPTIC_WHO2021_PMC7612554	99.61	1667157	75	tuberculosis	2.852
SAMEA9070771	WGS	PAIRED	ILLUMINA	ERS6799078	ERP129488	Africa	ZAF						lineage2.2.1	lineage2.2.1		Mycobacterium tuberculosis	Swiss-TPH	2021-06-29	ERR5987440	ERX5627979	PRJEB45389					Pre-XDR-TB	S																	R			CRyPTIC_WHO2021_PMC7612554	99.63	1438165	49	tuberculosis	1.905
SAMN40273641	WGS	PAIRED	ILLUMINA	SRS20670891	SRP493618	Asia	GEO	Tbilisi	2021	human	Homo sapiens	3	lineage2.2.1	lineage2.2.1		Mycobacterium tuberculosis	NIH / NIAID	2024-03-06	SRR28239503	SRX23850818	PRJNA1074779		sputum			Sensitive																						99.4	1605223	54	tuberculosis	0.889
SAMEA9976433	WGS	PAIRED	ILLUMINA	ERS7654712	ERP123401	South America	PER	Lima	2009	human	Homo sapiens	3	lineage4.1.1	lineage4.1.1		Mycobacterium tuberculosis	IMPERIAL COLLEGE LONDON	2021-10-15	ERR6865736	ERX6489164	PRJEB39837					Other																						99.53	1661393	56	tuberculosis	0.495
SAMN02673325	WGS	PAIRED	['ILLUMINA','ILLUMINA','ILLUMINA']	SRS703268		Africa	MLI			human	Homo sapiens	3	lineage6	lineage6		Mycobacterium africanum			['SRR1577833','SRR1577819','SRR1577828']	['SRX703528','SRX703523','SRX703513']	PRJNA240158					Sensitive																						99.18	2908793	66	tuberculosis	2.156
SAMEA7548121	WGS	PAIRED	ILLUMINA	ERS5304774	ERP124941	Europe	GBR						lineage3	lineage3		Mycobacterium tuberculosis	PUBLIC HEALTH ENGLAND	2021-11-10	ERR4814762	ERX4684604	PRJEB41201					HR-TB							R														Walker_2022	99.33	1543514	50	tuberculosis	2.498
SAMN40032289	WGS	PAIRED	ILLUMINA	SRS20527025	SRP226525	Asia	IND	Madhya Pradesh - Bhairopur	2022	human	Homo sapiens	3	lineage3	lineage3		Mycobacterium tuberculosis	CHRISTIAN MEDICAL COLLAGE, VELLORE	2024-02-22	SRR28045437	SRX23697087	PRJNA575883					Sensitive																						94.24	650405	19	tuberculosis	4.798
SAMEA2709773	WGS	PAIRED	ILLUMINA	ERS2399834	ERP107968	Africa	ZAF						lineage2.2.1.1	lineage2.2.1.1	L2.2.1.1	Mycobacterium tuberculosis	CTB/NICD	2021-10-23	ERR2515229	ERX2534443	PRJEB25997					Sensitive	S	S			S		S	S				S	S	S				S			Walker_2022	99.52	701001	39	tuberculosis	3.595
SAMN03647759	WGS	PAIRED	ILLUMINA	SRS990228	SRP061066	Europe	GBR						lineage4.8	lineage4.8	L4.8	Mycobacterium tuberculosis	UNIVERSITY OF OXFORD	2015-07-26	SRR2100586	SRX1095280	PRJNA282721					Sensitive					S		S					S	S								CRyPTIC_WHO2021_PMC7612554	99.56	1893290	43	tuberculosis	0.47
SAMN03648696	WGS	PAIRED	ILLUMINA	SRS991054	SRP061066	Africa	ZAF						lineage4.9.1	lineage4.9.1	L4.9.1	Mycobacterium tuberculosis	UNIVERSITY OF OXFORD	2015-07-17	SRR2101449	SRX1096143	PRJNA282721					HR-TB	S	S			S		S	S	S			S	S	S				S			CRyPTIC_WHO2021_PMC7612554	99.04	363787	21	tuberculosis	8.801
SAMN34999471	WGS	PAIRED	ILLUMINA	SRS17585538	SRP436482	Europe	ROU	Bucharest	2021	human	Homo sapiens	3	lineage4.8	lineage4.8		Mycobacterium tuberculosis	NIH / NIAID	2023-05-08	SRR24466758	SRX20253552	PRJNA970337		sputum			Sensitive																						99.37	1405932	39	tuberculosis	1.67
SAMN02584593	WGS	PAIRED	['ILLUMINA','ILLUMINA']	SRS555853		Europe	MDA	Chisinau		human	Homo sapiens	3	lineage2.2.1	lineage2.2.1	L2.2.1	Mycobacterium tuberculosis			['SRR1166107','SRR1169006']	['SRX468429','SRX470567']	PRJNA234555					MDR-TB																						99.44	3430604	78	tuberculosis	1.072
SAMEA6359493	WGS	PAIRED	ILLUMINA	ERS4125743	ERP021867	Europe	GBR						La1.8.1	La1.8.1	La1	Mycobacterium bovis	WELLCOME SANGER INSTITUTE	2021-02-02	ERR5087806	ERX4893927	PRJEB19799					Other																						98.85	1981155	64	tuberculosis	2.454
SAMEA1556787	WGS	PAIRED	ILLUMINA	ERS142206	ERP001072	Africa	MWI	Karonga	2006	human	Homo sapiens	3	lineage1.2.2.2	lineage1.2.2.2	L1.3.2	Mycobacterium tuberculosis	SC	2012-10-23	ERR181687	ERX157797	PRJEB2794		sputum			Sensitive							S						S								Coll_2018	99.26	1789592	41	tuberculosis	1.15
SAMEA8742478	WGS	PAIRED	ILLUMINA	ERS6422059	ERP128679	Africa	ZAF						lineage4.3.2.1	lineage4.3.2.1		Mycobacterium tuberculosis	CTB/NICD	2021-11-11	ERR5918148	ERX5559240	PRJEB44608					Sensitive	S				S	S	S	S	S			S	S		S	S	S	S	S	S	['CRyPTIC_reuse_table','Walker_2022']	99.67	1614391	55	tuberculosis	0.977
SAMEA9976652	WGS	PAIRED	ILLUMINA	ERS7654931	ERP123401	South America	PER	Lima	2009	human	Homo sapiens	3	lineage4.1.2.1	lineage4.1.2.1		Mycobacterium tuberculosis	IMPERIAL COLLEGE LONDON	2021-11-17	ERR6865955	ERX6489383	PRJEB39837					Sensitive																						99.37	1618083	55	tuberculosis	0.732
SAMN21236322	WGS	PAIRED	ILLUMINA	SRS10023693	SRP335713	Asia	CHN	Shanghai		human	Homo sapiens	3	lineage2.2.1	lineage2.2.1		Mycobacterium tuberculosis	SHANGHI CDC	2021-09-05	SRR15723022	SRX12018737	PRJNA760838		sputum			Sensitive																						99.45	1771268	61	tuberculosis	1.918
SAMN19687836	WGS	PAIRED	ILLUMINA	SRS9198351	SRP323639	Europe	MDA		2018	human	Homo sapiens	3	lineage4.2.1	lineage4.2.1		Mycobacterium tuberculosis	SIMON FRASER UNIVERSITY	2021-06-13	SRR14802150	SRX11134961	PRJNA736718					MDR-TB																						99.28	1675175	28	tuberculosis	1.187
SAMN12565850	WGS	PAIRED	ILLUMINA	SRS5270937	SRP218410	Africa	ZAF	Durban	2017	human	Homo sapiens	3	lineage2.2.1	lineage2.2.1	L2	Mycobacterium tuberculosis	UNIVERSITY COLLEGE LONDON	2019-08-15	SRR9971218	SRX6718401	PRJNA559528		sputum			Sensitive																						99.42	1559451	51	tuberculosis	1.939
SAMEA112803670	WGS	PAIRED	ILLUMINA	ERS14811216	ERP010814								lineage2.2.1	lineage2.2.1		Mycobacterium tuberculosis	FZB	2023-07-21	ERR11043984	ERX10490775	PRJEB9680					MDR-TB																						99.55	1746720	59	tuberculosis	1.531
SAMN09090358	WGS	PAIRED	ILLUMINA	SRS3269102	SRP135980	Europe	ITA			human	Homo sapiens	3	lineage4.8	lineage4.8		Mycobacterium tuberculosis	SAN RAFFAELE	2018-05-08	SRR7131193	SRX4052068	PRJNA438921					Sensitive																						99.89	1361523	39	tuberculosis	2.584
SAMN06055910	WGS	PAIRED	ILLUMINA	SRS1834721	SRP094134	Asia	VNM	Ho Chi Minh City		human	Homo sapiens	3	lineage2.2.1	lineage2.2.1	L2.2.1	Mycobacterium tuberculosis	UNIVERSITY OF MELBOURNE	2016-12-02	SRR5074180	SRX2393269	PRJNA355614		sputum			Sensitive																						99.56	1677137	57	tuberculosis	3.16
SAMN31674254	WGS	PAIRED	ILLUMINA	SRS15722991	SRP407089	Oceania	AUS	NSW	2021	human	Homo sapiens	3	lineage3.1.2.1	lineage3.1.2.1		Mycobacterium tuberculosis	INSTITUTE OF CLINICAL PATHOLOGY AND MEDICAL RESEARCH	2022-11-09	SRR22249716	SRX18226644	PRJNA899911					HR-TB																						99.62	1957592	66	tuberculosis	2.399
SAMN22416402	WGS	PAIRED	ILLUMINA	SRS10661667	SRP341700								lineage4.3.3	lineage4.3.3		Mycobacterium tuberculosis	HARVARD MEDICAL SCHOOL	2021-10-21	SRR16509481	SRX12712249	PRJNA771909					MDR-TB																						99.44	2420207	54	tuberculosis	3.074
SAMEA5975181	WGS	PAIRED	ILLUMINA	ERS3778018	ERP117507	Asia	CHN		2018	human	Homo sapiens	3	lineage2.2.1	lineage2.2.1	L2	Mycobacterium tuberculosis	FUDAN UNIVERSITY	2020-06-13	ERR3559433	ERX3559184	PRJEB34582		sputum			Other																						99.44	1770461	58	tuberculosis	1.623
SAMN31673829	WGS	PAIRED	ILLUMINA	SRS15723065	SRP407089	Oceania	AUS	NSW	2020	human	Homo sapiens	3	lineage1.2.1.2	lineage1.2.1.2		Mycobacterium tuberculosis	INSTITUTE OF CLINICAL PATHOLOGY AND MEDICAL RESEARCH	2022-11-09	SRR22250201	SRX18226717	PRJNA899911					HR-TB																						99.25	1868958	56	tuberculosis	1.273
SAMN19845165	WGS	PAIRED	ILLUMINA	SRS9360177	SRP326491	Asia	IND	Chennai	2015	human	Homo sapiens	3	lineage3.1	lineage3		Mycobacterium tuberculosis	ICMR-NATIONAL INSTITUTE FOR RESEARCH IN TUBERCULOSIS	2021-07-02	SRR15014614	SRX11326743	PRJNA741102		sputum			MDR-TB																						99.52	1070924	54	tuberculosis	2.504
SAMEA7553305	WGS	PAIRED	ILLUMINA	ERS5309951	ERP124941	Europe	GBR						lineage4.6	lineage4.6		Mycobacterium tuberculosis	PUBLIC HEALTH ENGLAND	2021-11-10	ERR4819939	ERX4689781	PRJEB41201					HR-TB					S		R						S	S							Walker_2022	99.62	1427520	31	tuberculosis	2.023
SAMEA7156351	WGS	PAIRED	ILLUMINA	ERS4916814	ERP123095	Asia	GEO						lineage2.2.1	lineage2.2.1		Mycobacterium tuberculosis	SWISS TROPICAL AND PUBLIC HEALTH INSTITUTE	2021-05-14	ERR5863661	ERX5509456	PRJEB39561					MDR-TB																						99.28	1723397	37	tuberculosis	1.502
SAMEA7563006	WGS	PAIRED	ILLUMINA	ERS5319639	ERP125004								lineage2.2.2	lineage2.2.2		Mycobacterium tuberculosis	AFRICAN HEALTH RESEARCH INSTITUTE	2021-11-11	ERR4830566	ERX4700550	PRJEB41263					Pre-XDR-TB	R				R	S	R	R	R				R		S	S	S	R	S	R	CRyPTIC_reuse_table	98.78	1787624	58	tuberculosis	1.528
SAMN10966088	WGS	PAIRED	ILLUMINA	SRS4387111	SRP186442	Europe	GBR	England, Woodchester Park	2011	bovine	Bos taurus	2	La1.8.1	La1.8.1	La1	Mycobacterium bovis	UNIVERSITY COLLEGE DUBLIN	2019-02-21	SRR8600036	SRX5400289	PRJNA523164					Other																						98.56	1500868	50	tuberculosis	4.018
SAMN06210037	WGS	PAIRED	ILLUMINA	SRS1903607	SRP075210	Europe	MDA		2015	human	Homo sapiens	3	lineage4.2.1	lineage4.2.1		Mycobacterium tuberculosis	BI	2017-01-08	SRR5153860	SRX2472022	PRJNA318002		sputum			Pre-XDR-TB																						99.23	1658995	35	tuberculosis	1.666
SAMN30157964	WGS	PAIRED	ILLUMINA	SRS14573143	SRP390552	Asia	CHN	Guangdong	2017	human	Homo sapiens	3	lineage4.5	lineage4.5		Mycobacterium tuberculosis	CENTRE FOR TUBERCULOSIS CONTROL OF GUANGDONG PROVINCE	2022-08-08	SRR20969937	SRX16987379	PRJNA866200		sputum			Sensitive																						99.54	1844469	63	tuberculosis	0.353
SAMN40012645	WGS	PAIRED	ILLUMINA	SRS20509336	SRP226525	Asia	IND	Madhya Pradesh - Bhairopur	2022	human	Homo sapiens	3	lineage3	lineage3		Mycobacterium tuberculosis	CHRISTIAN MEDICAL COLLAGE, VELLORE	2024-02-21	SRR28026764	SRX23678364	PRJNA575883					Sensitive																						94.55	1672607	47	tuberculosis	0.419
SAMEA7280156	WGS	PAIRED	ILLUMINA	ERS5040757	ERP123102	Asia	BGD		2004	human	Homo sapiens	3	lineage1.1.3.1	lineage1.1.3.1		Mycobacterium tuberculosis	INSTITUTE OF TROPICAL MEDICINE	2020-08-29	ERR4553414	ERX4489784	PRJEB39569		sputum			HR-TB																						99.55	1395834	49	tuberculosis	3.547
SAMEA1569157	WGS	PAIRED	ILLUMINA	ERS142674	ERP001072	Africa	MWI	Karonga	2002	human	Homo sapiens	3	lineage1.2.2.1	lineage1.2.2.1	L1.3.1	Mycobacterium tuberculosis	SC	2012-12-09	ERR190336	ERX165026	PRJEB2794		sputum			Sensitive							S						S								Coll_2018	99.29	1831556	42	tuberculosis	1.072
SAMN40566508	WGS	PAIRED	ILLUMINA	SRS20809308	SRP338930	North America	USA	New York state	2020	human	Homo sapiens	3	lineage1.2.1.2.1	lineage1.2.1.2.1		Mycobacterium tuberculosis	WADSWORTH CENTER	2024-03-21	SRR28409440	SRX24014178	PRJNA766641		sputum			Sensitive																						99.46	1373758	73	tuberculosis	1.384
SAMN18823771	WGS	PAIRED	ILLUMINA	SRS8749498	SRP315773	North America	MEX	Baja California	2018	domestic cattle	Bos taurus	2	La1.8.1	La1.8.1	La1	Mycobacterium bovis	USDA-NVSL-DBPL	2021-04-21	SRR14296201	SRX10654182	PRJNA723608					Other																						99.44	1222994	64	tuberculosis	5.203
SAMEA1469508	WGS	PAIRED	ILLUMINA	ERS124808	ERP000192	Europe	RUS	Samara	2009	human	Homo sapiens	3	lineage2.2.1	lineage2.2.1	L2.2.1	Mycobacterium tuberculosis	SC	2014-10-18	ERR158586	ERX134530	PRJEB2138					MDR-TB																						99.54	1834019	42	tuberculosis	0.947
SAMD00603575	WGS	PAIRED	ILLUMINA	DRS329634	DRP010549	Asia	JPN	Hyogo, Kobe	2017	human	Homo sapiens	3	lineage2.2.1	lineage2.2.1		Mycobacterium tuberculosis	KIH	2023-09-20	DRR473742	DRX457971	PRJDB15809					Sensitive																						99.49	1531943	53	tuberculosis	1.847
SAMN20693376	WGS	PAIRED	ILLUMINA	SRS10601165	SRP341700								lineage3	lineage3		Mycobacterium tuberculosis	HARVARD MEDICAL SCHOOL	2021-10-16	SRR16370276	SRX12647870	PRJNA771909					Sensitive																						99.69	1232899	69	tuberculosis	2.927
SAMN21616306	WGS	PAIRED	ILLUMINA	SRS10317652	SRP338617	North America	CAN	Ontario	2012	human	Homo sapiens	3	lineage1.2.1.2.1	lineage1.2.1.2.1		Mycobacterium tuberculosis	PUBLIC HEALTH ONTARIO	2021-09-24	SRR16058591	SRX12345272	PRJNA766079					RR-TB					S		S					S	S								CRyPTIC_WHO2021_PMC7612554	98.93	1669994	42	tuberculosis	7.727
SAMEA2534097	WGS	PAIRED	ILLUMINA	ERS457499	ERP010814	Europe	DEU						lineage3	lineage3	L3	Mycobacterium tuberculosis	FZB	2015-06-25	ERR551658	ERX510727	PRJEB9680					Other					S		S					S	S	S							CRyPTIC_WHO2021_PMC7612554	99.41	1381377	31	tuberculosis	3.66
SAMN28538121	WGS	PAIRED	ILLUMINA	SRS13093472	SRP373287	Europe	ITA	Rome	2017	human	Homo sapiens	3	lineage4.1.2.1	lineage4.1.2.1		Mycobacterium tuberculosis	NATIONAL INSTITUTE OF INFECTIOUS DISEASES L. SPALLANZANI	2022-05-19	SRR19304056	SRX15364083	PRJNA834606		sputum			RR-TB																						99.55	1409928	48	tuberculosis	2.859
SAMEA7550712	WGS	PAIRED	ILLUMINA	ERS5307361	ERP124941	Europe	GBR						lineage4.9	lineage4.9		Mycobacterium tuberculosis	PUBLIC HEALTH ENGLAND	2021-11-10	ERR4817349	ERX4687191	PRJEB41201					Sensitive																						97.76	2139353	68	tuberculosis	1.863
SAMN19688755	WGS	PAIRED	ILLUMINA	SRS9198712	SRP323639	Europe	MDA		2018	human	Homo sapiens	3	lineage4.1.2.1	lineage4.1.2.1		Mycobacterium tuberculosis	SIMON FRASER UNIVERSITY	2021-06-13	SRR14802195	SRX11135322	PRJNA736718					Sensitive																						99.66	1695900	58	tuberculosis	0.764
SAMN40465952	WGS	PAIRED	ILLUMINA	SRS20757170	SRP495384	Asia	IND			human	Homo sapiens	3	lineage3	lineage3		Mycobacterium tuberculosis	FIND, THE FOUNDATION FOR INNOVATIVE NEW DIAGNOSTICS	2024-03-15	SRR28351328	SRX23956826	PRJNA1087582		sputum			Pre-XDR-TB																						99.55	1703736	49	tuberculosis	1.818
SAMN03653225	WGS	PAIRED	ILLUMINA	SRS935965	SRP058221	Asia	CHN	Shanghai	2009	human	Homo sapiens	3	lineage2.2.1	lineage2.2.1	L2.2.1	Mycobacterium tuberculosis	FUDAN UNIVERSITY	2015-05-14	SRR2024919	SRX1027312	PRJNA283583		sputum			MDR-TB					S		R						R	R							CRyPTIC_WHO2021_PMC7612554	99.38	1579283	34	tuberculosis	3.829
SAMN40031562	WGS	PAIRED	ILLUMINA	SRS20527322	SRP226525	Asia	IND	Madhya Pradesh - Bhairopur	2022	human	Homo sapiens	3	lineage1.1.2	lineage1.1.2		Mycobacterium tuberculosis	CHRISTIAN MEDICAL COLLAGE, VELLORE	2024-02-22	SRR28045803	SRX23697396	PRJNA575883		pulmonary			Sensitive																						97.52	1803162	59	tuberculosis	0.875
SAMN15772851	WGS	PAIRED	ILLUMINA	SRS7173312	SRP276868	Asia	CHN	Tibet	2009	human	Homo sapiens	3	lineage2.2.1	lineage2.2.1		Mycobacterium tuberculosis	FUDAN UNIVERSITY	2020-08-10	SRR12420539	SRX8916740	PRJNA656167		sputum			Sensitive																						98.52	1761496	43	tuberculosis	3.195
SAMN40983505	WGS	PAIRED	ILLUMINA	SRS21039753	SRP502062	Asia	KAZ		2022	human	Homo sapiens	3	lineage2.2.1	lineage2.2.1		Mycobacterium tuberculosis	NIAID TB PORTALS PROGRAM	2024-04-16	SRR28706468	SRX24273787	PRJNA1074793		sputum			MDR-TB																						99.45	1409509	48	tuberculosis	1.212
SAMEA112806943	WGS	PAIRED	ILLUMINA	ERS14814489	ERP010814								lineage4.1.3	lineage4.1.3		Mycobacterium tuberculosis	FZB	2023-07-20	ERR11050442	ERX10497233	PRJEB9680					Sensitive																						99.29	1528932	47	tuberculosis	2.001
SAMN41146637	WGS	PAIRED	ILLUMINA	SRS21174125	SRP338930	North America	USA	New York state	2022	human	Homo sapiens	3	lineage4.3.3	lineage4.3.3		Mycobacterium tuberculosis	WADSWORTH CENTER	2024-05-01	SRR28858661	SRX24418655	PRJNA766641					Sensitive																						99.63	1462237	48	tuberculosis	1.924
SAMEA113556281	WGS	PAIRED	ILLUMINA	ERS15552404	ERP147779	Africa	MOZ	Maputo					lineage4.7	lineage4.7		Mycobacterium tuberculosis	FZB	2023-09-24	ERR11488747	ERX10894923	PRJEB62665					MDR-TB																						99.57	1599057	54	tuberculosis	1.549
SAMEA6456273	WGS	PAIRED	ILLUMINA	ERS4221787	ERP119211	Africa	GMB		2014	human	Homo sapiens	3	lineage3			Mycobacterium africanum	INSTITUTE OF TROPICAL MEDICINE	2020-01-19	ERR3806589	ERX3808333	PRJEB36076		sputum			Sensitive																						99.26	776496	37	tuberculosis	2.776
SAMN07765994	WGS	PAIRED	ILLUMINA	SRS2577015	SRP119652	North America	CAN	British Columbia	2007	human	Homo sapiens	3	lineage2.2.1	lineage2.2.1	L2	Mycobacterium tuberculosis	BC CENTRE FOR DISEASE CONTROL PUBLIC HEALTH LABORATORY	2017-10-10	SRR6153045	SRX3264791	PRJNA413593					Sensitive					S		S						S	S							CRyPTIC_WHO2021_PMC7612554	99.61	1722265	49	tuberculosis	1.285
SAMEA11206878	WGS	PAIRED	['ILLUMINA','ILLUMINA','ILLUMINA']	ERS8856379		Africa	TZA			human	Homo sapiens	3	lineage4.3.4.2.1	lineage4.3.4.2.1		Mycobacterium tuberculosis			['ERR7801237','ERR7801236','ERR7801235']	['ERX7368924','ERX7368923','ERX7368925']	PRJEB49562					HR-TB																						99.75	3059089	95	tuberculosis	2.044
SAMEA4846619	WGS	PAIRED	ILLUMINA	ERS2666474	ERP021867	Europe	GBR						La1.8.1	La1.8.1	La1	Mycobacterium bovis	WELLCOME SANGER INSTITUTE	2019-08-07	ERR3468586	ERX3490249	PRJEB19799					HR-TB																						80.34	732201	25	tuberculosis	2.657
SAMN37848651	WGS	PAIRED	ILLUMINA	SRS19170527	SRP466602	Asia	VNM	Ho Chi Minh City		human	Homo sapiens	3	lineage2.2.1	lineage2.2.1		Mycobacterium tuberculosis	UNIVERSITY OF MELBOURNE/ THE PETER DOHERTY INSTITUTE FOR INFECTION AND IMMUNITY	2023-10-16	SRR26399545	SRX22105446	PRJNA1028637		sputum			Sensitive																						99.37	1621008	51	tuberculosis	0.945
SAMN07956537	WGS	PAIRED	ILLUMINA	SRS2661567	SRP123873	Europe	RUS		2013	human	Homo sapiens	3	lineage2.2.1	lineage2.2.1	L2.2.1	Mycobacterium tuberculosis	ST. PETERSBURG PASTEUR INSTITUTE	2017-11-05	SRR6256986	SRX3363542	PRJNA352769					MDR-TB																						99.6	1835674	58	tuberculosis	2.278
SAMN36834614	WGS	PAIRED	ILLUMINA	SRS18500297	SRP453313	Asia	CHN	Shandong	2017	human	Homo sapiens	3	lineage2.2.1.2	lineage2.2.1.2	L4	Mycobacterium tuberculosis	SHANDONG PROVINCIAL HOSPITAL	2023-08-04	SRR25515883	SRX21246016	PRJNA1002108		As reported: phlegm		H37Rv	Sensitive																						99.53	1878048	65	tuberculosis	3.296
SAMN28552794	WGS	PAIRED	ILLUMINA	SRS13109570	SRP374006	North America	USA	Queens County	2019	human	Homo sapiens	3	lineage1.2.2.2	lineage1.2.2.2		Mycobacterium tuberculosis	WADSWORTH CENTER	2022-05-20	SRR19320506	SRX15380536	PRJNA835805					HR-TB																						99.38	1205837	64	tuberculosis	3.553
SAMEA112799562	WGS	PAIRED	ILLUMINA	ERS14807108	ERP010814								lineage2.2.1	lineage2.2.1		Mycobacterium tuberculosis	FZB	2023-07-20	ERR11049406	ERX10496196	PRJEB9680					HR-TB																						99.49	1738637	59	tuberculosis	1.794
SAMEA2845375	WGS	PAIRED	ILLUMINA	ERS571507	ERP008513								lineage4.9	lineage4.9	L4	Mycobacterium tuberculosis	SC	2016-01-09	ERR744336	ERX688019	PRJEB7594				H37Rv	Sensitive																						99.9	1499747	51	tuberculosis	0.811
SAMN09090497	WGS	PAIRED	ILLUMINA	SRS3269224	SRP135980	Europe	ITA			human	Homo sapiens	3	lineage4.1.2.1	lineage4.1.2.1		Mycobacterium tuberculosis	SAN RAFFAELE	2018-05-08	SRR7131071	SRX4052190	PRJNA438921					Sensitive																						99.89	739133	23	tuberculosis	5.241
SAMN04385631	WGS	PAIRED	ILLUMINA	SRS1237695	SRP068011	Asia	TJK		2009	human	Homo sapiens	3	lineage2.2.1	lineage2.2.1	L2	Mycobacterium tuberculosis	SAN RAFFAELE INSTITUTE	2016-01-05	SRR3085291	SRX1516948	PRJNA306588					Sensitive																						99.46	1345252	29	tuberculosis	4.766
SAMEA7560851	WGS	PAIRED	ILLUMINA	ERS5317487	ERP124982	Asia	VNM	Ho Chi Minh City					lineage1.1.1.1	lineage1.1.1.1		Mycobacterium tuberculosis	OUCRU-HCMC	2021-11-12	ERR4828414	ERX4698398	PRJEB41241					Sensitive	S				S	S	S	S	S				S		S	S	S	S	S	S	['Walker_2022','CRyPTIC_reuse_table']	99.32	1124808	37	tuberculosis	1.491
SAMN08892522	WGS	PAIRED	ILLUMINA	SRS3142586	SRP128089	Asia	PAK			human	Homo sapiens	3	lineage3.1.2	lineage3.1.2		Mycobacterium tuberculosis	SAN RAFFAELE	2018-04-09	SRR6964566	SRX3906493	PRJNA428596					Other		S			S		S	S	S				S	S				R			CRyPTIC_WHO2021_PMC7612554	99.54	921313	20	tuberculosis	7.219
SAMEA7561573	WGS	PAIRED	ILLUMINA	ERS5318208	ERP124983	Africa	NGA						lineage4.1.2.1	lineage4.1.2.1		Mycobacterium tuberculosis	SAN RAFFAELE SCIENTIFIC INSTITUTE	2021-11-11	ERR4829135	ERX4699119	PRJEB41242					RR-TB	S				S	S	S	S	S				R		S	S	S	S	S	R	['CRyPTIC_reuse_table','Walker_2022']	98.99	1627368	54	tuberculosis	2.73
SAMEA9070085	WGS	PAIRED	ILLUMINA	ERS6798393	ERP129488	Africa	ZAF						lineage2.2.1	lineage2.2.1		Mycobacterium tuberculosis	Swiss-TPH	2021-06-29	ERR5987388	ERX5627294	PRJEB45389					MDR-TB	S					S												S			CRyPTIC_WHO2021_PMC7612554	99.47	1706306	38	tuberculosis	1.485
SAMEA9070400	WGS	PAIRED	ILLUMINA	ERS6798706	ERP129488	Africa	ZAF						lineage2.2.2	lineage2.2.2		Mycobacterium tuberculosis	Swiss-TPH	2021-10-13	ERR6362780	ERX5627607	PRJEB45389					Pre-XDR-TB	S					R												R			CRyPTIC_WHO2021_PMC7612554	99.51	492417	17	tuberculosis	10.899
SAMN30157891	WGS	PAIRED	ILLUMINA	SRS14572995	SRP390552	Asia	CHN	Guangdong	2017	human	Homo sapiens	3	lineage1.2.1.2	lineage1.2.1.2		Mycobacterium tuberculosis	CENTRE FOR TUBERCULOSIS CONTROL OF GUANGDONG PROVINCE	2022-08-08	SRR20969489	SRX16987231	PRJNA866200		sputum			Sensitive																						99.42	1882802	64	tuberculosis	0.645
SAMEA11008630	WGS	PAIRED	ILLUMINA	ERS8658407	ERP132925	South America	BRA		2018	human	Homo sapiens	3	lineage4.3.4.2	lineage4.3.4.2		Mycobacterium tuberculosis	UNIVERSITY OF S*O PAULO	2022-06-11	ERR7363100	ERX6931737	PRJEB48543		sputum			Sensitive																						99.78	1529002	51	tuberculosis	3.387
SAMEA113538351	WGS	PAIRED	ILLUMINA	ERS15534772	ERP147571	Africa	BWA						lineage4.1.2.1	lineage4.1.2.1		Mycobacterium tuberculosis	FZB	2023-09-17	ERR11466292	ERX10872449	PRJEB62480					Other																						98.99	1548753	42	tuberculosis	1.677
SAMEA1119221	WGS	PAIRED	ILLUMINA	ERS2398630	ERP107961	Europe	GBR	England					lineage4.5	lineage4.5	L4.5	Mycobacterium tuberculosis	PHE	2021-10-23	ERR2514040	ERX2533250	PRJEB25991					HR-TB					S							S	S								Walker_2022	99.49	1905154	43	tuberculosis	0.941
SAMN03300787	WGS	PAIRED	ILLUMINA	SRS838311	SRP053287	North America	USA	ND	2013	domestic cattle	Bos taurus	2	La1.8.1	La1.8.1	La1	Mycobacterium bovis	USDA-NVSL-DBL	2015-02-23	SRR1792429	SRX868091	PRJNA251692					Other																						99.41	1297335	67	tuberculosis	4.816
SAMEA1530892	WGS	PAIRED	ILLUMINA	ERS141767	ERP001072	Africa	MWI	Karonga	2000	human	Homo sapiens	3	lineage4.3.4.2.1	lineage4.3.4.2.1	L4.3.4.2.1	Mycobacterium tuberculosis	SC		ERR176696	ERX152842	PRJEB2794		sputum			HR-TB					S		R					S	S	R							Coll_2018	99.11	1686618	38	tuberculosis	1.626
SAMN03647831	WGS	PAIRED	ILLUMINA	SRS990161	SRP061066	Europe	GBR						lineage3.1.3	lineage3.1.3	L3.2	Mycobacterium tuberculosis	UNIVERSITY OF OXFORD	2015-07-23	SRR2100658	SRX1095352	PRJNA282721					Sensitive					S		S					S	S								CRyPTIC_WHO2021_PMC7612554	99.22	2315777	51	tuberculosis	0.325
SAMEA2534996	WGS	PAIRED	['ILLUMINA','ILLUMINA']	ERS458398		Africa	SWZ						lineage4.1.1.3	lineage4.1.1.3	L4.1.1.3	Mycobacterium tuberculosis			['ERR552917','ERR552916']	['ERX511985','ERX511986']	PRJEB6273					MDR-TB	S				R		R						R	R				S			CRyPTIC_WHO2021_PMC7612554	99.02	1077468	58	tuberculosis	4.336
SAMEA5975131	WGS	PAIRED	ILLUMINA	ERS3777968	ERP117507	Asia	CHN		2018	human	Homo sapiens	3	lineage2.2.1	lineage2.2.1	L2	Mycobacterium tuberculosis	FUDAN UNIVERSITY	2020-06-13	ERR3559383	ERX3559134	PRJEB34582		sputum			Sensitive																						99.62	1820524	59	tuberculosis	2.584
SAMN09284610	WGS	PAIRED	ILLUMINA	SRS3359774	SRP053287					domestic cattle	Bos taurus	2	La1.8.1	La1.8.1	La1	Mycobacterium bovis	USDA-NVSL-DBL	2018-05-31	SRR7240039	SRX4146155	PRJNA251692		As reported: Fed			Other																						99.42	899648	48	tuberculosis	6.035
SAMEA113556221	WGS	PAIRED	ILLUMINA	ERS15552344	ERP147779	Africa	MOZ	Maputo					lineage2.2.1	lineage2.2.1		Mycobacterium tuberculosis	FZB	2023-09-24	ERR11488685	ERX10894861	PRJEB62665					MDR-TB																						99.44	1262476	41	tuberculosis	3.389
SAMEA104362337	WGS	PAIRED	ILLUMINA	ERS1987315	ERP104985	South America	PER						lineage4.1.2.1	lineage4.1.2.1		Mycobacterium tuberculosis	UNIVERSIDAD PERUANA CAYETANO HEREDIA, PERU	2021-10-17	ERR2184496	ERX2240663	PRJEB23245					MDR-TB	S	S			S	S	S	S	S				R	S	S	S	S	S	S	R	['CRyPTIC_reuse_table','Walker_2022']	99.58	1725168	60	tuberculosis	1.896
SAMEA112804149	WGS	PAIRED	ILLUMINA	ERS14811695	ERP010814								lineage4.5	lineage4.5		Mycobacterium tuberculosis	FZB	2023-07-20	ERR11044465	ERX10491256	PRJEB9680					Sensitive																						98.76	1712871	57	tuberculosis	1.143
SAMEA104600308	WGS	PAIRED	ILLUMINA	ERS2211590	ERP105903								lineage2.2.1	lineage2.2.1		Mycobacterium tuberculosis complex sp.	FZB	2022-07-17	ERR2307520	ERX2358812	PRJEB24099					MDR-TB																						99.58	1410462	48	tuberculosis	3.528
SAMN30963754	WGS	PAIRED	ILLUMINA	SRS15207257	SRP338930	North America	USA	New York state	2018	human	Homo sapiens	3	lineage3	lineage3		Mycobacterium tuberculosis	WADSWORTH CENTER	2022-09-22	SRR21677066	SRX17675366	PRJNA766641					Other																						99.62	1373546	77	tuberculosis	3.105
SAMEA2710766	WGS	PAIRED	ILLUMINA	ERS531723	ERP006738								lineage2.2.1	lineage2.2.1	L2.2.1	Mycobacterium tuberculosis	SC	2015-02-10	ERR718272	ERX662194	PRJEB7056					Sensitive																						99.52	1559527	35	tuberculosis	1.398
SAMEA6359861	WGS	PAIRED	ILLUMINA	ERS4126110	ERP021867	Europe	GBR						La1.8.1	La1.8.1	La1	Mycobacterium bovis	WELLCOME SANGER INSTITUTE	2021-02-02	ERR5087584	ERX4893705	PRJEB19799					Other																						98.92	1627744	39	tuberculosis	2.31
SAMEA7526313	WGS	PAIRED	ILLUMINA	ERS5282786	ERP124850	Asia	IND	Mumbai					lineage3.1.2.1	lineage3.1.2.1		Mycobacterium tuberculosis	FOUNDATION FOR MEDICAL RESEARCH INDIA	2021-11-09	ERR4797760	ERX4667178	PRJEB41116					HR-TB	S	S			S	S	R	S	S				S		S	S	S	S	S	S	['CRyPTIC_reuse_table','Walker_2022']	99.62	1443946	48	tuberculosis	0.917
SAMEA7157468	WGS	PAIRED	['ILLUMINA','ILLUMINA']	ERS4917930		Asia	GEO						lineage4.3.3	lineage4.3.3		Mycobacterium tuberculosis			['ERR5865798','ERR5865797']	['ERX5511593','ERX5511592']	PRJEB39561					MDR-TB																						99.65	3628954	82	tuberculosis	1.11
SAMN02599141	WGS	PAIRED	['ILLUMINA','ILLUMINA']	SRS559820		Asia	IND	Tiruvallur	2003	human	Homo sapiens	3	lineage3	lineage3	L3	Mycobacterium tuberculosis			['SRR1173022','SRR1173528']	SRX473524	PRJNA235807		sputum			Sensitive																						92.93	3912752	89	tuberculosis	0.439
SAMN33010940	WGS	PAIRED	ILLUMINA	SRS16656380	SRP420557	Europe	MDA	Chisinau	2018	human	Homo sapiens	3	lineage2.2.1	lineage2.2.1		Mycobacterium tuberculosis	UNIVERSITY OF CALIFORNIA, SAN DIEGO	2023-02-01	SRR23310900	SRX19253635	PRJNA930488		sputum			MDR-TB																						99.51	1745841	55	tuberculosis	5.103
SAMEA2079227	WGS	PAIRED	['ILLUMINA','ILLUMINA']	ERS253688									lineage4.1.2.1	lineage4.1.2.1		Mycobacterium tuberculosis			['ERR351937','ERR386869']	['ERX359099','ERX324720']	PRJEB2221					Sensitive																						99.52	3684081	84	tuberculosis	0.69
SAMEA7546106	WGS	PAIRED	ILLUMINA	ERS5302762	ERP124939	South America	PER		2019				lineage2.2.1	lineage2.2.1		Mycobacterium tuberculosis	UNIVERSIDAD PERUANA CAYETANO HEREDIA	2021-11-10	ERR4812602	ERX4682592	PRJEB41199					Sensitive	S				S	S	S	S	S				S		S	S	S	S	S	S	['Walker_2022','CRyPTIC_reuse_table']	99.55	1818336	61	tuberculosis	1.447
SAMEA112803165	WGS	PAIRED	ILLUMINA	ERS14810711	ERP010814								lineage3	lineage3		Mycobacterium tuberculosis	FZB	2023-07-20	ERR11043455	ERX10490246	PRJEB9680					Sensitive																						99.48	1637311	56	tuberculosis	1.714
SAMEA2682738	WGS	PAIRED	ILLUMINA	ERS518799	ERP004677	South America	PER		2009	human	Homo sapiens	3	lineage4	lineage4	L4	Mycobacterium tuberculosis	SC	2016-01-09	ERR751516	ERX695198	PRJEB5280					MDR-TB																						99.73	1550050	35	tuberculosis	1.477
SAMEA6359650	WGS	PAIRED	ILLUMINA	ERS4125900	ERP021867	Europe	GBR						La1.8.1	La1.8.1	La1	Mycobacterium bovis	WELLCOME SANGER INSTITUTE	2021-02-02	ERR5087665	ERX4893786	PRJEB19799					Other																						98.87	1723183	52	tuberculosis	2.327
SAMEA5974876	WGS	PAIRED	ILLUMINA	ERS3777714	ERP117507	Asia	CHN		2018	human	Homo sapiens	3	lineage2.2.1	lineage2.2.1	L2	Mycobacterium tuberculosis	FUDAN UNIVERSITY	2020-06-13	ERR3559129	ERX3558880	PRJEB34582		sputum			Sensitive																						99.39	1286267	40	tuberculosis	2.825
SAMEA9976613	WGS	PAIRED	ILLUMINA	ERS7654892	ERP123401	South America	PER	Lima	2009	human	Homo sapiens	3	lineage4.1.2.1	lineage4.1.2.1		Mycobacterium tuberculosis	IMPERIAL COLLEGE LONDON	2021-10-15	ERR6865916	ERX6489344	PRJEB39837					Sensitive																						99.54	1594311	54	tuberculosis	0.579
SAMN03225367	WGS	PAIRED	ILLUMINA	SRS804367	SRP051584	Europe	GBR	Oxford	2013	human	Homo sapiens	3	lineage4.1.2.1	lineage4.1.2.1	L4.1.2.1	Mycobacterium tuberculosis	UNIVERSITY OF OXFORD	2015-02-10	SRR1735692	SRX824758	PRJNA268101		As reported: pus left middle finger			Sensitive																						99.21	1264330	42	tuberculosis	3.279
SAMEA7560999	WGS	PAIRED	ILLUMINA	ERS5317635	ERP124982	Asia	VNM	Ho Chi Minh City					lineage4.6.2.2	lineage4.6.2.2		Mycobacterium tuberculosis	OUCRU-HCMC	2021-11-11	ERR4828562	ERX4698546	PRJEB41241					Sensitive	S				S	S	S	S	S				S		S	S	S	S	S	S	['Walker_2022','CRyPTIC_reuse_table']	99.67	1707232	57	tuberculosis	1.414
SAMN07373472	WGS	PAIRED	ILLUMINA	SRS2534076	SRP118711	North America	CAN	Nunavut					lineage4.8	lineage4.8	L4.8	Mycobacterium tuberculosis	NML	2017-09-24	SRR6064865	SRX3209075	PRJNA388806					Sensitive																						99.79	1098127	72	tuberculosis	1.424
SAMEA1403852	WGS	PAIRED	ILLUMINA	ERS094167	ERP000192	Europe	RUS	Samara	2008	human	Homo sapiens	3	lineage4.1.2.1	lineage4.1.2.1	L4.1.2.1	Mycobacterium tuberculosis	SC	2014-09-28	ERR133878	ERX109896	PRJEB2138					MDR-TB	S	S			R		R		S				R	R				S			CRyPTIC_WHO2021_PMC7612554	99.48	1789738	41	tuberculosis	1.109
SAMEA114625952	WGS	PAIRED	ILLUMINA	ERS17008439	ERP154616								lineage4.8	lineage4.8	L4	Mycobacterium tuberculosis	Campania Region Hospital	2023-11-19	ERR12268444	ERX11678661	PRJEB69682				H37Rv	HR-TB																						99.37	1555508	44	tuberculosis	1.31
SAMN32819114	WGS	PAIRED	ILLUMINA	SRS16523871	SRP418517	Europe	GBR		2011	bovine	Bos taurus	2	La1.8.1	La1.8.1	La1	Mycobacterium bovis	AGRIFOOD AND BIOSCIENCES INSTITUTE	2023-01-20	SRR23174086	SRX19124597	PRJNA925930					Other																						99.43	1790637	42	tuberculosis	2.951
SAMN08709076	WGS	PAIRED	ILLUMINA	SRS3041186	SRP128089					human	Homo sapiens	3	lineage4.8	lineage4.8		Mycobacterium tuberculosis	SAN RAFFAELE	2018-03-14	SRR6832523	SRX3788519	PRJNA428596					Sensitive																						99.69	1654439	34	tuberculosis	1.988
SAMN29877838	WGS	PAIRED	ILLUMINA	SRS15971189	SRP411368	South America	ECU	Guayaquil	2020	human	Homo sapiens	3	lineage4.1.2	lineage4.1.2		Mycobacterium tuberculosis	UNIVERSIDAD ESPIRITU SANTO	2022-12-05	SRR22536477	SRX18500557	PRJNA827129		sputum			MDR-TB																						99.57	2046138	69	tuberculosis	1.093
SAMN05806772	WGS	PAIRED	ILLUMINA	SRS1745870	SRP091536	Asia	BGD	Damien Foundation Project area	2008	human	Homo sapiens	3	lineage3	lineage3		Mycobacterium tuberculosis	INSTITUTE OF TROPICAL MEDICINE	2016-10-14	SRR4423138	SRX2245322	PRJNA343956		sputum			Pre-XDR-TB																						99.56	1909894	78	tuberculosis	2.382
SAMN04385675	WGS	PAIRED	['ILLUMINA','ILLUMINA']	SRS1237696		Europe	ITA			human	Homo sapiens	3	lineage2.2.1	lineage2.2.1	L2	Mycobacterium tuberculosis			['SRR3085290','SRR3086365']	SRX1516947	PRJNA306588					Pre-XDR-TB																						99.0	1327674	28	tuberculosis	4.992
SAMN07660073	WGS	PAIRED	ILLUMINA	SRS2520775	SRP117784	Europe	GBR	Oxford	2016	human	Homo sapiens	3	lineage1.2.2.2	lineage1.2.2.2	L1.3.2	Mycobacterium tuberculosis	MODMEDMICOXFORD	2017-10-27	SRR6045000	SRX3191846	PRJNA401515					Sensitive					S		S						S								CRyPTIC_WHO2021_PMC7612554	99.29	1378483	47	tuberculosis	3.381
SAMN18648065	WGS	PAIRED	ILLUMINA	SRS8656628	SRP289688	South America	BRA	Mato Grosso do Sul, Dourados	2014	human	Homo sapiens	3	lineage4.4.1.1	lineage4.4.1.1	L4.4.1.1	Mycobacterium tuberculosis	STANFORD UNIVERSITY	2021-04-07	SRR14164991	SRX10533355	PRJNA671770		sputum			HR-TB																						99.72	1928143	66	tuberculosis	0.835
SAMEA7545787	WGS	PAIRED	ILLUMINA	ERS5302443	ERP124939	South America	PER		2018				lineage4.3.2	lineage4.3.2		Mycobacterium tuberculosis	UNIVERSIDAD PERUANA CAYETANO HEREDIA	2021-11-10	ERR4812283	ERX4682273	PRJEB41199					Sensitive	S				S	S	S	S	S				S		S	S	S	S	S	S	['CRyPTIC_reuse_table','Walker_2022']	99.5	1772013	61	tuberculosis	14.777
SAMN33010786	WGS	PAIRED	ILLUMINA	SRS16656479	SRP420557	Europe	MDA	Chisinau	2018	human	Homo sapiens	3	lineage4.2.1	lineage4.2.1		Mycobacterium tuberculosis	UNIVERSITY OF CALIFORNIA, SAN DIEGO	2023-02-01	SRR23311073	SRX19253734	PRJNA930488		sputum			MDR-TB																						99.47	1963102	68	tuberculosis	0.381
SAMN12551222	WGS	PAIRED	ILLUMINA	SRS5322346	SRP219763	Asia	CHN	Shenzhen	2013	human	Homo sapiens	3	lineage2.2.1	lineage2.2.1	L2	Mycobacterium tuberculosis	FUDAN UNIVERSITY	2019-08-30	SRR10040486	SRX6775259	PRJNA559678		sputum			MDR-TB																						99.48	1718431	58	tuberculosis	0.874
SAMN12551425	WGS	PAIRED	ILLUMINA	SRS5322294	SRP219763	Asia	CHN	Shenzhen	2015	human	Homo sapiens	3	lineage2.2.1	lineage2.2.1	L2	Mycobacterium tuberculosis	FUDAN UNIVERSITY	2019-08-30	SRR10040538	SRX6775207	PRJNA559678		sputum			MDR-TB																						99.5	1545467	52	tuberculosis	1.081
SAMN21855920	WGS	PAIRED	ILLUMINA	SRS10345829	SRP338907	Asia	GEO	Tbilisi	2018	human	Homo sapiens	3	lineage2.2.1	lineage2.2.1		Mycobacterium tuberculosis	NIH / NIAID	2021-10-16	SRR16088395	SRX12374920	PRJNA766649		sputum			MDR-TB																						99.5	1671272	56	tuberculosis	1.787
SAMEA115163734	WGS	PAIRED	ILLUMINA	ERS17975701	ERP156997	Europe	LVA		2022				lineage4.3.3	lineage4.3.3		Mycobacterium tuberculosis	LATVIAN BIOMEDICAL RESEARCH AND STUDY CENTRE	2024-02-03	ERR12549710	ERX11923988	PRJEB72213					Sensitive																						99.8	691462	40	tuberculosis	1.765
SAMN34030708	WGS	PAIRED	ILLUMINA	SRS17238835	SRP431112	Asia	VNM	Ho Chi Minh City		human	Homo sapiens	3	lineage1.1.1.1	lineage1.1.1.1		Mycobacterium tuberculosis	HARVARD SCHOOL OF PUBLIC HEALTH	2023-04-05	SRR24083663	SRX19884619	PRJNA950969					Sensitive																						99.08	1573783	54	tuberculosis	2.581
SAMEA2783146	WGS	PAIRED	ILLUMINA	ERS552891	ERP006738	Asia	THA						lineage2.2.1	lineage2.2.1	L2.2.1	Mycobacterium tuberculosis	SC	2016-01-18	ERR751710	ERX695392	PRJEB7056					Sensitive																						99.55	1502451	34	tuberculosis	1.886
SAMEA113537242	WGS	PAIRED	ILLUMINA	ERS15533663	ERP147571	Africa	BWA						lineage4.1.1.3	lineage4.1.1.3		Mycobacterium tuberculosis	FZB	2023-09-16	ERR11465014	ERX10871171	PRJEB62480					Sensitive																						98.5	1742341	44	tuberculosis	0.647
SAMN27765557	WGS	PAIRED	ILLUMINA	SRS12741504	SRP276100	North America	USA	West Henrietta	2019	human	Homo sapiens	3	lineage2.2.1	lineage2.2.1		Mycobacterium tuberculosis	WADSWORTH CENTER	2022-04-25	SRR18914239	SRX14992170	PRJNA650381		sputum			Sensitive																						99.61	1327494	67	tuberculosis	3.294
SAMN35340059	WGS	PAIRED	ILLUMINA	SRS17799336	SRP439184	Asia	KAZ		2020	human	Homo sapiens	3	lineage2.2.1	lineage2.2.1		Mycobacterium tuberculosis	NIH / NIAID	2023-05-23	SRR24709918	SRX20488600	PRJNA975605		sputum			MDR-TB																						99.44	1666603	54	tuberculosis	1.263
SAMEA1101529	WGS	PAIRED	ILLUMINA	ERS2394601	ERP107941	Asia	PAK						lineage3	lineage3	L3	Mycobacterium tuberculosis	SAN RAFFAELE SCIENTIFIC INSTITUTE	2021-10-23	ERR2510285	ERX2529700	PRJEB25972					MDR-TB	S				S	S	R	S	S				R	S	S	S	S	S	S	S	['CRyPTIC_reuse_table','Walker_2022']	99.52	1481160	43	tuberculosis	2.069
SAMEA7562710	WGS	PAIRED	ILLUMINA	ERS5319343	ERP124988	Asia	VNM						lineage4.1.2.1	lineage4.1.2.1		Mycobacterium tuberculosis	OUCRU-HCMC	2021-11-19	ERR4830270	ERX4700254	PRJEB41247					Sensitive	R				S	S	S	S	S				S		S	R	S	S	S	S	['Walker_2022','CRyPTIC_reuse_table']	98.81	1907642	45	tuberculosis	4.78
SAMN36834632	WGS	PAIRED	ILLUMINA	SRS18500317	SRP453313	Asia	CHN	Shandong	2017	human	Homo sapiens	3	lineage2.2.1	lineage2.2.1	L4	Mycobacterium tuberculosis	SHANDONG PROVINCIAL HOSPITAL	2023-08-04	SRR25515863	SRX21246036	PRJNA1002108		As reported: phlegm		H37Rv	Sensitive																						99.57	1810899	61	tuberculosis	2.815
SAMN08612732	WGS	PAIRED	ILLUMINA	SRS3001377	SRP128089					human	Homo sapiens	3	lineage2.2.1	lineage2.2.1		Mycobacterium tuberculosis	SAN RAFFAELE	2018-02-27	SRR6785156	SRX3744972	PRJNA428596					MDR-TB																						99.59	1185759	31	tuberculosis	2.259
SAMEA7528244	WGS	PAIRED	ILLUMINA	ERS5284714	ERP124850	Asia	IND	Mumbai					lineage2.2.1.1	lineage2.2.1.1		Mycobacterium tuberculosis	FOUNDATION FOR MEDICAL RESEARCH INDIA	2021-11-10	ERR4799659	ERX4669074	PRJEB41116					MDR-TB	S	S				R	R	S	S				R			S		S	S		Walker_2022	99.47	1555458	52	tuberculosis	1.002
SAMEA3443150	WGS	PAIRED	ILLUMINA	ERS2401687	ERP107972	Europe	GBR	England					lineage2.2.1.1	lineage2.2.1.1	L2.2.1.1	Mycobacterium tuberculosis	PHE	2021-10-23	ERR2517010	ERX2536225	PRJEB26001					Pre-XDR-TB	S	S					R	S	R				R					R			Walker_2022	99.65	1766038	61	tuberculosis	1.679
SAMEA10030312	WGS	PAIRED	ILLUMINA	ERS7708519	ERP132622	Europe	MDA						lineage2.2.1	lineage2.2.1	L2.2.1	Mycobacterium tuberculosis	FZB	2022-05-09	ERR7911087	ERX7478484	PRJEB48275					MDR-TB	S	S			R		R	S	S			S	R					S			Finci_2022	99.59	1567597	54	tuberculosis	3.115
SAMEA1707810	WGS	PAIRED	ILLUMINA	ERS179981	ERP000276								lineage4.8	lineage4.8		Mycobacterium tuberculosis	SC	2013-02-19	ERR230041	ERX204592	PRJEB2221					Sensitive																						99.57	2558215	57	tuberculosis	0.287
SAMN05918650	WGS	PAIRED	ILLUMINA	SRS20795546	SRP496567	South America	PER	Lima	2012	human	Homo sapiens	3	lineage4.1.2.1	lineage4.1.2.1		Mycobacterium tuberculosis	FIND, THE FOUNDATION FOR INNOVATIVE NEW DIAGNOSTICS	2024-03-20	SRR28394064	SRX23998976	PRJNA343736		As reported: patient			MDR-TB																						99.6	1866054	53	tuberculosis	1.262
SAMEA7525003	WGS	PAIRED	ILLUMINA	ERS5281478	ERP124850	Asia	IND	Mumbai					lineage2.2.1	lineage2.2.1		Mycobacterium tuberculosis	FOUNDATION FOR MEDICAL RESEARCH INDIA	2021-11-09	ERR4796547	ERX4665961	PRJEB41116					Pre-XDR-TB	R				I	S	R	R	R				R		S	S	S	R	S	R	['CRyPTIC_reuse_table','Walker_2022']	99.47	1700729	51	tuberculosis	1.036
SAMEA3450024	WGS	PAIRED	ILLUMINA	ERS747424	ERP010391								lineage4.8	lineage4.8	L4	Mycobacterium tuberculosis	FZB	2015-06-13	ERR911919	ERX991049	PRJEB9308					Sensitive																						99.73	1117103	73	tuberculosis	2.021
SAMN12565753	WGS	PAIRED	ILLUMINA	SRS5271125	SRP218410	Africa	ZAF	Durban	2018	human	Homo sapiens	3	lineage2.2.1	lineage2.2.1	L2	Mycobacterium tuberculosis	UNIVERSITY COLLEGE LONDON	2019-08-15	SRR9971030	SRX6718589	PRJNA559528		sputum			RR-TB																						99.4	1791633	53	tuberculosis	1.604
SAMEA112954398	WGS	PAIRED	ILLUMINA	ERS14949969	ERP146501	Africa	CMR		2013	domestic cattle	Bos taurus	3	La1.6	La1.6	La1	Mycobacterium bovis	EERA AT ROSLIN INSTITUTE	2023-09-02	ERR11268050	ERX10675522	PRJEB61415					Other																						99.51	326677	18	tuberculosis	13.405
SAMEA112801781	WGS	PAIRED	ILLUMINA	ERS14809327	ERP010814								lineage1.1.2	lineage1.1.2		Mycobacterium tuberculosis	FZB	2023-07-21	ERR11067979	ERX10514909	PRJEB9680					HR-TB																						99.03	1710219	54	tuberculosis	1.873
SAMN19688398	WGS	PAIRED	ILLUMINA	SRS9198318	SRP323639	Europe	MDA		2018	human	Homo sapiens	3	lineage2.2.1	lineage2.2.1		Mycobacterium tuberculosis	SIMON FRASER UNIVERSITY	2021-06-13	SRR14801591	SRX11134926	PRJNA736718					MDR-TB																						99.57	1338523	46	tuberculosis	1.626
SAMEA7550919	WGS	PAIRED	ILLUMINA	ERS5307568	ERP124941	Europe	GBR						lineage4.2.2.2	lineage4.2.2.2		Mycobacterium tuberculosis	PUBLIC HEALTH ENGLAND	2021-11-10	ERR4817556	ERX4687398	PRJEB41201					Sensitive																						99.09	1831880	41	tuberculosis	1.782
SAMEA111379480	WGS	PAIRED	ILLUMINA	ERS13476463	ERP140950	Africa	ZAF		2017	human	Homo sapiens	3	lineage4.9	lineage4.9		Mycobacterium tuberculosis	DST/NRF CENTRE OF EXCELLENCE FOR BIOMEDICAL TB RES	2023-09-16	ERR10229544	ERX9764500	PRJEB56028		sputum			Sensitive																						99.92	1089546	31	tuberculosis	2.172
SAMN36619417	WGS	PAIRED	ILLUMINA	SRS18349767	SRP450367	Asia	IND	Manipal	2019	human	Homo sapiens	3	lineage1.1.2	lineage1.1.2		Mycobacterium tuberculosis	NIH / NIAID	2023-07-19	SRR25340944	SRX21080216	PRJNA996640		sputum			Sensitive																						99.13	1746326	55	tuberculosis	0.477
SAMN40566216	WGS	PAIRED	ILLUMINA	SRS20809051	SRP338930	North America	USA	New York state	2018	human	Homo sapiens	3	lineage4.1.2.1	lineage4.1.2.1		Mycobacterium tuberculosis	WADSWORTH CENTER	2024-03-21	SRR28409696	SRX24013922	PRJNA766641		bronchial wash			Sensitive																						99.56	1541526	75	tuberculosis	2.585
SAMN27519592	WGS	PAIRED	ILLUMINA	SRS12571883	SRP369525	Asia	GEO	Tbilisi	2020	human	Homo sapiens	3	lineage4.2.1	lineage4.2.1		Mycobacterium tuberculosis	NIH / NIAID	2022-04-11	SRR18715186	SRX14815346	PRJNA825524		sputum			HR-TB																						99.45	1597755	54	tuberculosis	0.9
SAMN08708184	WGS	PAIRED	ILLUMINA	SRS3040613	SRP128089	Europe	UKR			human	Homo sapiens	3	lineage2.2.1	lineage2.2.1		Mycobacterium tuberculosis	SAN RAFFAELE	2018-03-14	SRR6831846	SRX3787948	PRJNA428596					MDR-TB	S	S			S		R	S	S			R	S	R				S			CRyPTIC_WHO2021_PMC7612554	99.39	1348481	28	tuberculosis	3.792
SAMN25078163	WGS	PAIRED	ILLUMINA	SRS11705283	SRP355687	Asia	KOR						lineage4.5	lineage4.5		Mycobacterium tuberculosis	RUTGERS UNIVERSITY NEWARK	2022-01-18	SRR17657927	SRX13826058	PRJNA798436					HR-TB																						98.15	1642022	54	tuberculosis	1.068
SAMN33272093	WGS	PAIRED	ILLUMINA	SRS16751554	SRP422284	North America	CAN		2021	human	Homo sapiens	3	La3	La3	La3	Mycobacterium orygis	PUBLIC HEALTH AGENCY OF CANADA	2023-02-13	SRR23445143	SRX19354546	PRJNA934340		sputum			Sensitive																						99.56	1220104	61	tuberculosis	4.391
SAMEA112805158	WGS	PAIRED	ILLUMINA	ERS14812704	ERP010814								lineage4.6.5	lineage4.6.5		Mycobacterium tuberculosis	FZB	2023-07-21	ERR11081348	ERX10528716	PRJEB9680					MDR-TB																						98.39	1558694	48	tuberculosis	1.179
SAMN37815275	WGS	PAIRED	ILLUMINA	SRS19159547	SRP466386	Europe	RUS	Saint Petersburg	2023	mouse	Mus musculus	2	lineage2.2.2	lineage2.2.2		Mycobacterium tuberculosis	ST. PETERSBURG PASTEUR INSTITUTE	2023-10-15	SRR26387470	SRX22093609	PRJNA1028254		lung			MDR-TB																						99.56	1672941	40	tuberculosis	0.959
SAMEA7554831	WGS	PAIRED	ILLUMINA	ERS5311475	ERP124941	Europe	GBR						lineage4.8	lineage4.8		Mycobacterium tuberculosis	PUBLIC HEALTH ENGLAND	2021-11-11	ERR4821463	ERX4691305	PRJEB41201					Other					R		S						S								Walker_2022	99.7	1807138	39	tuberculosis	1.627
SAMN20525233	WGS	PAIRED	ILLUMINA	SRS9703325	SRP330727	Asia	CHN	Zheijiang	2013	human	Homo sapiens	3	lineage2.2.1	lineage2.2.1		Mycobacterium tuberculosis	SCHOOL OF PUBLIC HEALTH, FUDAN UNIVERSITY	2021-08-08	SRR15368999	SRX11671215	PRJNA751240		sputum			Sensitive																						99.5	1724772	59	tuberculosis	1.137
SAMEA5163749	WGS	PAIRED	ILLUMINA	ERS2971472	ERP112727								lineage4.3.2	lineage4.3.2		Mycobacterium tuberculosis	WELLCOME SANGER INSTITUTE	2020-05-29	ERR4178255	ERX4141679	PRJEB30294					Sensitive																						99.66	1386917	47	tuberculosis	0.401
SAMN04407915	WGS	PAIRED	ILLUMINA	SRS1249508	SRP064127	North America	CAN		2004	human	Homo sapiens	3	lineage4.8	lineage4.8		Mycobacterium tuberculosis	NATIONAL MICROBIOLOGY LABORATORY	2016-01-15	SRR3103499	SRX1532149	PRJNA295328					Sensitive																						99.76	909707	61	tuberculosis	3.132
SAMN21983466	WGS	PAIRED	ILLUMINA	SRS10407826	SRP339714					human	Homo sapiens	3	lineage4.3.2.1	lineage4.3.2.1		Mycobacterium tuberculosis	TGEN NORTH	2021-10-01	SRR16156683	SRX12441675	PRJNA767684					Pre-XDR-TB																						99.62	1401595	47	tuberculosis	0.992
SAMEA5163952	WGS	PAIRED	ILLUMINA	ERS2971675	ERP112727								lineage4.3.3	lineage4.3.3		Mycobacterium tuberculosis	WELLCOME SANGER INSTITUTE	2020-04-19	ERR4024765	ERX4026153	PRJEB30294					Sensitive																						99.71	1814786	62	tuberculosis	0.504
SAMN36834470	WGS	PAIRED	ILLUMINA	SRS18500281	SRP453313	Asia	CHN	Shandong	2017	human	Homo sapiens	3	lineage2.2.1	lineage2.2.1	L4	Mycobacterium tuberculosis	SHANDONG PROVINCIAL HOSPITAL	2023-08-04	SRR25515249	SRX21246000	PRJNA1002108		As reported: phlegm		H37Rv	Pre-XDR-TB																						99.52	1874161	65	tuberculosis	3.072
SAMN16521838	WGS	PAIRED	ILLUMINA	SRS7571421	SRP288262	Africa	TZA		2015	human	Homo sapiens	3	lineage3.1.1	lineage3.1.1		Mycobacterium tuberculosis	SWISSTPH	2020-10-23	SRR12882372	SRX9348436	PRJNA670836		sputum			Sensitive																						99.51	1687466	56	tuberculosis	1.328
SAMN03647981	WGS	PAIRED	ILLUMINA	SRS990515	SRP061066	Europe	GBR						lineage3	lineage3	L3	Mycobacterium tuberculosis	UNIVERSITY OF OXFORD	2015-07-23	SRR2100808	SRX1095502	PRJNA282721					Sensitive	S	S			S		S	S	S				S					S			CRyPTIC_WHO2021_PMC7612554	99.15	2812519	61	tuberculosis	1.465
SAMEA112805750	WGS	PAIRED	ILLUMINA	ERS14813296	ERP010814								lineage3	lineage3		Mycobacterium tuberculosis	FZB	2023-07-21	ERR11082032	ERX10529401	PRJEB9680					Sensitive																						99.49	1686858	56	tuberculosis	1.44
SAMEA3367544	WGS	PAIRED	ILLUMINA	ERS2400921	ERP107970	Europe	BEL						lineage2.2.1	lineage2.2.1	L2.2.1	Mycobacterium tuberculosis	GENOSCREEN	2021-10-23	ERR2516243	ERX2535459	PRJEB25999					MDR-TB	S	S			S		R		S			R	R					S			Walker_2022	99.57	1477292	34	tuberculosis	3.469
SAMN33756333	WGS	PAIRED	ILLUMINA	SRS17044657	SRP427259	Asia	GEO	Tbilisi	2015	human	Homo sapiens	3	lineage2.2.1	lineage2.2.1		Mycobacterium tuberculosis	NIH / NIAID	2023-03-17	SRR23861795	SRX19674404	PRJNA944654		sputum			Sensitive																						99.34	1689927	49	tuberculosis	1.388
SAMEA113538004	WGS	PAIRED	['ILLUMINA','ILLUMINA']	ERS15534425		Africa	BWA						lineage4.1.1.3	lineage4.1.1.3		Mycobacterium tuberculosis			['ERR11465894','ERR11465893']	['ERX10872050','ERX10872051']	PRJEB62480					Sensitive																						87.34	1836878	38	tuberculosis	1.524
SAMD00263760	WGS	PAIRED	ILLUMINA	DRS357114	DRP011011	Asia	VNM	Da Nang					lineage2.2.1.1	lineage2.2.1.1		Mycobacterium tuberculosis	RIT_JATA	2024-01-10	DRR261150	DRX250853	PRJDB10923					Sensitive																						99.55	288534	17	tuberculosis	16.647
SAMEA7560549	WGS	PAIRED	ILLUMINA	ERS5317185	ERP124980								lineage2.2.1	lineage2.2.1		Mycobacterium tuberculosis	IML GAUTING	2021-11-12	ERR4828112	ERX4698096	PRJEB41239					Pre-XDR-TB																						99.58	1642945	55	tuberculosis	1.651
SAMEA112806130	WGS	PAIRED	ILLUMINA	ERS14813676	ERP010814								lineage4.1.2.1	lineage4.1.2.1		Mycobacterium tuberculosis	FZB	2023-07-21	ERR11082427	ERX10529796	PRJEB9680					Sensitive																						99.5	1578552	53	tuberculosis	1.983
SAMN13169467	WGS	PAIRED	ILLUMINA	SRS5596846	SRP227831	Europe	MDA	Chisinau	2012	human	Homo sapiens	3	lineage4.3.3	lineage4.3.3	L4	Mycobacterium tuberculosis	NIH / NIAID	2019-10-31	SRR10380233	SRX7081080	PRJNA586859		sputum			Sensitive																						99.75	1660849	57	tuberculosis	0.792
SAMEA4706847	WGS	PAIRED	ILLUMINA	ERS2527008	ERP021867	Europe	GBR						La1.8.1	La1.8.1	La1	Mycobacterium bovis	WELLCOME SANGER INSTITUTE	2019-07-18	ERR3439583	ERX3461603	PRJEB19799					Other																						99.33	1208527	40	tuberculosis	2.545
SAMN21236128	WGS	PAIRED	ILLUMINA	SRS10023495	SRP335713	Asia	CHN	Shanghai		human	Homo sapiens	3	lineage2.2.1	lineage2.2.1		Mycobacterium tuberculosis	SHANGHI CDC	2021-09-05	SRR15723220	SRX12018538	PRJNA760838		sputum			Sensitive																						99.45	1648088	52	tuberculosis	1.35
SAMN35981653	WGS	PAIRED	ILLUMINA	SRS18231145	SRP448193				2015	human	Homo sapiens	3	lineage2.2.1	lineage2.2.1		Mycobacterium tuberculosis	CHINESE CENTER FOR DISEASE CONTROL AND PREVENTION	2023-07-09	SRR25207062	SRX20954171	PRJNA987438		sputum			MDR-TB																						99.53	1924200	66	tuberculosis	1.285
SAMEA1018976	WGS	PAIRED	ILLUMINA	ERS027643	ERP000276	Europe	GBR	Midlands	2008	human	Homo sapiens	3	lineage4.8.1	lineage4.8.1	L4.8.1	Mycobacterium tuberculosis	SC	2014-09-04	ERR046777	ERX023839	PRJEB2221					Sensitive					S		S						S								CRyPTIC_WHO2021_PMC7612554	99.39	1043672	16	tuberculosis	18.589
SAMEA3391726	WGS	PAIRED	ILLUMINA	ERS728043	ERP004216	Africa	GMB						lineage6.3.3	lineage6.3.3	L6.3.3	Mycobacterium africanum	THE WELLCOME TRUST SANGER INSTITUTE	2016-02-28	ERR1023288	ERX1102160	PRJEB4884					Sensitive																						98.93	1770690	50	tuberculosis	1.378
SAMEA4706848	WGS	PAIRED	ILLUMINA	ERS2527009	ERP021867	Europe	GBR						La1.8.1	La1.8.1	La1	Mycobacterium bovis	WELLCOME SANGER INSTITUTE	2019-07-18	ERR3439584	ERX3461604	PRJEB19799					Other																						99.36	1061076	36	tuberculosis	2.523
SAMEA1101889	WGS	PAIRED	ILLUMINA	ERS2394847	ERP107941	Asia	PAK						lineage3	lineage3	L3	Mycobacterium tuberculosis	SAN RAFFAELE SCIENTIFIC INSTITUTE	2021-10-23	ERR2510531	ERX2529946	PRJEB25972					Pre-XDR-TB	S				S	S	R	S	S				S	R	S	S	S	R	S	S	['CRyPTIC_reuse_table','Walker_2022']	99.4	1693501	54	tuberculosis	1.97
SAMEA7562263	WGS	PAIRED	ILLUMINA	ERS5318897	ERP124983	Europe	ITA						lineage3	lineage3		Mycobacterium tuberculosis	SAN RAFFAELE SCIENTIFIC INSTITUTE	2021-11-11	ERR4829824	ERX4699808	PRJEB41242					Pre-XDR-TB	R				S	S	R	R	S				R		S	S	S	R	S	R	['Walker_2022','CRyPTIC_reuse_table']	99.44	1694967	46	tuberculosis	2.365
SAMN28488188	WGS	PAIRED	ILLUMINA	SRS13028605	SRP375643	South America	COL		2005	human	Homo sapiens	3	lineage4.3.3	lineage4.3.3		Mycobacterium tuberculosis	CORPORACION PARA INVESTIGACIONES BIOLOGICAS	2022-05-17	SRR19241777	SRX15302551	PRJNA838941					Sensitive																						99.54	1468940	34	tuberculosis	1.568
SAMEA113556143	WGS	PAIRED	ILLUMINA	ERS15552266	ERP147779	Africa	MOZ	Maputo					lineage4.1.1.3	lineage4.1.1.3		Mycobacterium tuberculosis	FZB	2023-09-24	ERR11488605	ERX10894781	PRJEB62665					Pre-XDR-TB																						99.35	1402207	44	tuberculosis	2.965
SAMEA7527235	WGS	PAIRED	ILLUMINA	ERS5283707	ERP124850	Asia	IND	Mumbai					lineage2.2.1.1	lineage2.2.1.1		Mycobacterium tuberculosis	FOUNDATION FOR MEDICAL RESEARCH INDIA	2021-11-10	ERR4798675	ERX4668099	PRJEB41116					MDR-TB	S	S				R		S	S							S		S	S		Walker_2022	99.53	1720306	49	tuberculosis	1.24
SAMN03648921	WGS	PAIRED	ILLUMINA	SRS990967	SRP061066	Africa	ZAF						lineage4.1.1.1	lineage4.1.1.1	L4.1.1.1	Mycobacterium tuberculosis	UNIVERSITY OF OXFORD	2015-07-16	SRR2101674	SRX1096368	PRJNA282721					Sensitive	S	S			S		S	S	S			S	S	S				S			CRyPTIC_WHO2021_PMC7612554	98.73	1140156	52	tuberculosis	2.042
SAMEA113537459	WGS	PAIRED	ILLUMINA	ERS15533880	ERP147571	Africa	BWA						lineage4.8	lineage4.8		Mycobacterium tuberculosis	FZB	2023-09-16	ERR11465273	ERX10871430	PRJEB62480					Other																						63.51	893190	25	tuberculosis	3.473
SAMEA3445266	WGS	PAIRED	ILLUMINA	ERS2401894	ERP107973	Europe	NLD						lineage4.8	lineage4.8	L4.8	Mycobacterium tuberculosis	RIVM	2021-10-23	ERR2517216	ERX2536432	PRJEB26002					Sensitive					S		S					S	S	S							Walker_2022	99.58	1801445	48	tuberculosis	1.265
SAMN03647395	WGS	PAIRED	ILLUMINA	SRS991640	SRP061066	Europe	GBR						lineage1.1.2	lineage1.1.2	L1.1.2	Mycobacterium tuberculosis	UNIVERSITY OF OXFORD	2015-07-15	SRR2100222	SRX1094916	PRJNA282721					Sensitive					S		S					S	S								CRyPTIC_WHO2021_PMC7612554	99.11	3078816	69	tuberculosis	0.999
SAMD00142704	WGS	PAIRED	ILLUMINA	DRS201290	DRP007602	Asia	JPN	Kyushu	2017	human	Homo sapiens	3	lineage2.2.1	lineage2.2.1		Mycobacterium tuberculosis	RIT_JATA	2021-08-14	DRR188829	DRX179294	PRJDB7494					Sensitive																						99.58	1113067	69	tuberculosis	1.498
SAMEA1118301	WGS	PAIRED	ILLUMINA	ERS2397710	ERP107961	Europe	GBR	England					lineage2.2.1	lineage2.2.1	L2.2.1	Mycobacterium tuberculosis	PHE	2021-10-23	ERR2513120	ERX2532330	PRJEB25991					Sensitive					S		S					S	S								Walker_2022	99.51	1823002	41	tuberculosis	1.083
SAMEA112801436	WGS	PAIRED	ILLUMINA	ERS14808982	ERP010814								lineage2.2.1	lineage2.2.1		Mycobacterium tuberculosis	FZB	2023-08-01	ERR11067606	ERX10514536	PRJEB9680					Sensitive																						99.3	1752791	55	tuberculosis	1.597
SAMEA7280604	WGS	PAIRED	ILLUMINA	ERS5041205	ERP123102	Asia	BGD		2011	human	Homo sapiens	3		lineage1.2.2.2		Mycobacterium tuberculosis	INSTITUTE OF TROPICAL MEDICINE	2020-08-29	ERR4553862	ERX4490232	PRJEB39569		sputum			RR-TB																						99.51	1809350	64	tuberculosis	2.905
SAMN21983500	WGS	PAIRED	ILLUMINA	SRS10407675	SRP339714					human	Homo sapiens	3	lineage2.2.1	lineage2.2.1		Mycobacterium tuberculosis	TGEN NORTH	2021-10-01	SRR16156834	SRX12441524	PRJNA767684					MDR-TB																						99.55	1555124	52	tuberculosis	1.363
SAMEA3321889	WGS	PAIRED	ILLUMINA	ERS696673	ERP010079					domestic cattle	Bos taurus	2	La1.8.1	La1.8.1	La1	Mycobacterium bovis	GLASGOW POLYOMICS		ERR841865	ERX921933	PRJEB9025					Other																						97.19	1936547	31	tuberculosis	4.257
SAMEA7525674	WGS	PAIRED	ILLUMINA	ERS5282148	ERP124850	Asia	IND	Mumbai					lineage2.2.1	lineage2.2.1		Mycobacterium tuberculosis	FOUNDATION FOR MEDICAL RESEARCH INDIA	2021-11-09	ERR4797132	ERX4666547	PRJEB41116					Pre-XDR-TB	S	S			R	S	R	S	R				R		S	S		R	S	R	['Walker_2022','CRyPTIC_reuse_table']	99.5	1617977	51	tuberculosis	1.333
SAMN33860538	WGS	PAIRED	ILLUMINA	SRS17113713	SRP428639	Asia	KAZ		2020	human	Homo sapiens	3	lineage2.2.1	lineage2.2.1		Mycobacterium tuberculosis	NIH / NIAID	2023-03-22	SRR23938669	SRX19748000	PRJNA947579		sputum			Pre-XDR-TB																						99.48	1426674	46	tuberculosis	2.15
SAMEA9976126	WGS	PAIRED	ILLUMINA	ERS7654406	ERP123401	South America	PER	Lima	2009	human	Homo sapiens	3	lineage4.3.3	lineage4.3.3		Mycobacterium tuberculosis	IMPERIAL COLLEGE LONDON	2021-10-15	ERR6865430	ERX6488858	PRJEB39837					Sensitive																						99.78	1674732	57	tuberculosis	0.535
SAMEA7547810	WGS	PAIRED	ILLUMINA	ERS5304463	ERP124941	Europe	GBR						lineage4.3.3	lineage4.3.3		Mycobacterium tuberculosis	PUBLIC HEALTH ENGLAND	2021-11-10	ERR4814451	ERX4684293	PRJEB41201					Sensitive					S		S						S	S							Walker_2022	98.81	2117416	47	tuberculosis	2.209
SAMD00603854	WGS	PAIRED	ILLUMINA	DRS329913	DRP010549	Asia	JPN	Hyogo, Kobe	2016	human	Homo sapiens	3	lineage2.2.1	lineage2.2.1		Mycobacterium tuberculosis	KIH	2023-09-20	DRR474021	DRX458250	PRJDB15809					Sensitive																						99.54	1457216	82	tuberculosis	0.916
SAMN19113205	WGS	PAIRED	ILLUMINA	SRS8960880	SRP319622	Oceania	AUS	Northern Territory	2000	human	Homo sapiens	3	lineage1.2.1.2.1	lineage1.2.1.2.1		Mycobacterium tuberculosis	MDUPHL	2021-05-15	SRR14520031	SRX10865541	PRJNA729189					Sensitive																						99.3	1482459	50	tuberculosis	2.527
SAMN21856013	WGS	PAIRED	ILLUMINA	SRS10345766	SRP338907	Asia	GEO	Tbilisi	2019	human	Homo sapiens	3	lineage2.2.1	lineage2.2.1		Mycobacterium tuberculosis	NIH / NIAID	2021-10-15	SRR16088266	SRX12374858	PRJNA766649		sputum			Pre-XDR-TB																						99.52	1344338	45	tuberculosis	2.161
SAMEA1117923	WGS	PAIRED	ILLUMINA	ERS2397332	ERP107961	Europe	GBR	England					lineage2.2.1.1	lineage2.2.1.1	L2.2.1.1	Mycobacterium tuberculosis	PHE	2021-10-23	ERR2512742	ERX2531952	PRJEB25991					Sensitive					S		S					S	S								Walker_2022	99.52	1436946	50	tuberculosis	3.672
SAMN31673639	WGS	PAIRED	ILLUMINA	SRS15722566	SRP407089	Oceania	AUS	NSW	2019	human	Homo sapiens	3	lineage2.2.1	lineage2.2.1		Mycobacterium tuberculosis	INSTITUTE OF CLINICAL PATHOLOGY AND MEDICAL RESEARCH	2022-11-09	SRR22249470	SRX18226218	PRJNA899911					Sensitive																						99.55	1890757	61	tuberculosis	2.296
SAMN03648642	WGS	PAIRED	ILLUMINA	SRS991091	SRP061066	Africa	ZAF						lineage4.3.2.1	lineage4.3.2.1	L4.3.2.1	Mycobacterium tuberculosis	UNIVERSITY OF OXFORD	2015-07-25	SRR2101395	SRX1096089	PRJNA282721					Sensitive	S	S			S		S	S	S					S				S			CRyPTIC_WHO2021_PMC7612554	99.63	323761	17	tuberculosis	14.786
SAMN17019976	WGS	PAIRED	ILLUMINA	SRS7862991	SRP297425	Asia	KAZ	Almaty		human	Homo sapiens	3	lineage4.7	lineage4.7		Mycobacterium tuberculosis	NIH / NIAID	2020-12-09	SRR13232447	SRX9664498	PRJNA683067					Sensitive																						98.31	1640877	53	tuberculosis	1.65
SAMEA8742429	WGS	PAIRED	ILLUMINA	ERS6422010	ERP128679	Africa	ZAF						lineage2.2.1	lineage2.2.1		Mycobacterium tuberculosis	CTB/NICD	2021-11-11	ERR5918099	ERX5559191	PRJEB44608					Sensitive	S				S	S	R	S	S			S	S		S	S	S	S	S	S	['Walker_2022','CRyPTIC_reuse_table']	99.6	1594730	54	tuberculosis	1.166
SAMEA112799127	WGS	PAIRED	ILLUMINA	ERS14806673	ERP010814								lineage4.2.1.1	lineage4.2.1.1		Mycobacterium tuberculosis	FZB	2023-07-20	ERR11044863	ERX10491654	PRJEB9680					Sensitive																						99.41	1678901	57	tuberculosis	1.123
SAMEA104600473	WGS	PAIRED	ILLUMINA	ERS2211755	ERP105903								lineage2.2.1	lineage2.2.1		Mycobacterium tuberculosis complex sp.	FZB	2022-07-23	ERR2307694	ERX2358986	PRJEB24099					Pre-XDR-TB																						99.58	1364200	47	tuberculosis	3.508
SAMN31674062	WGS	PAIRED	ILLUMINA	SRS15722683	SRP407089	Oceania	AUS	NSW	2020	human	Homo sapiens	3	lineage1.1.1.1	lineage1.1.1.1		Mycobacterium tuberculosis	INSTITUTE OF CLINICAL PATHOLOGY AND MEDICAL RESEARCH	2022-11-09	SRR22250025	SRX18226335	PRJNA899911					Sensitive																						99.38	1960331	68	tuberculosis	3.235
SAMN01908782	WGS	PAIRED	ILLUMINA	SRS388851	SRP018402	Asia	CHN						lineage2.2.1.1	lineage2.2.1.1	L2.2.1.1	Mycobacterium tuberculosis	BGI	2015-09-05	SRR671758	SRX225072	PRJNA187550					MDR-TB		R					R	R						R				S			CRyPTIC_WHO2021_PMC7612554	94.38	1132700	23	tuberculosis	10.989
SAMN06010421	WGS	PAIRED	ILLUMINA	SRS20795172	SRP496567	South America	PER	Lima	2012	human	Homo sapiens	3	lineage4.3.3	lineage4.3.3		Mycobacterium tuberculosis	FIND, THE FOUNDATION FOR INNOVATIVE NEW DIAGNOSTICS	2024-03-22	SRR28393751	SRX23998601	PRJNA343736		As reported: patient			MDR-TB																						99.7	1413820	41	tuberculosis	2.693
SAMEA1403559	WGS	PAIRED	ILLUMINA	ERS096343	ERP000192	Europe	RUS	Samara	2009	human	Homo sapiens	3	lineage4.8	lineage4.8	L4.8	Mycobacterium tuberculosis	SC	2014-10-16	ERR137213	ERX113231	PRJEB2138					Sensitive					S		R						S	S							CRyPTIC_WHO2021_PMC7612554	99.67	1874245	43	tuberculosis	0.678
SAMEA112806927	WGS	PAIRED	ILLUMINA	ERS14814473	ERP010814								lineage2.2.1	lineage2.2.1		Mycobacterium tuberculosis	FZB	2023-07-20	ERR11049996	ERX10496786	PRJEB9680					HR-TB																						99.46	1528500	51	tuberculosis	2.289
SAMEA1569209	WGS	PAIRED	ILLUMINA	ERS153956	ERP001072	Africa	MWI	Karonga	1998	human	Homo sapiens	3	lineage1.1.2	lineage1.1.2	L1.1.2	Mycobacterium tuberculosis	SC	2012-12-22	ERR212105	ERX186770	PRJEB2794		sputum			HR-TB					S		R					S	S	R							Coll_2018	99.23	1664893	38	tuberculosis	1.342
SAMEA112806135	WGS	PAIRED	ILLUMINA	ERS14813681	ERP010814								lineage3	lineage3		Mycobacterium tuberculosis	FZB	2023-07-21	ERR11082433	ERX10529802	PRJEB9680					Sensitive																						99.35	1599931	54	tuberculosis	1.645
SAMEA7156553	WGS	PAIRED	['ILLUMINA','ILLUMINA','ILLUMINA']	ERS4917016		Asia	GEO						lineage2.2.1	lineage2.2.1		Mycobacterium tuberculosis			['ERR5864061','ERR5864060','ERR5864062']	['ERX5509857','ERX5509855','ERX5509856']	PRJEB39561					MDR-TB																						99.13	2497014	63	tuberculosis	0.897
SAMEA7528888	WGS	PAIRED	ILLUMINA	ERS5285358	ERP124850	Asia	IND	Mumbai					lineage4.1.2.1	lineage4.1.2.1		Mycobacterium tuberculosis	FOUNDATION FOR MEDICAL RESEARCH INDIA	2021-11-10	ERR4800303	ERX4669718	PRJEB41116					Pre-XDR-TB									R							S			S		Walker_2022	99.33	1454496	48	tuberculosis	0.721
SAMD00142883	WGS	PAIRED	ILLUMINA	DRS200869	DRP007602	Asia	JPN	Kinki	2017	human	Homo sapiens	3	lineage2.2.1	lineage2.2.1		Mycobacterium tuberculosis	RIT_JATA	2021-08-14	DRR189102	DRX179567	PRJDB7494					Sensitive																						99.59	1608231	105	tuberculosis	1.097
SAMEA1903181	WGS	PAIRED	['ILLUMINA','ILLUMINA']	ERS200052									lineage2.2.1	lineage2.2.1		Mycobacterium tuberculosis			['ERR279651','ERR495182']	['ERX252984','ERX460598']	PRJEB1366					MDR-TB																						99.55	3519071	81	tuberculosis	0.81
SAMEA8994184	WGS	PAIRED	ILLUMINA	ERS6676877	ERP127219	Africa	RWA		2004	human	Homo sapiens	3	lineage4.6.1.1	lineage4.6.1.1		Mycobacterium tuberculosis	INSTITUTE OF TROPICAL MEDICINE	2021-09-30	ERR6358885	ERX5990419	PRJEB43270		sputum			Sensitive																						99.63	1503065	52	tuberculosis	2.402
SAMEA7546139	WGS	PAIRED	ILLUMINA	ERS5302795	ERP124939	South America	PER		2019				lineage4	lineage4		Mycobacterium tuberculosis	UNIVERSIDAD PERUANA CAYETANO HEREDIA	2021-11-10	ERR4812635	ERX4682625	PRJEB41199					Sensitive	S				S	S	S	S	S				S		S	S		S	S	S	['CRyPTIC_reuse_table','Walker_2022']	99.63	1878003	70	tuberculosis	11.713
SAMEA104362237	WGS	PAIRED	ILLUMINA	ERS1987215	ERP104985	South America	PER						lineage4.3.3	lineage4.3.3		Mycobacterium tuberculosis	UNIVERSIDAD PERUANA CAYETANO HEREDIA, PERU	2022-07-18	ERR2184396	ERX2240563	PRJEB23245					Other	S				S	S	S	S	S				S		S	S	S	S	S	S	['CRyPTIC_reuse_table','Walker_2022']	99.65	1714555	59	tuberculosis	1.276
SAMN20512907	WGS	PAIRED	ILLUMINA	SRS9656270	SRP330727	Asia	CHN	Zheijiang	2008	human	Homo sapiens	3	lineage2.2.1	lineage2.2.1		Mycobacterium tuberculosis	SCHOOL OF PUBLIC HEALTH, FUDAN UNIVERSITY	2021-08-01	SRR15316588	SRX11621008	PRJNA751240		sputum			Pre-XDR-TB																						99.59	1662599	57	tuberculosis	1.167
SAMN20693289	WGS	PAIRED	ILLUMINA	SRS10601069	SRP341700								lineage2.2.1	lineage2.2.1		Mycobacterium tuberculosis	HARVARD MEDICAL SCHOOL	2021-10-16	SRR16370373	SRX12647773	PRJNA771909					Sensitive																						99.66	804309	44	tuberculosis	4.501
SAMN31220307	WGS	PAIRED	ILLUMINA	SRS15392908	SRP402335	Asia	CHN	Beijing	2018	human	Homo sapiens	3	lineage2.2.1	lineage2.2.1		Mycobacterium tuberculosis	CAPITAL MEDICAL UNIVERSITY	2022-10-13	SRR21887666	SRX17874680	PRJNA888557		sputum			MDR-TB																						99.53	1833253	63	tuberculosis	1.344
SAMN14401587	WGS	PAIRED	ILLUMINA	SRS6336809	SRP253266	Asia	IND	Chennai		human	Homo sapiens	3	lineage1.1.2	lineage1.1.2		Mycobacterium tuberculosis	UNIVERSITY OF SYDNEY	2020-03-19	SRR11348153	SRX7950139	PRJNA613351		sputum			Sensitive																						99.12	1467587	50	tuberculosis	0.606
SAMN41389509	WGS	PAIRED	ILLUMINA	SRS21288211	SRP507535	Asia	BGD		2007	human	Homo sapiens	3	lineage3	lineage3		Mycobacterium tuberculosis	FIND, THE FOUNDATION FOR INNOVATIVE NEW DIAGNOSTICS	2024-05-14	SRR29016845	SRX24543687	PRJNA1109295					MDR-TB																						99.55	1696996	55	tuberculosis	0.723
SAMEA8741917	WGS	PAIRED	ILLUMINA	ERS6421499	ERP135632	Africa	ZAF						lineage4.3.2	lineage4.3.2		Mycobacterium tuberculosis	UNIVERSITY OF CAPE TOWN	2022-03-15	ERR8699108	ERX8356235	PRJEB51043					Sensitive	S				I	S	S	S	S				S		S	R	S	S	S	S	CRyPTIC_reuse_table	99.8	1689999	58	tuberculosis	0.959
SAMN03647809	WGS	PAIRED	ILLUMINA	SRS990183	SRP061066	Europe	GBR						lineage1.1.2	lineage1.1.2	L1.1.2	Mycobacterium tuberculosis	UNIVERSITY OF OXFORD	2015-07-22	SRR2100636	SRX1095330	PRJNA282721					Sensitive					S		S					S	S								CRyPTIC_WHO2021_PMC7612554	99.12	2869101	64	tuberculosis	0.834
SAMN08215359	WGS	PAIRED	ILLUMINA	SRS2775155	SRP119652	North America	CAN	British Columbia	2012	human	Homo sapiens	3	lineage2.2.1.2	lineage2.2.1.2	L2	Mycobacterium tuberculosis	BC CENTRE FOR DISEASE CONTROL PUBLIC HEALTH LABORATORY	2017-12-21	SRR6397962	SRX3491276	PRJNA413593					MDR-TB					S		R					R	R	R							CRyPTIC_WHO2021_PMC7612554	99.56	1748691	50	tuberculosis	1.131
SAMEA7525301	WGS	PAIRED	ILLUMINA	ERS5281775	ERP125017	Asia	PAK						lineage1.2.2.2	lineage1.2.2.2		Mycobacterium tuberculosis	SAN RAFFAELE SCIENTIFIC INSTITUTE	2021-11-11	ERR4831459	ERX4701443	PRJEB41276					MDR-TB	S				S	S	S	S	S				S		S	S	S	S	S	S	CRyPTIC_reuse_table	99.36	1558283	45	tuberculosis	2.831
SAMEA7552618	WGS	PAIRED	ILLUMINA	ERS5309265	ERP124941	Europe	GBR						lineage4.3.4.2	lineage4.3.4.2		Mycobacterium tuberculosis	PUBLIC HEALTH ENGLAND	2021-11-10	ERR4819253	ERX4689095	PRJEB41201					Sensitive					S		S					S	S								Walker_2022	99.78	1823962	61	tuberculosis	3.207
SAMN02414960	WGS	PAIRED	['ILLUMINA','ILLUMINA','ILLUMINA','ILLUMINA']	SRS553770		Europe	SWE			human	Homo sapiens	3	lineage4.3.4.1	lineage4.3.4.1	L4.3.4.1	Mycobacterium tuberculosis			['SRR1162819','SRR1165598','SRR1162876','SRR1165526']	['SRX467942','SRX465925']	PRJNA229325					MDR-TB	S	S				S	R	S	S			R	R					S	S		CRyPTIC_WHO2021_PMC7612554	99.58	4110293	93	tuberculosis	1.357
SAMEA112804523	WGS	PAIRED	ILLUMINA	ERS14812069	ERP010814								lineage4.2.2.1	lineage4.2.2.1		Mycobacterium tuberculosis	FZB	2023-07-21	ERR11069002	ERX10515932	PRJEB9680					MDR-TB																						99.44	1556389	53	tuberculosis	1.875
SAMN14417179	WGS	PAIRED	ILLUMINA	SRS6580166	SRP259494	Asia	THA		2017	human	Homo sapiens	3	lineage2.2.1	lineage2.2.1		Mycobacterium tuberculosis	KHON KAEN UNIVERSITY	2020-05-01	SRR11662585	SRX8223528	PRJNA613706		sputum			MDR-TB																						99.56	1748478	59	tuberculosis	0.79
SAMN03647803	WGS	PAIRED	ILLUMINA	SRS990188	SRP061066	Europe	GBR						lineage4.8	lineage4.8	L4.8	Mycobacterium tuberculosis	UNIVERSITY OF OXFORD	2015-07-22	SRR2100630	SRX1095324	PRJNA282721					Sensitive					S		S					S	S								CRyPTIC_WHO2021_PMC7612554	99.51	2923693	65	tuberculosis	0.49
SAMN13568112	WGS	PAIRED	ILLUMINA	SRS5925617	SRP239172	Asia	IDN	Bandung	2015	human	Homo sapiens	3	lineage4.8	lineage4.8	L4	Mycobacterium tuberculosis	RADBOUDUMC	2019-12-31	SRR10809175	SRX7482740	PRJNA595834		sputum			Sensitive																						99.63	1609050	35	tuberculosis	2.973
SAMEA7525087	WGS	PAIRED	ILLUMINA	ERS5281562	ERP124850	Asia	IND	Mumbai					lineage2.2.1	lineage2.2.1		Mycobacterium tuberculosis	FOUNDATION FOR MEDICAL RESEARCH INDIA	2021-11-09	ERR4796631	ERX4666045	PRJEB41116					Other	S	S			S	S	S	S	S				S			S	R	S	S	S	['CRyPTIC_reuse_table','Walker_2022']	99.46	1702138	49	tuberculosis	1.211
SAMEA4041364	WGS	PAIRED	['ILLUMINA','ILLUMINA']	ERS1212474									lineage4.8	lineage4.8	L4.8	Mycobacterium tuberculosis			['ERR1465982','ERR1465877']	['ERX1536459','ERX1536354']	PRJEB11460					Sensitive																						99.58	2034090	47	tuberculosis	2.788
SAMEA7526901	WGS	PAIRED	ILLUMINA	ERS5283373	ERP124850	Asia	IND	Mumbai					lineage1.1.2	lineage1.1.2		Mycobacterium tuberculosis	FOUNDATION FOR MEDICAL RESEARCH INDIA	2021-11-10	ERR4798343	ERX4667765	PRJEB41116					Sensitive	S	S				S		S	S					S		S		S	S		Walker_2022	99.21	1675977	55	tuberculosis	1.135
SAMN27519729	WGS	PAIRED	ILLUMINA	SRS12571948	SRP369525	Europe	UKR	Lutsk	2020	human	Homo sapiens	3	lineage4.1.2.1	lineage4.1.2.1		Mycobacterium tuberculosis	NIH / NIAID	2022-04-11	SRR18715122	SRX14815411	PRJNA825524		sputum			MDR-TB																						99.44	1592728	53	tuberculosis	1.384
SAMEA112298764	WGS	PAIRED	ILLUMINA	ERS14409587	ERP143890	Europe	MDA	Chisinau					lineage4.2.1	lineage4.2.1		Mycobacterium tuberculosis	FZB	2023-01-15	ERR10762243	ERX10213043	PRJEB58814					MDR-TB																						99.39	1585474	51	tuberculosis	1.063
SAMEA104357628	WGS	PAIRED	ILLUMINA	ERS1982606	ERP104892	Asia	CHN		2007	human	Homo sapiens	3	lineage4.5	lineage4.5	L4.5	Mycobacterium tuberculosis	FUDAN UNIVERSITY	2022-02-07	ERR2179833	ERX2236252	PRJEB23157		sputum			Sensitive																						99.18	1839848	54	tuberculosis	2.26
SAMEA110024127	WGS	PAIRED	ILLUMINA	ERS12087393	ERP137916	Africa	GMB		2013	human	Homo sapiens	3	lineage4.1.2.1	lineage4.1.2.1		Mycobacterium tuberculosis	INSTITUTE OF TROPICAL MEDICINE	2022-06-25	ERR9786628	ERX9333904	PRJEB53138		sputum			Sensitive																						99.48	961227	49	tuberculosis	1.752
SAMEA1707715	WGS	PAIRED	ILLUMINA	ERS180029	ERP000276								lineage5.1	lineage5.1		Mycobacterium tuberculosis	SC	2013-02-19	ERR230089	ERX204640	PRJEB2221					Sensitive																						99.17	2911468	64	tuberculosis	0.635
SAMEA1118207	WGS	PAIRED	ILLUMINA	ERS2397616	ERP107961	Europe	GBR	England					lineage4.1.1.3.1	lineage4.1.1.3.1	L4.1.1.3.1	Mycobacterium tuberculosis	PHE	2021-10-23	ERR2513026	ERX2532236	PRJEB25991					Sensitive					S		S						S								Walker_2022	99.53	880283	29	tuberculosis	5.717
SAMEA2710709	WGS	PAIRED	ILLUMINA	ERS531666	ERP006738	Asia	THA						lineage2.2.1	lineage2.2.1	L2.2.1	Mycobacterium tuberculosis	SC	2016-01-11	ERR718216	ERX662138	PRJEB7056					Sensitive																						99.55	1626955	37	tuberculosis	1.421
SAMEA3374742	WGS	PAIRED	ILLUMINA	ERS716663	ERP004677	South America	PER						lineage3	lineage3	L3	Mycobacterium tuberculosis	THE WELLCOME TRUST SANGER INSTITUTE	2016-03-05	ERR1023302	ERX1102174	PRJEB5280					MDR-TB																						99.08	1500870	42	tuberculosis	0.48
SAMN06055780	WGS	PAIRED	ILLUMINA	SRS1834530	SRP094134	Asia	VNM	Ho Chi Minh City		human	Homo sapiens	3	lineage1.1.1	lineage1.1.1	L1.1.1	Mycobacterium tuberculosis	UNIVERSITY OF MELBOURNE	2016-12-02	SRR5073987	SRX2393077	PRJNA355614		sputum			Other																						99.22	1528674	51	tuberculosis	3.519
SAMN37848729	WGS	PAIRED	ILLUMINA	SRS19170532	SRP466602	Asia	VNM	Ho Chi Minh City		human	Homo sapiens	3	lineage4.8	lineage4.8		Mycobacterium tuberculosis	UNIVERSITY OF MELBOURNE/ THE PETER DOHERTY INSTITUTE FOR INFECTION AND IMMUNITY	2023-10-16	SRR26399543	SRX22105448	PRJNA1028637		sputum			Sensitive																						99.64	1658960	52	tuberculosis	0.564
SAMN27519560	WGS	PAIRED	ILLUMINA	SRS12572078	SRP369525	Asia	KAZ	Almaty	2020	human	Homo sapiens	3	lineage4.3.3	lineage4.3.3		Mycobacterium tuberculosis	NIH / NIAID	2022-04-11	SRR18714993	SRX14815540	PRJNA825524		sputum			MDR-TB																						99.67	1307872	43	tuberculosis	2.734
SAMN28553821	WGS	PAIRED	ILLUMINA	SRS13114715	SRP374006	North America	USA	Genesee County	2018	human	Homo sapiens	3	lineage4.4.1.2	lineage4.4.1.2		Mycobacterium tuberculosis	WADSWORTH CENTER	2022-05-20	SRR19325669	SRX15385691	PRJNA835805		sputum			Sensitive																						99.75	1290723	68	tuberculosis	3.012
SAMN14416751	WGS	PAIRED	ILLUMINA	SRS6579938	SRP259494	Asia	THA		2014	human	Homo sapiens	3	lineage4.5	lineage4.5		Mycobacterium tuberculosis	KHON KAEN UNIVERSITY	2020-05-01	SRR11662303	SRX8223300	PRJNA613706		sputum			MDR-TB																						99.1	1771098	59	tuberculosis	0.428
SAMN19688584	WGS	PAIRED	ILLUMINA	SRS9198523	SRP323639	Europe	MDA		2018	human	Homo sapiens	3	lineage2.2.1	lineage2.2.1		Mycobacterium tuberculosis	SIMON FRASER UNIVERSITY	2021-06-13	SRR14801978	SRX11135133	PRJNA736718					Pre-XDR-TB																						99.51	1752227	57	tuberculosis	0.999
SAMEA1118743	WGS	PAIRED	ILLUMINA	ERS2398152	ERP107961	Europe	GBR	England					lineage1.2.2.2	lineage1.2.2.2	L1.3.2	Mycobacterium tuberculosis	PHE	2022-07-20	ERR2513562	ERX2532772	PRJEB25991					Sensitive					S		S					S	S								Walker_2022	99.32	1844839	63	tuberculosis	2.052
SAMEA7544162	WGS	PAIRED	ILLUMINA	ERS5300820	ERP124934	Asia	CHN						lineage4.5	lineage4.5		Mycobacterium tuberculosis	CCDC	2021-11-10	ERR4811102	ERX4679548	PRJEB41194					Sensitive	S	S			S	S	S	S	S				S	S	S		S	S	S	S	['CRyPTIC_reuse_table','Walker_2022']	99.49	1768303	61	tuberculosis	0.601
SAMN03647445	WGS	PAIRED	ILLUMINA	SRS991598	SRP061066	Europe	GBR						lineage3	lineage3	L3	Mycobacterium tuberculosis	UNIVERSITY OF OXFORD	2015-07-23	SRR2100272	SRX1094966	PRJNA282721					HR-TB					S		R						S								CRyPTIC_WHO2021_PMC7612554	99.4	1908474	42	tuberculosis	0.699
SAMEA14460455	WGS	PAIRED	ILLUMINA	ERS12087901	ERP137916	Africa	GMB		2013	human	Homo sapiens	3	lineage6	lineage6		Mycobacterium tuberculosis	INSTITUTE OF TROPICAL MEDICINE	2022-06-25	ERR9787136	ERX9334412	PRJEB53138		sputum			Sensitive																						99.43	979219	49	tuberculosis	3.042
SAMEA7528160	WGS	PAIRED	ILLUMINA	ERS5284631	ERP124850	Asia	IND	Mumbai					lineage3	lineage3		Mycobacterium tuberculosis	FOUNDATION FOR MEDICAL RESEARCH INDIA	2021-11-10	ERR4799576	ERX4668991	PRJEB41116					Sensitive	S	S				S	S	S	S				S			S		S	S		Walker_2022	99.46	1523929	51	tuberculosis	0.639
SAMN03648203	WGS	PAIRED	ILLUMINA	SRS991425	SRP061066	Europe	GBR						lineage4.9	lineage4.9	L4.9	Mycobacterium tuberculosis	UNIVERSITY OF OXFORD	2015-07-22	SRR2100956	SRX1095650	PRJNA282721					Sensitive					S		S					S	S								CRyPTIC_WHO2021_PMC7612554	99.73	1847314	42	tuberculosis	0.668
SAMN09756217	WGS	PAIRED	ILLUMINA	SRS3628663	SRP156366	Europe	MDA		2014	human	Homo sapiens	3	lineage2.2.1	lineage2.2.1	L2	Mycobacterium tuberculosis	YALE SCHOOL OF PUBLIC HEALTH	2018-08-04	SRR7645826	SRX4508989	PRJNA482716					Pre-XDR-TB																						99.47	1317424	29	tuberculosis	2.998
SAMN07658167	WGS	PAIRED	ILLUMINA	SRS2519588	SRP117784	Europe	GBR	Oxford	2016	human	Homo sapiens	3	lineage4.4.1.1	lineage4.4.1.1	L4.4.1.1	Mycobacterium tuberculosis	MODMEDMICOXFORD	2017-10-27	SRR6046670	SRX3193746	PRJNA401515					Sensitive					S		S					S	S								CRyPTIC_WHO2021_PMC7612554	99.54	1624494	47	tuberculosis	3.167
SAMN14916024	WGS	PAIRED	ILLUMINA	SRS6657613	SRP261499	Asia	KGZ		2019	human	Homo sapiens	3	lineage2.2.1	lineage2.2.1	L2	Mycobacterium tuberculosis	NIAID TB PORTALS PROGRAM	2020-05-13	SRR11786875	SRX8339145	PRJNA632617		mucus			MDR-TB																						99.42	1676068	83	tuberculosis	1.878
SAMEA7315207	WGS	PAIRED	ILLUMINA	ERS5073749	ERP010814								lineage4.2.2.2	lineage4.2.2.2		Mycobacterium tuberculosis complex sp.	FZB	2020-09-18	ERR4596911	ERX4530573	PRJEB9680					MDR-TB																						98.19	1667700	56	tuberculosis	2.049
SAMN03648540	WGS	PAIRED	ILLUMINA	SRS991169	SRP061066	Europe	GBR						lineage5.1.1	lineage5.1.1	L5	Mycobacterium africanum	UNIVERSITY OF OXFORD	2015-07-23	SRR2101293	SRX1095987	PRJNA282721					Other					S		S					S	S								CRyPTIC_WHO2021_PMC7612554	99.41	1615775	57	tuberculosis	2.318
SAMN18648567	WGS	PAIRED	ILLUMINA	SRS8656229	SRP289688	South America	BRA	Mato Grosso do Sul, Dourados	2019	human	Homo sapiens	3	lineage4.4.1.1	lineage4.4.1.1	L4.4.1.1	Mycobacterium tuberculosis	STANFORD UNIVERSITY	2021-04-07	SRR14164372	SRX10532956	PRJNA671770		sputum			HR-TB																						99.76	1814894	62	tuberculosis	2.864
SAMEA2400126	WGS	PAIRED	ILLUMINA	ERS422026	ERP005265								La1.8.1	La1.8.1	La1	Mycobacterium bovis	SC	2014-07-17	ERR564336	ERX523361	PRJEB5830					Other																						99.44	1638994	38	tuberculosis	2.977
SAMN20513235	WGS	PAIRED	ILLUMINA	SRS9655713	SRP330727	Asia	CHN	Zheijiang	2008	human	Homo sapiens	3	lineage2.2.1	lineage2.2.1		Mycobacterium tuberculosis	SCHOOL OF PUBLIC HEALTH, FUDAN UNIVERSITY	2021-08-01	SRR15315889	SRX11620451	PRJNA751240		sputum			Other																						99.43	1899835	64	tuberculosis	0.922
SAMN21616373	WGS	PAIRED	ILLUMINA	SRS10317163	SRP338617	North America	CAN	Ontario	2014	human	Homo sapiens	3	lineage1.2.1.2.1	lineage1.2.1.2.1		Mycobacterium tuberculosis	PUBLIC HEALTH ONTARIO	2021-09-24	SRR16057886	SRX12344783	PRJNA766079					Sensitive					S		S					S	S								CRyPTIC_WHO2021_PMC7612554	99.26	1500251	50	tuberculosis	2.615
SAMN21983538	WGS	PAIRED	ILLUMINA	SRS10407718	SRP339714					human	Homo sapiens	3	lineage2.2.2	lineage2.2.2		Mycobacterium tuberculosis	TGEN NORTH	2021-10-01	SRR16156792	SRX12441566	PRJNA767684					MDR-TB																						99.56	1903211	64	tuberculosis	1.413
SAMEA11934320	WGS	PAIRED	ILLUMINA	ERS9581479	ERP133916	Africa	ETH		2015	human	Homo sapiens	3	lineage4.2.2.2	lineage4.2.2.2		Mycobacterium tuberculosis	INSTITUTE OF TROPICAL MEDICINE ANTWERP	2022-07-19	ERR7737858	ERX7306140	PRJEB49409		sputum			MDR-TB																						99.45	1919905	66	tuberculosis	0.846
SAMEA7528020	WGS	PAIRED	ILLUMINA	ERS5284491	ERP124850	Asia	IND	Mumbai					lineage4.8	lineage4.8		Mycobacterium tuberculosis	FOUNDATION FOR MEDICAL RESEARCH INDIA	2021-11-10	ERR4799434	ERX4668851	PRJEB41116					MDR-TB	S	S				S	R	S	S				R			S		S	S		Walker_2022	99.49	1665055	53	tuberculosis	0.364
SAMN31672561	WGS	PAIRED	ILLUMINA	SRS15721433	SRP367912	North America	MEX	Baja California	2020	human	Homo sapiens	3	lineage4.1.1	lineage4.1.1		Mycobacterium tuberculosis	TECNOLOGICO DE MONTERREY	2022-11-09	SRR22248491	SRX18225084	PRJNA824124		sputum			Other																						99.31	1477799	49	tuberculosis	2.639
SAMEA7280488	WGS	PAIRED	ILLUMINA	ERS5041089	ERP123102	Asia	BGD		2009	human	Homo sapiens	3	lineage1.1.2	lineage1.1.2		Mycobacterium tuberculosis	INSTITUTE OF TROPICAL MEDICINE	2020-08-29	ERR4553746	ERX4490116	PRJEB39569		sputum			MDR-TB																						99.5	1768597	62	tuberculosis	3.107
SAMEA112805392	WGS	PAIRED	ILLUMINA	ERS14812938	ERP010814								lineage4.1.2.1	lineage4.1.2.1		Mycobacterium tuberculosis	FZB	2023-07-21	ERR11081591	ERX10528959	PRJEB9680					Sensitive																						99.57	1654332	57	tuberculosis	2.024
SAMEA7554717	WGS	PAIRED	ILLUMINA	ERS5311361	ERP124941	Europe	GBR						lineage3	lineage3		Mycobacterium tuberculosis	PUBLIC HEALTH ENGLAND	2021-11-11	ERR4821349	ERX4691191	PRJEB41201					Sensitive																						99.22	1123316	24	tuberculosis	4.696
SAMN19688153	WGS	PAIRED	ILLUMINA	SRS9197760	SRP323639	Europe	MDA		2019	human	Homo sapiens	3	lineage4.2.1	lineage4.2.1		Mycobacterium tuberculosis	SIMON FRASER UNIVERSITY	2021-06-13	SRR14801551	SRX11134370	PRJNA736718					Pre-XDR-TB																						99.42	1047563	36	tuberculosis	2.421
SAMN31030399	WGS	PAIRED	ILLUMINA	SRS15257736	SRP399923	Oceania	AUS	Victoria	2017	human	Homo sapiens	3	lineage4.3.3	lineage4.3.3		Mycobacterium tuberculosis	MDUPHL	2022-09-27	SRR21732544	SRX17728272	PRJNA857537					Sensitive																						99.62	1706804	59	tuberculosis	2.253
SAMEA7545662	WGS	PAIRED	ILLUMINA	ERS5302318	ERP124939	South America	PER		2019				lineage4.1.2.1	lineage4.1.2.1		Mycobacterium tuberculosis	UNIVERSIDAD PERUANA CAYETANO HEREDIA	2021-11-10	ERR4812158	ERX4682148	PRJEB41199					Sensitive	S				S	S	S	S	S				S		S	S	S	S	S	S	['Walker_2022','CRyPTIC_reuse_table']	99.51	1768025	61	tuberculosis	1.615
SAMEA9977619	WGS	PAIRED	ILLUMINA	ERS7655897	ERP123401	South America	PER	Lima	2009	human	Homo sapiens	3	lineage4.1.2.1	lineage4.1.2.1		Mycobacterium tuberculosis	IMPERIAL COLLEGE LONDON	2021-10-15	ERR6866921	ERX6490349	PRJEB39837					Sensitive																						99.56	1777360	59	tuberculosis	0.496
SAMN40273636	WGS	PAIRED	ILLUMINA	SRS20670884	SRP493618	Asia	GEO	Tbilisi	2020	human	Homo sapiens	3	lineage2.2.1	lineage2.2.1		Mycobacterium tuberculosis	NIH / NIAID	2024-03-06	SRR28239509	SRX23850812	PRJNA1074779		sputum			Other																						99.42	1641689	55	tuberculosis	0.962
SAMN36835155	WGS	PAIRED	ILLUMINA	SRS18500241	SRP453313	Asia	CHN	Shandong	2018	human	Homo sapiens	3	lineage2.2.1	lineage2.2.1	L4	Mycobacterium tuberculosis	SHANDONG PROVINCIAL HOSPITAL	2023-08-04	SRR25515288	SRX21245961	PRJNA1002108		As reported: phlegm		H37Rv	Sensitive																						99.6	1874631	66	tuberculosis	2.767
SAMN36619487	WGS	PAIRED	ILLUMINA	SRS18349893	SRP450367	Asia	IND	Udupi	2019	human	Homo sapiens	3	lineage1.1.2	lineage1.1.2		Mycobacterium tuberculosis	NIH / NIAID	2023-07-19	SRR25340816	SRX21080344	PRJNA996640		sputum			Other																						97.62	1739218	58	tuberculosis	0.67
SAMN09725375	WGS	PAIRED	ILLUMINA	SRS3606333	SRP155672	Oceania	NZL	Chesterfield	2013	bovine	Bos taurus	2	La1.8.1	La1.8.1	La1	Mycobacterium bovis	AGRESEARCH	2018-07-29	SRR7617595	SRX4481982	PRJNA479921					Other																						99.37	1170025	54	tuberculosis	5.145
SAMN40031628	WGS	PAIRED	ILLUMINA	SRS20526939	SRP226525	Asia	IND	Madhya Pradesh - Bhairopur	2020	human	Homo sapiens	3	lineage1.1.2	lineage1.1.2		Mycobacterium tuberculosis	CHRISTIAN MEDICAL COLLAGE, VELLORE	2024-02-22	SRR28045643	SRX23696882	PRJNA575883					Sensitive																						99.25	1836094	61	tuberculosis	0.925
SAMEA6797800	WGS	PAIRED	ILLUMINA	ERS4525464	ERP121304	South America	PER						lineage4.3.3	lineage4.3.3		Mycobacterium tuberculosis	SWISS TROPICAL AND PUBLIC HEALTH INSTITUTE	2020-08-15	ERR4423481	ERX4364039	PRJEB37945					HR-TB																						99.12	1586395	32	tuberculosis	1.099
SAMEA112806761	WGS	PAIRED	ILLUMINA	ERS14814307	ERP010814								lineage4.1	lineage4.1		Mycobacterium tuberculosis	FZB	2023-07-21	ERR11083133	ERX10530502	PRJEB9680					Sensitive																						99.49	1709164	58	tuberculosis	1.443
SAMEA5975138	WGS	PAIRED	ILLUMINA	ERS3777975	ERP117507	Asia	CHN		2018	human	Homo sapiens	3	lineage2.2.1	lineage2.2.1	L2	Mycobacterium tuberculosis	FUDAN UNIVERSITY	2020-06-13	ERR3559390	ERX3559141	PRJEB34582		sputum			Sensitive																						99.51	1840693	58	tuberculosis	1.173
SAMN26037966	WGS	PAIRED	ILLUMINA	SRS12173793	SRP076676	Europe	GBR	Birmingham	2013	human	Homo sapiens	3	lineage3	lineage3		Mycobacterium tuberculosis	MODMEDMICOXFORD	2022-03-03	SRR18213913	SRX14360271	PRJNA302362					MDR-TB																						99.44	1594992	53	tuberculosis	2.262
SAMEA2078997	WGS	PAIRED	['ILLUMINA','ILLUMINA']	ERS253613									lineage3.1.1	lineage3.1.1		Mycobacterium tuberculosis			['ERR386794','ERR351862']	['ERX359024','ERX324645']	PRJEB2221					Sensitive																						99.49	3673868	83	tuberculosis	0.41
SAMEA2782882	WGS	PAIRED	ILLUMINA	ERS552627	ERP006738	Asia	THA						lineage2.2.1	lineage2.2.1	L2.2.1	Mycobacterium tuberculosis	SC	2016-01-18	ERR752135	ERX695817	PRJEB7056					Sensitive																						99.47	1622803	37	tuberculosis	1.578
SAMEA113537214	WGS	PAIRED	['ILLUMINA','ILLUMINA']	ERS15533635		Africa	BWA						lineage4.4.1.1	lineage4.4.1.1		Mycobacterium tuberculosis			['ERR11464978','ERR11464979']	['ERX10871136','ERX10871135']	PRJEB62480					Other																						68.32	1792926	53	tuberculosis	0.706
SAMEA11761253	WGS	PAIRED	ILLUMINA	ERS9408642	ERP127235	Africa	ZAF		2011	human	Homo sapiens	3	lineage2.2.1	lineage2.2.1		Mycobacterium tuberculosis	DST/NRF CENTRE OF EXCELLENCE FOR BIOMEDICAL TB RES	2022-06-25	ERR8025450	ERX7591038	PRJEB43283		sputum			Pre-XDR-TB																						99.52	1574404	36	tuberculosis	2.387
SAMEA112804273	WGS	PAIRED	ILLUMINA	ERS14811819	ERP010814								lineage3.1.3	lineage3.1.3		Mycobacterium tuberculosis	FZB	2023-07-20	ERR11044591	ERX10491382	PRJEB9680					Sensitive																						99.34	1602903	54	tuberculosis	1.671
SAMEA112800313	WGS	PAIRED	ILLUMINA	ERS14807859	ERP010814								lineage4.8	lineage4.8		Mycobacterium tuberculosis	FZB	2023-07-20	ERR11050275	ERX10497066	PRJEB9680					Sensitive																						99.48	1710814	57	tuberculosis	1.088
SAMEA8994258	WGS	PAIRED	ILLUMINA	ERS6676951	ERP127219	Africa	RWA		2018	human	Homo sapiens	3	lineage4.6.1.1	lineage4.6.1.1		Mycobacterium tuberculosis	INSTITUTE OF TROPICAL MEDICINE	2021-09-30	ERR6358959	ERX5990493	PRJEB43270		sputum			RR-TB																						98.91	1184556	53	tuberculosis	2.668
SAMEA8718830	WGS	PAIRED	ILLUMINA	ERS6403275	ERP128647	Africa	ZAF						lineage2.2.2	lineage2.2.2		Mycobacterium tuberculosis	CTB/NICD	2022-03-15	ERR8975704	ERX5543934	PRJEB44577					XDR-TB	S				I	S	R	S	S				R		S	S	S	S	S	R	CRyPTIC_reuse_table	99.5	1807493	63	tuberculosis	1.977
SAMN33860499	WGS	PAIRED	ILLUMINA	SRS17113701	SRP428639	Asia	KAZ		2020	human	Homo sapiens	3	lineage2.2.1	lineage2.2.1		Mycobacterium tuberculosis	NIH / NIAID	2023-03-22	SRR23938680	SRX19747989	PRJNA947579		sputum			MDR-TB																						99.34	1498481	44	tuberculosis	2.162
SAMEA7280636	WGS	PAIRED	ILLUMINA	ERS5041237	ERP123102	Asia	BGD		2012	human	Homo sapiens	3		lineage4.1.1.1		Mycobacterium tuberculosis	INSTITUTE OF TROPICAL MEDICINE	2020-08-29	ERR4553894	ERX4490264	PRJEB39569		sputum			Pre-XDR-TB																						99.59	1812371	63	tuberculosis	2.121
SAMEA8994317	WGS	PAIRED	ILLUMINA	ERS6677010	ERP127219	Africa	RWA		2018	human	Homo sapiens	3	lineage4.6.1.2	lineage4.6.1.2		Mycobacterium tuberculosis	INSTITUTE OF TROPICAL MEDICINE	2021-09-30	ERR6359018	ERX5990552	PRJEB43270		sputum			MDR-TB																						99.6	1807587	55	tuberculosis	1.635
SAMN06091812	WGS	PAIRED	ILLUMINA	SRS1827932	SRP094134	Asia	VNM	Ho Chi Minh City		human	Homo sapiens	3	lineage2.2.1	lineage2.2.1	L2.2.1	Mycobacterium tuberculosis	UNIVERSITY OF MELBOURNE	2016-11-30	SRR5065501	SRX2385867	PRJNA355614		sputum			HR-TB																						99.45	1365754	45	tuberculosis	3.888
SAMEA1016100	WGS	PAIRED	ILLUMINA	ERS053689	ERP000192	Europe	RUS	Samara	2009	human	Homo sapiens	3	lineage2.2.1	lineage2.2.1	L2.2.1	Mycobacterium tuberculosis	SC	2014-09-13	ERR067662	ERX045525	PRJEB2138					MDR-TB																						99.51	2377348	54	tuberculosis	0.796
SAMEA7156503	WGS	PAIRED	['ILLUMINA','ILLUMINA']	ERS4916966		Asia	GEO						lineage2.2.1	lineage2.2.1		Mycobacterium tuberculosis			['ERR5863960','ERR5863961']	['ERX5509755','ERX5509756']	PRJEB39561					MDR-TB																						99.47	3569134	79	tuberculosis	1.315
SAMEA112803534	WGS	PAIRED	ILLUMINA	ERS14811080	ERP010814								lineage2.2.1.2	lineage2.2.1.2		Mycobacterium tuberculosis	FZB	2023-07-21	ERR11043844	ERX10490635	PRJEB9680					Sensitive																						99.56	1739933	59	tuberculosis	2.069
SAMN32042305	WGS	PAIRED	ILLUMINA	SRS15963444	SRP411368	South America	ECU	Babahoyo	2021	human	Homo sapiens	3	lineage4.1.1	lineage4.1.1		Mycobacterium tuberculosis	UNIVERSIDAD ESPIRITU SANTO	2022-12-05	SRR22528524	SRX18492719	PRJNA827129		sputum			Sensitive																						99.54	1231189	42	tuberculosis	2.309
G3217						Europe	ESP	province of Valencia	2019				lineage4.1.2.1	lineage4.1.2.1		Mycobacterium tuberculosis								No		Sensitive	S					S																99.76	1825529	95	tuberculosis	1.352
SAMN15437367	WGS	PAIRED	ILLUMINA	SRS6944527	SRP269873	Asia	CHN	lanzhou	2018	human	Homo sapiens	3	lineage2.2.1	lineage2.2.1		Mycobacterium tuberculosis	GANSU PROVINCIAL CENTER FOR DISEASE CONTROL AND PREVENTION	2020-07-03	SRR12142400	SRX8663441	PRJNA643892		mucus			Sensitive																						98.61	1638244	55	tuberculosis	0.882
SAMN07658527	WGS	PAIRED	ILLUMINA	SRS2519473	SRP117784	Europe	GBR	Oxford	2016	human	Homo sapiens	3	lineage2.2.1.1	lineage2.2.1.1	L2.2.1.1	Mycobacterium tuberculosis	MODMEDMICOXFORD	2017-10-27	SRR6046181	SRX3193215	PRJNA401515					Sensitive					S		S					S	S								CRyPTIC_WHO2021_PMC7612554	99.52	1447682	48	tuberculosis	3.547
SAMEA10691792	WGS	PAIRED	ILLUMINA	ERS8343571	ERP133108	Europe	CZE		2019				lineage2.2.1	lineage2.2.1		Mycobacterium tuberculosis	DEPARTMENT OF MOLECULAR BIOLOGY	2022-05-23	ERR7975674	ERX7541835	PRJEB48710					MDR-TB																						99.6	1626229	50	tuberculosis	1.871
SAMEA112803400	WGS	PAIRED	ILLUMINA	ERS14810946	ERP010814								lineage4.7	lineage4.7		Mycobacterium tuberculosis	FZB	2023-07-20	ERR11043702	ERX10490493	PRJEB9680					Sensitive																						99.67	1671527	57	tuberculosis	1.468
SAMEA1707208	WGS	PAIRED	ILLUMINA	ERS181497	ERP000192	Europe	RUS	Samara	2010	human	Homo sapiens	3	lineage4.8	lineage4.8	L4.8	Mycobacterium tuberculosis	SC	2013-02-19	ERR229948	ERX204499	PRJEB2138					Sensitive					S		S						S	S							CRyPTIC_WHO2021_PMC7612554	99.66	1799801	41	tuberculosis	0.649
SAMEA1119157	WGS	PAIRED	ILLUMINA	ERS2398566	ERP107961	Europe	GBR	England					lineage4.8	lineage4.8	L4.8	Mycobacterium tuberculosis	PHE	2021-10-23	ERR2513976	ERX2533186	PRJEB25991					Sensitive					S		S					S	S								Walker_2022	99.41	1592481	48	tuberculosis	2.028
SAMN30951062	WGS	PAIRED	ILLUMINA	SRS15190665	SRP338930	North America	USA	New York state	2016	human	Homo sapiens	3	lineage4.3.4.1	lineage4.3.4.1		Mycobacterium tuberculosis	WADSWORTH CENTER	2022-09-21	SRR21658530	SRX17658395	PRJNA766641					Sensitive																						99.72	1406577	78	tuberculosis	3.197
SAMEA7542198	WGS	PAIRED	ILLUMINA	ERS5298650	ERP124934	Asia	CHN						lineage2.2.1	lineage2.2.1		Mycobacterium tuberculosis	CCDC	2021-11-10	ERR4810623	ERX4679069	PRJEB41194					Pre-XDR-TB	R	R			R	R	R	R	R				R	R	S	R	S	R	S	R	['Walker_2022','CRyPTIC_reuse_table']	98.43	1728801	59	tuberculosis	1.545
SAMEA6875394	WGS	PAIRED	ILLUMINA	ERS4602955	ERP122165	Europe	ESP	Valencia	2015				lineage4.8	lineage4.8	L4.1	Mycobacterium tuberculosis	Instituto_de_Biomedicina_de_Valencia	2022-06-11	ERR4195606	ERX4156620	PRJEB38719			No		Sensitive	S					S																99.66	1833044	51	tuberculosis	1.213
SAMN36619396	WGS	PAIRED	ILLUMINA	SRS18349739	SRP450367	Asia	IND	Manipal	2018	human	Homo sapiens	3	lineage1.2.2.2	lineage1.2.2.2		Mycobacterium tuberculosis	NIH / NIAID	2023-07-19	SRR25340967	SRX21080193	PRJNA996640		bronchoalveolar lavage			Sensitive																						99.26	1727431	58	tuberculosis	0.769
SAMEA1904692	WGS	PAIRED	ILLUMINA	ERS213954	ERP000276								lineage1.1.3.2	lineage1.1.3.2		Mycobacterium tuberculosis	SC	2013-06-25	ERR294219	ERX267552	PRJEB2221					Sensitive																						99.21	1761872	39	tuberculosis	1.114
SAMN07344657	WGS	PAIRED	ILLUMINA	SRS2347969	SRP111624	Africa	DJI			human	Homo sapiens	3	lineage1.1.2	lineage1.1.2	L1.1.2	Mycobacterium tuberculosis	SAN RAFFAELE	2017-07-12	SRR5818693	SRX2996750	PRJNA393924					Sensitive																						98.69	1824769	63	tuberculosis	2.313
SAMEA12855136	WGS	PAIRED	ILLUMINA	ERS10462024	ERP135175	Asia	GEO		2014				lineage4.1.2.1	lineage4.1.2.1		Mycobacterium tuberculosis	SWISS TROPICAL AND PUBLIC HEALTH INSTITUTE	2023-07-27	ERR11243597	ERX10651801	PRJEB50582		sputum			Sensitive																						97.92	1811459	20	tuberculosis	2.928
SAMEA7528624	WGS	PAIRED	ILLUMINA	ERS5285094	ERP124850	Asia	IND	Mumbai					lineage1.1.2	lineage1.1.2		Mycobacterium tuberculosis	FOUNDATION FOR MEDICAL RESEARCH INDIA	2021-11-10	ERR4800039	ERX4669454	PRJEB41116					MDR-TB	S	S				S	R	S	S				R			S		S	S		Walker_2022	99.2	1565960	51	tuberculosis	0.573
SAMEA7545941	WGS	PAIRED	ILLUMINA	ERS5302597	ERP124939	South America	PER		2018				lineage4.8	lineage4.8		Mycobacterium tuberculosis	UNIVERSIDAD PERUANA CAYETANO HEREDIA	2021-11-10	ERR4812437	ERX4682427	PRJEB41199					Sensitive	S				S	S	S	S	S				S	S	S	S	S	S	S	S	['Walker_2022','CRyPTIC_reuse_table']	99.64	1846466	63	tuberculosis	0.857
SAMEA4744181	WGS	PAIRED	ILLUMINA	ERS2564292	ERP109440	North America	CAN		1988	human	Homo sapiens	3	lineage4.4.1.1	lineage4.4.1.1	L4	Mycobacterium tuberculosis	NORWEGIAN INSTITUTE OF PUBLIC HEALTH	2018-07-12	ERR2652934	ERX2669388	PRJEB27366					Sensitive																						99.73	1414268	47	tuberculosis	1.112
SAMN37848168	WGS	PAIRED	ILLUMINA	SRS19170039	SRP466602	Asia	VNM	Ho Chi Minh City		human	Homo sapiens	3	lineage2.2.1	lineage2.2.1		Mycobacterium tuberculosis	UNIVERSITY OF MELBOURNE/ THE PETER DOHERTY INSTITUTE FOR INFECTION AND IMMUNITY	2023-10-16	SRR26399439	SRX22104958	PRJNA1028637		sputum			Other																						99.36	1917211	46	tuberculosis	8.704
SAMEA11006655	WGS	PAIRED	ILLUMINA	ERS8656435	ERP131966	Europe	GBR		2018	human	Homo sapiens	3	lineage4.1.1.3	lineage4.1.1.3		Mycobacterium tuberculosis	ST GEORGE'S, UNIVERSITY OF LONDON	2022-07-28	ERR7361992	ERX6929492	PRJEB47671					Pre-XDR-TB																						99.51	1919730	43	tuberculosis	1.839
SAMEA7157287	WGS	PAIRED	ILLUMINA	ERS4917749	ERP123095	Asia	GEO						lineage2.2.1	lineage2.2.1		Mycobacterium tuberculosis	SWISS TROPICAL AND PUBLIC HEALTH INSTITUTE	2021-05-15	ERR5865442	ERX5511237	PRJEB39561					Pre-XDR-TB																						99.29	1704899	37	tuberculosis	0.867
SAMEA7547850	WGS	PAIRED	ILLUMINA	ERS5304503	ERP124941	Europe	GBR						lineage3	lineage3		Mycobacterium tuberculosis	PUBLIC HEALTH ENGLAND	2021-11-10	ERR4814491	ERX4684333	PRJEB41201					Sensitive																						99.65	1563555	53	tuberculosis	2.613
SAMEA4744272	WGS	PAIRED	ILLUMINA	ERS2564383	ERP109440	South America	BRA		2011	human	Homo sapiens	3	lineage4.3.3	lineage4.3.3	L4	Mycobacterium tuberculosis	NORWEGIAN INSTITUTE OF PUBLIC HEALTH	2018-07-12	ERR2653107	ERX2669561	PRJEB27366					Pre-XDR-TB																						99.6	746286	37	tuberculosis	3.24
SAMN03647658	WGS	PAIRED	ILLUMINA	SRS990323	SRP061066	Europe	GBR						lineage3	lineage3	L3	Mycobacterium tuberculosis	UNIVERSITY OF OXFORD	2015-07-24	SRR2100485	SRX1095179	PRJNA282721					Sensitive					S		S					S	S								CRyPTIC_WHO2021_PMC7612554	99.51	2002522	46	tuberculosis	0.955
SAMEA114757882	WGS	PAIRED	ILLUMINA	ERS17177570	ERP155552	Asia	THA			human	Homo sapiens	3	lineage1.1.1	lineage1.1.1		Mycobacterium tuberculosis	LONDON SCHOOL OF HYGIENE AND TROPICAL MEDICINE	2024-03-08	ERR12328159	ERX11704963	PRJEB70626		sputum			Sensitive																						99.39	1582815	54	tuberculosis	2.181
SAMEA7280322	WGS	PAIRED	ILLUMINA	ERS5040923	ERP123102	Asia	BGD		2007	human	Homo sapiens	3	lineage4.3.4.2	lineage4.3.4.2		Mycobacterium tuberculosis	INSTITUTE OF TROPICAL MEDICINE	2020-08-29	ERR4553580	ERX4489950	PRJEB39569		sputum			MDR-TB																						99.73	1037899	35	tuberculosis	4.169
SAMN09756313	WGS	PAIRED	ILLUMINA	SRS3628613	SRP156366	Europe	MDA		2014	human	Homo sapiens	3	lineage4.1	lineage4.1	L4	Mycobacterium tuberculosis	YALE SCHOOL OF PUBLIC HEALTH	2018-08-04	SRR7645876	SRX4508939	PRJNA482716					HR-TB																						98.84	1453634	31	tuberculosis	3.084
SAMEA104394575	WGS	PAIRED	ILLUMINA	ERS2012517	ERP010814	Africa	SWZ						lineage4.3.4.2.1	lineage4.3.4.2.1	L4.3.4.2.1	Mycobacterium tuberculosis	FZB	2017-11-28	ERR2199976	ERX2254964	PRJEB9680					Sensitive					S		S						S	S							CRyPTIC_WHO2021_PMC7612554	99.83	1074591	69	tuberculosis	3.174
SAMEA7562112	WGS	PAIRED	ILLUMINA	ERS5318746	ERP124983	Europe	ITA						lineage4.3.4.2	lineage4.3.4.2		Mycobacterium tuberculosis	SAN RAFFAELE SCIENTIFIC INSTITUTE	2021-11-11	ERR4829673	ERX4699657	PRJEB41242					Sensitive	S				S	S	S	R	S				S		S	S	S	S	S	S	['CRyPTIC_reuse_table','Walker_2022']	99.37	1711727	56	tuberculosis	2.603
SAMN34293823	WGS	PAIRED	ILLUMINA	SRS17387087	SRP433800	Europe	UKR		2020	human	Homo sapiens	3	lineage2.2.1	lineage2.2.1		Mycobacterium tuberculosis	NIH / NIAID	2023-04-21	SRR24256123	SRX20051827	PRJNA958249		sputum			MDR-TB																						99.45	1418296	48	tuberculosis	2.152
SAMN35981938	WGS	PAIRED	ILLUMINA	SRS18230735	SRP448193					human	Homo sapiens	3	lineage4.2.2	lineage4.2.2		Mycobacterium tuberculosis	CHINESE CENTER FOR DISEASE CONTROL AND PREVENTION	2023-07-09	SRR25206928	SRX20953758	PRJNA987438		sputum			MDR-TB																						99.21	1866899	64	tuberculosis	1.566
SAMEA7544320	WGS	PAIRED	ILLUMINA	ERS5300978	ERP124934								lineage2.2.1	lineage2.2.1		Mycobacterium tuberculosis	CCDC	2021-11-10	ERR4811260	ERX4679706	PRJEB41194					Sensitive	S				S	S	S	S	S				S		S	S	S	S	S	S	CRyPTIC_reuse_table	99.57	1691709	58	tuberculosis	0.886
SAMEA112188869	WGS	PAIRED	ILLUMINA	ERS14298758	ERP143048								lineage4.7	lineage4.7		Mycobacterium tuberculosis	CTB/NICD	2023-01-15	ERR10748275	ERX10199881	PRJEB58017					Pre-XDR-TB																						99.69	1046103	35	tuberculosis	2.64
SAMN17019899	WGS	PAIRED	ILLUMINA	SRS7863163	SRP297425	Europe	BLR	Minsk		human	Homo sapiens	3	lineage2.2.1	lineage2.2.1		Mycobacterium tuberculosis	NIH / NIAID	2020-12-09	SRR13232668	SRX9664669	PRJNA683067		sputum			Pre-XDR-TB																						99.25	1667739	57	tuberculosis	1.623
SAMN15337216	WGS	PAIRED	ILLUMINA	SRS6881549	SRP268168	Asia	CHN	shenzhen	2017	human	Homo sapiens	3	lineage2.2.1	lineage2.2.1		Mycobacterium tuberculosis	FUDAN UNIVERSITY	2020-06-21	SRR12062530	SRX8590399	PRJNA640897		sputum			Pre-XDR-TB																						99.53	1740848	60	tuberculosis	2.254
SAMN09708363	WGS	PAIRED	ILLUMINA	SRS3589989	SRP154957				2011	human	Homo sapiens	3	lineage1.1.2	lineage1.1.2	L1.1.2	Mycobacterium tuberculosis	SAN RAFFAELE HOSPITAL	2018-07-24	SRR7585413	SRX4451283	PRJNA482095		sputum			Other																						99.02	2222514	66	tuberculosis	2.777
SAMN12551431	WGS	PAIRED	ILLUMINA	SRS5322457	SRP219763	Asia	CHN	Shenzhen	2015	human	Homo sapiens	3	lineage2.2.1	lineage2.2.1	L2	Mycobacterium tuberculosis	FUDAN UNIVERSITY	2019-08-30	SRR10040375	SRX6775370	PRJNA559678		sputum			Pre-XDR-TB																						99.53	1739576	59	tuberculosis	0.921
SAMD00142570	WGS	PAIRED	ILLUMINA	DRS201156	DRP007602	Asia	JPN	Chubu-Hokuriku	2017	human	Homo sapiens	3	lineage2.2.1	lineage2.2.1		Mycobacterium tuberculosis	RIT_JATA	2021-08-14	DRR188655	DRX179120	PRJDB7494					Sensitive																						99.56	844808	53	tuberculosis	2.433
SAMEA1101683	WGS	PAIRED	ILLUMINA	ERS2394702	ERP107941	Asia	PAK						lineage3	lineage3	L3	Mycobacterium tuberculosis	SAN RAFFAELE SCIENTIFIC INSTITUTE	2021-10-23	ERR2510386	ERX2529801	PRJEB25972					MDR-TB	S				S	S	R	S	S				R	R	S	S	S	S	S	R	['Walker_2022','CRyPTIC_reuse_table']	99.66	1110703	37	tuberculosis	1.96
SAMN31674260	WGS	PAIRED	ILLUMINA	SRS15722999	SRP407089	Oceania	AUS	NSW	2021	human	Homo sapiens	3	lineage4.4.2	lineage4.4.2		Mycobacterium tuberculosis	INSTITUTE OF CLINICAL PATHOLOGY AND MEDICAL RESEARCH	2022-11-09	SRR22249709	SRX18226651	PRJNA899911					Sensitive																						99.5	1960592	66	tuberculosis	2.521
SAMEA112805413	WGS	PAIRED	ILLUMINA	ERS14812959	ERP010814								lineage2.2.1	lineage2.2.1		Mycobacterium tuberculosis	FZB	2023-07-21	ERR11081612	ERX10528980	PRJEB9680					MDR-TB																						99.52	1587650	54	tuberculosis	2.432
SAMN08376243	WGS	PAIRED	ILLUMINA	SRS2841431	SRP130118	Asia	IDN	Bandung	2015	human	Homo sapiens	3	lineage4.1.2.1	lineage4.1.2.1	L4.1.1	Mycobacterium tuberculosis	RADBOUDUMC	2018-01-18	SRR6480350	SRX3570432	PRJNA430531		cerebrospinal fluid		X-type	Sensitive																						99.61	1647347	35	tuberculosis	2.743
SAMEA7549357	WGS	PAIRED	ILLUMINA	ERS5306008	ERP124941	Europe	GBR						lineage4.2.1	lineage4.2.1		Mycobacterium tuberculosis	PUBLIC HEALTH ENGLAND	2021-11-10	ERR4815996	ERX4685838	PRJEB41201					Sensitive					S		S						S								Walker_2022	99.4	1736256	39	tuberculosis	1.74
SAMN31031689	WGS	PAIRED	ILLUMINA	SRS15258245	SRP399923	Oceania	AUS	Victoria	2020	human	Homo sapiens	3	lineage1.2.1.2	lineage1.2.1.2		Mycobacterium tuberculosis	MDUPHL	2022-09-28	SRR21732797	SRX17728787	PRJNA857537					HR-TB																						99.49	1554156	54	tuberculosis	3.158
SAMEA7551106	WGS	PAIRED	ILLUMINA	ERS5307755	ERP124941	Europe	GBR						lineage4.3.2	lineage4.3.2		Mycobacterium tuberculosis	PUBLIC HEALTH ENGLAND	2021-11-10	ERR4817743	ERX4687585	PRJEB41201					Sensitive					S		S						S								Walker_2022	99.81	1824590	42	tuberculosis	2.248
SAMN31673533	WGS	PAIRED	ILLUMINA	SRS15722932	SRP407089	Oceania	AUS	NSW	2019	human	Homo sapiens	3	lineage2.2.1	lineage2.2.1		Mycobacterium tuberculosis	INSTITUTE OF CLINICAL PATHOLOGY AND MEDICAL RESEARCH	2022-11-09	SRR22249776	SRX18226584	PRJNA899911					Sensitive																						99.62	1840588	58	tuberculosis	2.263
SAMN40030523	WGS	PAIRED	ILLUMINA	SRS20526556	SRP226525	Asia	IND	Madhya Pradesh - Bhairopur	2022	human	Homo sapiens	3	lineage2.2.1.2	lineage2.2.1.2		Mycobacterium tuberculosis	CHRISTIAN MEDICAL COLLAGE, VELLORE	2024-02-22	SRR28044685	SRX23696348	PRJNA575883		pulmonary			Sensitive																						99.42	1761044	54	tuberculosis	0.876
SAMN07603282	WGS	PAIRED	ILLUMINA	SRS2543648	SRP116757	Oceania	AUS	Torres Strait Protected Zone	2010	human	Homo sapiens	3	lineage2.2.1.1	lineage2.2.1.1	L2.2.1.1	Mycobacterium tuberculosis	THE UNIVERSITY OF QUEENSLAND	2017-09-27	SRR6079944	SRX3218936	PRJNA401368		sputum			MDR-TB																						99.43	1578397	49	tuberculosis	1.218
SAMEA9976425	WGS	PAIRED	ILLUMINA	ERS7654704	ERP123401	South America	PER	Lima	2008	human	Homo sapiens	3	lineage4.1.2.1	lineage4.1.2.1		Mycobacterium tuberculosis	IMPERIAL COLLEGE LONDON	2021-10-15	ERR6865728	ERX6489156	PRJEB39837					Sensitive																						99.64	1378203	47	tuberculosis	0.791
SAMEA3491658	WGS	PAIRED	ILLUMINA	ERS798807	ERP011140								lineage4.1.1.1	lineage4.1.1.1		Mycobacterium tuberculosis	STELLENBOSCH UNIVERSITY	2015-09-27	ERR970446	ERX1047412	PRJEB9976					RR-TB																						99.47	1501840	35	tuberculosis	2.364
SAMN25888624	WGS	PAIRED	ILLUMINA	SRS11983840	SRP359570	Asia	CHN	Shanghai	2020	human	Homo sapiens	3	lineage2.2.1	lineage2.2.1		Mycobacterium tuberculosis	NATIONAL INSTITUTE FOR COMMUNICABLE DISEASE CONTROL AND PREVENTION, CHINESE CENTER FOR DISEASE CONTR	2022-02-13	SRR18002920	SRX14158597	PRJNA806507					Sensitive																						99.0	1659674	49	tuberculosis	0.801
SAMEA5189926	WGS	PAIRED	ILLUMINA	ERS2997420	ERP021867	Europe	GBR						La1.8.1	La1.8.1	La1	Mycobacterium bovis	WELLCOME SANGER INSTITUTE	2020-06-04	ERR4188418	ERX4150187	PRJEB19799					Other																						99.43	975148	32	tuberculosis	2.344
SAMEA8741678	WGS	PAIRED	ILLUMINA	ERS6421260	ERP135611	Europe	BEL						lineage2.2.1	lineage2.2.1		Mycobacterium tuberculosis	PHS SWEDEN	2022-03-15	ERR8665899	ERX8324330	PRJEB51021					Pre-XDR-TB	S				I	R	R	S	S				R		S	S	S	R	S	R	CRyPTIC_reuse_table	99.47	1850172	57	tuberculosis	1.363
SAMEA112800799	WGS	PAIRED	ILLUMINA	ERS14808345	ERP010814								lineage4.2.2.2	lineage4.2.2.2		Mycobacterium tuberculosis	FZB	2023-07-20	ERR11050798	ERX10497589	PRJEB9680					HR-TB																						99.4	1267224	42	tuberculosis	3.228
SAMN07658395	WGS	PAIRED	ILLUMINA	SRS2519454	SRP117784	Europe	GBR	Oxford	2016	human	Homo sapiens	3	lineage3.1.2	lineage3.1.2	L3.1.2	Mycobacterium tuberculosis	MODMEDMICOXFORD	2017-10-27	SRR6046273	SRX3193123	PRJNA401515					Sensitive					S		S					S	S								CRyPTIC_WHO2021_PMC7612554	78.39	847375	27	tuberculosis	5.711
SAMN34294111	WGS	PAIRED	ILLUMINA	SRS17387366	SRP433800	Europe	UKR		2021	human	Homo sapiens	3	lineage2.2.1	lineage2.2.1		Mycobacterium tuberculosis	NIH / NIAID	2023-04-21	SRR24256357	SRX20052106	PRJNA958249		sputum			MDR-TB																						99.5	1381966	46	tuberculosis	2.499
SAMN39287012	WGS	PAIRED	ILLUMINA	SRS20075843	SRP399923	Oceania	AUS	Victoria	2021	human	Homo sapiens	3	lineage1.2.1.2.1	lineage1.2.1.2.1		Mycobacterium tuberculosis	MDUPHL	2024-01-07	SRR27450386	SRX23122291	PRJNA857537					Sensitive																						99.43	1428623	49	tuberculosis	2.39
SAMN19688055	WGS	PAIRED	ILLUMINA	SRS9198216	SRP323639	Europe	MDA		2019	human	Homo sapiens	3	lineage4.8	lineage4.8		Mycobacterium tuberculosis	SIMON FRASER UNIVERSITY	2021-06-13	SRR14801692	SRX11134825	PRJNA736718					Sensitive																						99.58	1478911	50	tuberculosis	0.754
SAMEA7547579	WGS	PAIRED	ILLUMINA	ERS5304233	ERP124940	South America	BRA		2018				lineage4.1.2.1	lineage4.1.2.1		Mycobacterium tuberculosis	BRAZIL	2021-11-10	ERR4814073	ERX4684063	PRJEB41200					Sensitive	S				S	S	S	S	S				S		S	S	S	S	S	S	['CRyPTIC_reuse_table','Walker_2022']	99.42	1709759	61	tuberculosis	14.427
SAMEA7551657	WGS	PAIRED	ILLUMINA	ERS5308305	ERP124941	Europe	GBR						lineage4.1.2.1	lineage4.1.2.1		Mycobacterium tuberculosis	PUBLIC HEALTH ENGLAND	2021-11-10	ERR4818293	ERX4688135	PRJEB41201					Sensitive					S		S						S								Walker_2022	99.63	1779522	40	tuberculosis	2.452
SAMN02584663	WGS	PAIRED	['ILLUMINA','ILLUMINA']	SRS555905		Europe	MDA	Chisinau		human	Homo sapiens	3	lineage2.2.1	lineage2.2.1	L2.2.1	Mycobacterium tuberculosis			['SRR1166176','SRR1169028']	['SRX470588','SRX468484']	PRJNA234638					MDR-TB																						99.3	3374840	73	tuberculosis	1.239
SAMEA7545225	WGS	PAIRED	ILLUMINA	ERS5301882	ERP124939	South America	PER		2018				lineage2.2.1	lineage2.2.1		Mycobacterium tuberculosis	UNIVERSIDAD PERUANA CAYETANO HEREDIA	2021-11-10	ERR4811722	ERX4681712	PRJEB41199					Sensitive	S				S	S	S	S	S				S		S	S	S	S	S	S	['Walker_2022','CRyPTIC_reuse_table']	99.58	1629116	55	tuberculosis	0.932
SAMD00117798	WGS	PAIRED	ILLUMINA	DRS090206	DRP004886	Asia	JPN	Osaka	2012	human	Homo sapiens	3	lineage4.3.4.1	lineage4.3.4.1	L4	Mycobacterium tuberculosis	NIID	2019-06-13	DRR130090	DRX122828	PRJDB7006		sputum			Pre-XDR-TB																						99.73	874235	55	tuberculosis	1.542
SAMEA114236113	WGS	PAIRED	ILLUMINA	ERS16221388	ERP125309	Europe	MDA		2016				lineage2.2.1	lineage2.2.1		Mycobacterium tuberculosis	FZB	2023-09-03	ERR11798572	ERX11197039	PRJEB41518					MDR-TB																						99.5	1634750	56	tuberculosis	1.711
SAMN13169714	WGS	PAIRED	ILLUMINA	SRS5596741	SRP227831	Europe	MDA	Chisinau	2017	human	Homo sapiens	3	lineage4.3.3	lineage4.3.3	L4	Mycobacterium tuberculosis	NIH / NIAID	2019-10-31	SRR10379959	SRX7080975	PRJNA586859		sputum			Sensitive																						99.84	1824188	62	tuberculosis	0.676
SAMEA6359813	WGS	PAIRED	ILLUMINA	ERS4126062	ERP021867	Europe	GBR						La1.8.1	La1.8.1	La1	Mycobacterium bovis	WELLCOME SANGER INSTITUTE	2021-02-02	ERR5087725	ERX4893846	PRJEB19799					RR-TB																						98.42	1805540	42	tuberculosis	4.177
SAMEA4809109	WGS	PAIRED	ILLUMINA	ERS2629015	ERP021867	Europe	GBR						La1.8.1	La1.8.1	La1	Mycobacterium bovis	WELLCOME SANGER INSTITUTE	2020-01-15	ERR3797042	ERX3799009	PRJEB19799					Other																						99.28	1739857	61	tuberculosis	2.621
SAMEA104600330	WGS	PAIRED	['ILLUMINA','ILLUMINA']	ERS2211612									lineage2.2.1	lineage2.2.1		Mycobacterium tuberculosis complex sp.			['ERR2307544','ERR2307543']	['ERX2358835','ERX2358836']	PRJEB24099					Pre-XDR-TB																						99.56	911465	37	tuberculosis	3.962
SAMEA9976536	WGS	PAIRED	ILLUMINA	ERS7654815	ERP123401	South America	PER	Lima	2008	human	Homo sapiens	3	lineage4.3.4.1	lineage4.3.4.1		Mycobacterium tuberculosis	IMPERIAL COLLEGE LONDON	2021-10-15	ERR6865839	ERX6489267	PRJEB39837					Sensitive																						94.3	1663829	57	tuberculosis	1.046
SAMEA7551776	WGS	PAIRED	ILLUMINA	ERS5308424	ERP124941	Europe	GBR						lineage4.6.2.2	lineage4.6.2.2		Mycobacterium tuberculosis	PUBLIC HEALTH ENGLAND	2021-11-10	ERR4818412	ERX4688254	PRJEB41201					HR-TB					S		R						S	S							Walker_2022	99.79	2179867	49	tuberculosis	2.056
SAMN40655443	WGS	PAIRED	ILLUMINA	SRS20888659	SRP498669	Europe	MDA		2020	human	Homo sapiens	3	lineage4.2.1	lineage4.2.1		Mycobacterium tuberculosis	NIAID TB PORTALS PROGRAM	2024-03-29	SRR28498370	SRX24100250	PRJNA1074788		sputum			Sensitive																						99.32	1200265	40	tuberculosis	2.039
SAMEA7157810	WGS	PAIRED	['ILLUMINA','ILLUMINA']	ERS4918271		Asia	GEO						lineage2.2.1	lineage2.2.1		Mycobacterium tuberculosis			['ERR5866484','ERR5866485']	['ERX5512280','ERX5512279']	PRJEB39561					MDR-TB																						99.34	3078028	85	tuberculosis	1.692
SAMEA2683021	WGS	PAIRED	ILLUMINA	ERS519082	ERP004677	South America	PER		2011	human	Homo sapiens	3	lineage2.2.1	lineage2.2.1	L2.2.1	Mycobacterium tuberculosis	SC	2016-01-09	ERR751546	ERX695228	PRJEB5280					MDR-TB																						99.53	1564883	35	tuberculosis	1.803
SAMN08436269	WGS	PAIRED	ILLUMINA	SRS2894590	SRP128089	Asia	BGD			human	Homo sapiens	3	lineage1.1.3	lineage1.1.3	L1.1.3	Mycobacterium tuberculosis	SAN RAFFAELE	2018-02-26	SRR6650329	SRX3627803	PRJNA428596					Sensitive					S		S						S	S							CRyPTIC_WHO2021_PMC7612554	99.3	2456243	55	tuberculosis	2.551
SAMEA8994190	WGS	PAIRED	ILLUMINA	ERS6676883	ERP127219	Africa	RWA		2004	human	Homo sapiens	3	lineage4.6.1.1	lineage4.6.1.1		Mycobacterium tuberculosis	INSTITUTE OF TROPICAL MEDICINE	2021-09-30	ERR6358891	ERX5990425	PRJEB43270		sputum			Sensitive																						99.63	1500471	52	tuberculosis	2.589
SAMN30962351	WGS	PAIRED	ILLUMINA	SRS15205944	SRP338930	North America	USA	New York state	2017	human	Homo sapiens	3	lineage2.2.1	lineage2.2.1		Mycobacterium tuberculosis	WADSWORTH CENTER	2022-09-22	SRR21675690	SRX17674046	PRJNA766641					Sensitive																						99.59	1511191	77	tuberculosis	2.932
SAMEA7544647	WGS	PAIRED	ILLUMINA	ERS5301305	ERP124937	Asia	CHN						lineage2.1	lineage2.1		Mycobacterium tuberculosis	CCDC	2021-11-10	ERR4811590	ERX4681135	PRJEB41197					Sensitive	S				S	S	S	S	S				S		S	S	S	S	S	S	['CRyPTIC_reuse_table','Walker_2022']	99.65	1775237	61	tuberculosis	1.482
SAMEA7545469	WGS	PAIRED	ILLUMINA	ERS5302125	ERP124939	South America	PER		2018				lineage4.3.4.2	lineage4.3.4.2		Mycobacterium tuberculosis	UNIVERSIDAD PERUANA CAYETANO HEREDIA	2021-11-10	ERR4811965	ERX4681955	PRJEB41199					HR-TB	S	S			S	S	R	S	S			S	S	R	S	S		S	S	S	['CRyPTIC_reuse_table','Walker_2022']	99.82	1796278	62	tuberculosis	2.159
SAMD00117792	WGS	PAIRED	ILLUMINA	DRS090200	DRP004886	Asia	JPN	Tokyo	2011	human	Homo sapiens	3	lineage2.2.1.1	lineage2.2.1.1	L2	Mycobacterium tuberculosis	NIID	2019-06-13	DRR130084	DRX122822	PRJDB7006		sputum			Pre-XDR-TB																						99.6	1485295	92	tuberculosis	1.226
SAMEA112799835	WGS	PAIRED	ILLUMINA	ERS14807381	ERP010814								lineage1.2.2.2	lineage1.2.2.2		Mycobacterium tuberculosis	FZB	2023-07-20	ERR11049710	ERX10496500	PRJEB9680					Sensitive																						99.23	1521404	51	tuberculosis	1.959
SAMEA5189255	WGS	PAIRED	ILLUMINA	ERS2996750	ERP021867	Europe	GBR						La1.8.1	La1.8.1	La1	Mycobacterium bovis	WELLCOME SANGER INSTITUTE	2020-06-04	ERR4187853	ERX4149622	PRJEB19799					Other																						99.31	1069078	32	tuberculosis	2.563
SAMN33756520	WGS	PAIRED	ILLUMINA	SRS17044695	SRP427259	Asia	GEO	Tbilisi	2021	human	Homo sapiens	3	lineage4.2.1.1	lineage4.2.1.1		Mycobacterium tuberculosis	NIH / NIAID	2023-03-17	SRR23861757	SRX19674442	PRJNA944654		sputum			Sensitive																						99.24	1698895	54	tuberculosis	0.728
SAMEA112803474	WGS	PAIRED	ILLUMINA	ERS14811020	ERP010814								lineage4.8	lineage4.8		Mycobacterium tuberculosis	FZB	2023-07-20	ERR11043782	ERX10490573	PRJEB9680					Sensitive																						99.57	1312435	43	tuberculosis	2.491
SAMEA9976624	WGS	PAIRED	ILLUMINA	ERS7654903	ERP123401	South America	PER	Lima		human	Homo sapiens	3	lineage4.3.3	lineage4.3.3		Mycobacterium tuberculosis	IMPERIAL COLLEGE LONDON	2021-10-15	ERR6865927	ERX6489355	PRJEB39837					MDR-TB																						99.6	1626971	55	tuberculosis	0.557
SAMN37848468	WGS	PAIRED	ILLUMINA	SRS19170120	SRP466602	Asia	VNM	Ho Chi Minh City		human	Homo sapiens	3	lineage2.2.1	lineage2.2.1		Mycobacterium tuberculosis	UNIVERSITY OF MELBOURNE/ THE PETER DOHERTY INSTITUTE FOR INFECTION AND IMMUNITY	2023-10-16	SRR26399358	SRX22105039	PRJNA1028637		sputum			Other																						99.55	1642949	56	tuberculosis	0.969
SAMEA7157086	WGS	PAIRED	['ILLUMINA','ILLUMINA']	ERS4917548		Asia	GEO						lineage2.2.1	lineage2.2.1		Mycobacterium tuberculosis			['ERR5865073','ERR5865074']	['ERX5510868','ERX5510869']	PRJEB39561					MDR-TB																						99.51	3562690	80	tuberculosis	1.508
SAMEA2534314	WGS	PAIRED	['ILLUMINA','ILLUMINA','ILLUMINA']	ERS457716		Europe	RUS		2006				lineage2.2.1	lineage2.2.1	L2.2.1	Mycobacterium tuberculosis			['ERR551956','ERR551955','ERR551957']	['ERX511024','ERX511026','ERX511025']	['PRJEB7281','PRJEB6273']					Pre-XDR-TB																						99.49	3676941	127	tuberculosis	2.483
SAMD00603649	WGS	PAIRED	ILLUMINA	DRS329708	DRP010549	Asia	JPN	Hyogo, Kobe	2018	human	Homo sapiens	3	lineage1.2.1.2.1	lineage1.2.1.2.1		Mycobacterium tuberculosis	KIH	2023-09-20	DRR473816	DRX458045	PRJDB15809					HR-TB																						99.35	1471630	50	tuberculosis	1.292
SAMEA104362159	WGS	PAIRED	ILLUMINA	ERS1987137	ERP104985	South America	PER						lineage4.3.2	lineage4.3.2		Mycobacterium tuberculosis	UNIVERSIDAD PERUANA CAYETANO HEREDIA, PERU	2021-10-17	ERR2184318	ERX2240485	PRJEB23245					RR-TB	S				S	S	S	S	S				R		S	S	S	S	S	R	['CRyPTIC_reuse_table','Walker_2022']	99.55	1686110	63	tuberculosis	13.66
SAMN40983356	WGS	PAIRED	ILLUMINA	SRS21039544	SRP502062	Asia	KAZ		2022	human	Homo sapiens	3	lineage2.2.1	lineage2.2.1		Mycobacterium tuberculosis	NIAID TB PORTALS PROGRAM	2024-04-16	SRR28706677	SRX24273578	PRJNA1074793		sputum			MDR-TB																						99.45	1491844	50	tuberculosis	0.797
SAMN20981875	WGS	PAIRED	ILLUMINA	SRS9967927	SRP333946	Oceania	PNG		2018	human	Homo sapiens	3	lineage2.2.1.1	lineage2.2.1.1		Mycobacterium tuberculosis	THE UNIVERSITY OF QUEENSLAND	2021-08-28	SRR15661603	SRX11958506	PRJNA757443		sputum			MDR-TB																						99.55	1798643	58	tuberculosis	1.773
SAMEA1119753	WGS	PAIRED	ILLUMINA	ERS2399162	ERP107961	Europe	GBR	England					lineage3.1.3	lineage3.1.3	L3.2	Mycobacterium tuberculosis	PHE	2022-07-23	ERR2514572	ERX2533782	PRJEB25991					Sensitive					S		S					S	S								Walker_2022	99.28	1644603	47	tuberculosis	2.609
SAMEA1118748	WGS	PAIRED	ILLUMINA	ERS2398157	ERP107961	Europe	GBR	England					lineage3	lineage3	L3	Mycobacterium tuberculosis	PHE	2021-10-23	ERR2513567	ERX2532777	PRJEB25991					Sensitive					S		S					S	S								Walker_2022	99.59	1883722	62	tuberculosis	0.551
SAMEA3558789	WGS	PAIRED	ILLUMINA	ERS865938	ERP011639	Europe	PRT						lineage4.1.1.1	lineage4.1.1.1	L4.1.1.1	Mycobacterium tuberculosis	LSHTM	2015-12-10	ERR1035256	ERX1114054	PRJEB10385					Sensitive					S		S					S	S	S							Coll_2018	99.5	863849	20	tuberculosis	8.269
SAMN07213092	WGS	PAIRED	ILLUMINA	SRS2282655	SRP109135	North America	CAN	Alberta	2000	human	Homo sapiens	3	lineage4.4.1.1	lineage4.4.1.1	L4.4.1.1	Mycobacterium tuberculosis	UNIVERSITY OF WISCONSIN-MADISON	2017-06-14	SRR5681140	SRX2916501	PRJNA390065					Sensitive																						99.61	1291078	54	tuberculosis	1.534
SAMEA7157771	WGS	PAIRED	['ILLUMINA','ILLUMINA','ILLUMINA']	ERS4918232		Asia	GEO						lineage4.3.3	lineage4.3.3		Mycobacterium tuberculosis			['ERR5866397','ERR5866399','ERR5866398']	['ERX5512194','ERX5512193','ERX5512192']	PRJEB39561					MDR-TB																						99.47	1877500	58	tuberculosis	1.536
SAMN34294281	WGS	PAIRED	ILLUMINA	SRS17387330	SRP433800	Europe	UKR		2021	human	Homo sapiens	3	lineage2.2.1	lineage2.2.1		Mycobacterium tuberculosis	NIH / NIAID	2023-04-21	SRR24255880	SRX20052070	PRJNA958249		sputum			Pre-XDR-TB																						99.27	1636469	53	tuberculosis	2.0
SAMN30952529	WGS	PAIRED	ILLUMINA	SRS15191837	SRP338930	North America	USA	New York state	2016	human	Homo sapiens	3	lineage4	lineage4		Mycobacterium tuberculosis	WADSWORTH CENTER	2022-09-21	SRR21659825	SRX17659574	PRJNA766641					Sensitive																						99.72	1317432	71	tuberculosis	2.69
SAMN31030340	WGS	PAIRED	ILLUMINA	SRS15257863	SRP399923	Oceania	AUS	Victoria	2018	human	Homo sapiens	3	lineage4.3	lineage4.3		Mycobacterium tuberculosis	MDUPHL	2022-09-27	SRR21732417	SRX17728399	PRJNA857537					Sensitive																						99.57	1653353	57	tuberculosis	2.367
SAMEA115164428	WGS	PAIRED	ILLUMINA	ERS17979585	ERP156782	Europe	FRA		2019	human	Homo sapiens	3	lineage4.1.4	lineage4.1.4		Mycobacterium tuberculosis	HOPITAL AVICENNE	2024-02-02	ERR12554763	ERX11929104	PRJEB71996					Sensitive																						99.39	1550642	72	tuberculosis	0.589
SAMEA104172413	WGS	PAIRED	ILLUMINA	ERS1831431	ERP024102	Europe	SRB						lineage2.2.1	lineage2.2.1	L2.2.1	Mycobacterium tuberculosis	FZB	2017-09-18	ERR2041760	ERX2100817	PRJEB21809					MDR-TB		R			R		R					R	R	R							CRyPTIC_WHO2021_PMC7612554	99.03	1572386	53	tuberculosis	3.522
SAMEA7546919	WGS	PAIRED	ILLUMINA	ERS5303573	ERP124939	South America	PER		2016				lineage4.1.2.1	lineage4.1.2.1		Mycobacterium tuberculosis	UNIVERSIDAD PERUANA CAYETANO HEREDIA	2021-11-10	ERR4813413	ERX4683403	PRJEB41199					Sensitive	S	S			S	S	S	S	S				S	S	S	S	S	S	S	S	['CRyPTIC_reuse_table','Walker_2022']	99.55	1753493	60	tuberculosis	0.886
SAMN25078135	WGS	PAIRED	ILLUMINA	SRS11705196	SRP355687	Asia	BGD						lineage4.1.1.1	lineage4.1.1.1		Mycobacterium tuberculosis	RUTGERS UNIVERSITY NEWARK	2022-01-18	SRR17658015	SRX13825971	PRJNA798436					MDR-TB																						98.24	1650648	57	tuberculosis	1.929
SAMN20482547	WGS	PAIRED	ILLUMINA	SRS9637991	SRP105419	Europe	ESP	Northeastern Spain	2018	domestic cattle	Bos taurus	2	La1.7.1	La1.7.1	La1	Mycobacterium bovis	USDA-NVSL-DBPL	2021-07-30	SRR15296944	SRX11601712	PRJNA384785					Other																						99.52	1285994	71	tuberculosis	4.562
SAMEA1688705	WGS	PAIRED	ILLUMINA	ERS156726	ERP001072	Africa	MWI	Karonga	2010	human	Homo sapiens	3	lineage1.2.2.2	lineage1.2.2.2	L1.3.2	Mycobacterium tuberculosis	SC	2013-01-23	ERR216988	ERX191653	PRJEB2794		sputum			Sensitive																						98.9	2100390	40	tuberculosis	0.762
SAMN20512838	WGS	PAIRED	ILLUMINA	SRS9656194	SRP330727	Asia	CHN	Zheijiang	2003	human	Homo sapiens	3	lineage2.2.1	lineage2.2.1		Mycobacterium tuberculosis	SCHOOL OF PUBLIC HEALTH, FUDAN UNIVERSITY	2021-08-01	SRR15316080	SRX11620932	PRJNA751240		sputum			Sensitive																						99.42	1732046	59	tuberculosis	1.458
SAMEA7525132	WGS	PAIRED	ILLUMINA	ERS5281607	ERP124850	Asia	IND	Mumbai					lineage3.1	lineage3.1		Mycobacterium tuberculosis	FOUNDATION FOR MEDICAL RESEARCH INDIA	2021-11-09	ERR4796676	ERX4666090	PRJEB41116					HR-TB	R	R			R	S	R	R	S				R		S	S	S	R	S	R	['CRyPTIC_reuse_table','Walker_2022']	99.52	1479995	48	tuberculosis	0.776
SAMEA1530761	WGS	PAIRED	ILLUMINA	ERS141721	ERP001072	Africa	MWI	Karonga	2001	human	Homo sapiens	3	lineage4.3.4.2.1	lineage4.3.4.2.1	L4.3.4.2.1	Mycobacterium tuberculosis	SC	2012-10-12	ERR176650	ERX152796	PRJEB2794		sputum			Sensitive							S						S								Coll_2018	99.27	2684213	59	tuberculosis	1.464
SAMEA7526855	WGS	PAIRED	ILLUMINA	ERS5283327	ERP124850	Asia	IND	Mumbai					lineage2.2.1	lineage2.2.1		Mycobacterium tuberculosis	FOUNDATION FOR MEDICAL RESEARCH INDIA	2021-11-10	ERR4798297	ERX4667719	PRJEB41116					Pre-XDR-TB	S					R		S	R							S		R	S		Walker_2022	99.53	1699922	55	tuberculosis	2.49
SAMN03300861	WGS	PAIRED	ILLUMINA	SRS838228	SRP053287	North America	USA	MI	1999	domestic cattle	Bos taurus	2	La1.8.1	La1.8.1	La1	Mycobacterium bovis	USDA-NVSL-DBL	2015-02-23	SRR1792503	SRX868165	PRJNA251692					Other																						99.39	990320	49	tuberculosis	6.562
SAMN05918751	WGS	PAIRED	ILLUMINA	SRS20795576	SRP496567	South America	PER	Lima	2012	human	Homo sapiens	3	lineage4.3.4.2	lineage4.3.4.2		Mycobacterium tuberculosis	FIND, THE FOUNDATION FOR INNOVATIVE NEW DIAGNOSTICS	2024-03-20	SRR28394035	SRX23999005	PRJNA343736		As reported: patient			MDR-TB																						99.84	1873652	53	tuberculosis	1.426
SAMN40623444	WGS	PAIRED	ILLUMINA	SRS20860559	SRP498032	Asia	KOR		2023	human	Homo sapiens	3	lineage4.5	lineage4.5		Mycobacterium tuberculosis	PUSAN NATIONAL UNIVERSITY YANGSAN HOSPITAL	2024-03-27	SRR28467047	SRX24070035	PRJNA1092369		sputum			HR-TB																						99.44	1931337	66	tuberculosis	0.469
SAMEA6359616	WGS	PAIRED	ILLUMINA	ERS4125866	ERP021867	Europe	GBR						La1.8.1	La1.8.1	La1	Mycobacterium bovis	WELLCOME SANGER INSTITUTE	2021-02-02	ERR5087914	ERX4894035	PRJEB19799					Other																						99.17	1734793	55	tuberculosis	2.443
SAMN31674110	WGS	PAIRED	ILLUMINA	SRS15722454	SRP407089	Oceania	AUS	NSW	2021	human	Homo sapiens	3	lineage1.2.2.2	lineage1.2.2.2		Mycobacterium tuberculosis	INSTITUTE OF CLINICAL PATHOLOGY AND MEDICAL RESEARCH	2022-11-09	SRR22249582	SRX18226106	PRJNA899911					Sensitive																						98.26	1935434	65	tuberculosis	2.684
SAMN41146694	WGS	PAIRED	ILLUMINA	SRS21174191	SRP338930	North America	USA	New York state	2022	human	Homo sapiens	3	lineage1.1.3.1	lineage1.1.3.1		Mycobacterium tuberculosis	WADSWORTH CENTER	2024-05-01	SRR28858594	SRX24418722	PRJNA766641					Sensitive																						99.38	1641889	55	tuberculosis	2.091
SAMEA4744379	WGS	PAIRED	ILLUMINA	ERS2564490	ERP109440	South America	BRA		2009	human	Homo sapiens	3	lineage4.3.3	lineage4.3.3	L4	Mycobacterium tuberculosis	NORWEGIAN INSTITUTE OF PUBLIC HEALTH	2018-07-12	ERR2653212	ERX2669666	PRJEB27366					Pre-XDR-TB																						99.55	1729078	61	tuberculosis	2.909
SAMN08626266	WGS	PAIRED	ILLUMINA	SRS3034491	SRP134826	Asia	CHN	Henan	2007	human	Homo sapiens	3	lineage2.2.1	lineage2.2.1	L2.2.1	Mycobacterium tuberculosis	BEIJING INSTITUTE OF GENOMICS,CHINESE ACADEMY OF SCIENCES	2018-03-12	SRR6824453	SRX3780944	PRJNA436454		sputum			MDR-TB																						99.4	1763366	59	tuberculosis	0.867
SAMN40032029	WGS	PAIRED	ILLUMINA	SRS20527446	SRP226525	Asia	IND	Madhya Pradesh - Bhairopur	2022	human	Homo sapiens	3	lineage3	lineage3		Mycobacterium tuberculosis	CHRISTIAN MEDICAL COLLAGE, VELLORE	2024-02-22	SRR28046341	SRX23697519	PRJNA575883					Sensitive																						98.46	1816947	54	tuberculosis	0.859
SAMEA7551267	WGS	PAIRED	ILLUMINA	ERS5307916	ERP124941	Europe	GBR						lineage3	lineage3		Mycobacterium tuberculosis	PUBLIC HEALTH ENGLAND	2021-11-10	ERR4817904	ERX4687746	PRJEB41201					Sensitive					S		S						S								Walker_2022	99.49	1848846	41	tuberculosis	1.403
SAMN21855945	WGS	PAIRED	ILLUMINA	SRS10345251	SRP338907	Asia	GEO	Tbilisi	2018	human	Homo sapiens	3	lineage4.3.3	lineage4.3.3		Mycobacterium tuberculosis	NIH / NIAID	2021-10-15	SRR16087950	SRX12374341	PRJNA766649		sputum			MDR-TB																						99.65	1670055	53	tuberculosis	1.233
SAMN33756515	WGS	PAIRED	ILLUMINA	SRS17044891	SRP427259	Asia	GEO	Tbilisi	2021	human	Homo sapiens	3	lineage4.7	lineage4.7		Mycobacterium tuberculosis	NIH / NIAID	2023-03-17	SRR23862057	SRX19674638	PRJNA944654		sputum			Sensitive																						99.57	1740746	58	tuberculosis	0.851
SAMEA7157330	WGS	PAIRED	['ILLUMINA','ILLUMINA']	ERS4917792		Asia	GEO						lineage2.2.1	lineage2.2.1		Mycobacterium tuberculosis			['ERR5865540','ERR5865539']	['ERX5511334','ERX5511335']	PRJEB39561					MDR-TB																						99.5	4519233	91	tuberculosis	0.88
SAMN40655260	WGS	PAIRED	ILLUMINA	SRS20888711	SRP498669	Europe	MDA		2019	human	Homo sapiens	3	lineage4.2.1	lineage4.2.1		Mycobacterium tuberculosis	NIAID TB PORTALS PROGRAM	2024-03-29	SRR28498687	SRX24100303	PRJNA1074788		sputum			MDR-TB																						99.31	1332339	44	tuberculosis	0.842
SAMEA111556221	WGS	PAIRED	ILLUMINA	ERS13666267	ERP010814								lineage2.2.1	lineage2.2.1		Mycobacterium tuberculosis	FZB	2022-11-21	ERR10465947	ERX9987807	PRJEB9680					Sensitive																						99.49	1275298	43	tuberculosis	2.857
SAMN21156930	WGS	PAIRED	ILLUMINA	SRS9981675	SRP334884	Asia	IRN	Tehran	2020				La1.2.BCG	La1.2.BCG	La1.2	Mycobacterium bovis	UNIVERSITY OF TECHNOLOGY	2021-08-31	SRR15676434	SRX11972845	PRJNA759141				Pasteur 1173P2	Other																						99.5	1145677	67	tuberculosis	3.438
SAMEA1556844	WGS	PAIRED	ILLUMINA	ERS142136	ERP001072	Africa	MWI	Karonga	2006	human	Homo sapiens	3	lineage4.3.4.2.1	lineage4.3.4.2.1	L4.3.4.2.1	Mycobacterium tuberculosis	SC	2012-10-23	ERR182001	ERX158111	PRJEB2794		sputum			Sensitive							S						S								Coll_2018	99.72	1763776	40	tuberculosis	2.179
SAMN40273756	WGS	PAIRED	ILLUMINA	SRS20671101	SRP493618	Asia	GEO	Tbilisi	2022	human	Homo sapiens	3	lineage4.8	lineage4.8		Mycobacterium tuberculosis	NIH / NIAID	2024-03-06	SRR28239792	SRX23851027	PRJNA1074779		sputum			Other																						99.57	1577177	53	tuberculosis	0.467
SAMEA2535157	WGS	PAIRED	ILLUMINA	ERS458559	ERP005779								lineage4.9	lineage4.9		Mycobacterium tuberculosis complex sp.	FZB	2016-06-16	ERR553129	ERX512198	PRJEB6273					Sensitive																						99.98	782435	26	tuberculosis	6.522
SAMD00142972	WGS	PAIRED	ILLUMINA	DRS201326	DRP007602	Asia	JPN	Kyushu	2017	human	Homo sapiens	3	lineage4.2.2	lineage4.2.2		Mycobacterium tuberculosis	RIT_JATA	2021-08-14	DRR188811	DRX179276	PRJDB7494					Sensitive																						99.58	1487807	97	tuberculosis	0.391
SAMD00604013	WGS	PAIRED	ILLUMINA	DRS330072	DRP010549	Asia	JPN	Hyogo, Kobe	2017	human	Homo sapiens	3	lineage2.2.2	lineage2.2.2		Mycobacterium tuberculosis	KIH	2023-09-20	DRR474180	DRX458409	PRJDB15809					HR-TB																						99.62	1655713	106	tuberculosis	1.123
SAMN07236318	WGS	PAIRED	['BGISEQ','ILLUMINA']	SRS2293229		Asia	THA	Bangkok		human	Homo sapiens	3	lineage2.2.1	lineage2.2.1	L2.2.1	Mycobacterium tuberculosis			['SRR5709863','SRR19857330']	['SRX15900946','SRX2930514']	PRJNA390471		sputum			Pre-XDR-TB					R		R						R	R							CRyPTIC_WHO2021_PMC7612554	99.56	1482693	49	tuberculosis	1.444
SAMEA9976443	WGS	PAIRED	ILLUMINA	ERS7654722	ERP123401	South America	PER	Lima	2009	human	Homo sapiens	3	lineage4.1.1	lineage4.1.1		Mycobacterium tuberculosis	IMPERIAL COLLEGE LONDON	2021-11-17	ERR6865746	ERX6489174	PRJEB39837					Sensitive																						99.57	1770259	60	tuberculosis	0.543
SAMN20525152	WGS	PAIRED	ILLUMINA	SRS9703297	SRP330727	Asia	CHN	Zheijiang	2013	human	Homo sapiens	3	lineage2.2.1	lineage2.2.1		Mycobacterium tuberculosis	SCHOOL OF PUBLIC HEALTH, FUDAN UNIVERSITY	2021-08-08	SRR15369026	SRX11671188	PRJNA751240		sputum			Sensitive																						99.47	1722377	58	tuberculosis	1.156
SAMN21880275	WGS	PAIRED	ILLUMINA	SRS10353770	SRP338930	North America	USA	New York state	2018	human	Homo sapiens	3	lineage4.1.1.1	lineage4.1.1.1		Mycobacterium tuberculosis	WADSWORTH CENTER - NYS DOH	2021-09-28	SRR16097558	SRX12383611	PRJNA766641					Sensitive					S		S					S	S	S							CRyPTIC_WHO2021_PMC7612554	99.52	877096	43	tuberculosis	3.875
SAMN25995128	WGS	PAIRED	ILLUMINA	SRS13198422	SRP376575	Africa	TZA		2020	human	Homo sapiens	3	lineage3.1.1	lineage3.1.1		Mycobacterium tuberculosis	MAKERERE UNIVERSITY	2022-05-27	SRR19428499	SRX15482646	PRJNA807440		sputum			Sensitive																						99.52	1757635	96	tuberculosis	1.317
SAMEA7353859	WGS	PAIRED	ILLUMINA	ERS5112334	ERP123964								La1.8.1	La1.8.1	La1	Mycobacterium bovis	ANIMAL AND PLANT HEALTH AGENCY	2020-11-16	ERR4627362	ERX4554482	PRJEB40340					Other																						96.77	1232270	21	tuberculosis	10.17
SAMN34030718	WGS	PAIRED	ILLUMINA	SRS17238843	SRP431112	Asia	VNM	Ho Chi Minh City		human	Homo sapiens	3	lineage2.2.1	lineage2.2.1		Mycobacterium tuberculosis	HARVARD SCHOOL OF PUBLIC HEALTH	2023-04-05	SRR24083652	SRX19884630	PRJNA950969					Sensitive																						99.27	1573363	53	tuberculosis	1.73
SAMN08436184	WGS	PAIRED	ILLUMINA	SRS2894532	SRP128089	Asia	BGD			human	Homo sapiens	3	lineage4.8	lineage4.8		Mycobacterium tuberculosis	SAN RAFFAELE	2018-02-26	SRR6650386	SRX3627746	PRJNA428596					Sensitive					S		S		S				S	S				S			CRyPTIC_WHO2021_PMC7612554	99.71	1035324	21	tuberculosis	5.832
SAMEA104172474	WGS	PAIRED	['ILLUMINA','ILLUMINA']	ERS1831492		Europe	SRB						lineage4.8	lineage4.8	L4.8	Mycobacterium tuberculosis			['ERR2041714','ERR2041713']	['ERX2100771','ERX2100770']	PRJEB21809					MDR-TB		S			R		R					R	R	R							CRyPTIC_WHO2021_PMC7612554	99.69	1366299	57	tuberculosis	1.658
SAMN30185258	WGS	PAIRED	ILLUMINA	SRS14563576	SRP390379	South America	COL		2022	human	Homo sapiens	3	lineage4.3.3	lineage4.3.3		Mycobacterium tuberculosis	UNIVERSIDAD DE ANTIOQUIA	2022-08-08	SRR20958075	SRX16976747	PRJNA867148		sputum			Sensitive																						99.74	1868330	64	tuberculosis	0.697
SAMEA112298894	WGS	PAIRED	ILLUMINA	ERS14409717	ERP143890	Europe	MDA	Chisinau					lineage4.2.1	lineage4.2.1		Mycobacterium tuberculosis	FZB	2023-01-15	ERR10762381	ERX10213181	PRJEB58814					MDR-TB																						99.39	1626121	54	tuberculosis	1.155
SAMEA8955460	WGS	PAIRED	ILLUMINA	ERS6638222	ERP130302	Europe	FRA		2016	domestic cattle	Bos taurus	3	La1.2	La1.2	La1	Mycobacterium bovis	ANSES	2022-09-15	ERR6201915	ERX5837060	PRJEB46102					Other																						98.68	1515180	48	tuberculosis	3.907
SAMN32818980	WGS	PAIRED	ILLUMINA	SRS16524234	SRP418517	Europe	GBR		2015	bovine	Bos taurus	2	La1.8.1	La1.8.1	La1	Mycobacterium bovis	AGRIFOOD AND BIOSCIENCES INSTITUTE	2023-01-20	SRR23174326	SRX19124960	PRJNA925930					Other																						99.36	1402577	63	tuberculosis	3.032
SAMEA2783444	WGS	PAIRED	ILLUMINA	ERS553189	ERP006738	Asia	THA		2005				lineage1.1.1	lineage1.1.1	L1.1.1	Mycobacterium tuberculosis	SC	2016-01-18	ERR751841	ERX695523	PRJEB7056					HR-TB																						99.34	1569693	36	tuberculosis	1.432
SAMEA112801758	WGS	PAIRED	ILLUMINA	ERS14809304	ERP010814								lineage3	lineage3		Mycobacterium tuberculosis	FZB	2023-07-21	ERR11067956	ERX10514886	PRJEB9680					Sensitive																						99.37	1731724	56	tuberculosis	0.806
SAMEA7549654	WGS	PAIRED	ILLUMINA	ERS5306305	ERP124941	Europe	GBR						lineage4.1.2.1	lineage4.1.2.1		Mycobacterium tuberculosis	PUBLIC HEALTH ENGLAND	2021-11-10	ERR4816293	ERX4686135	PRJEB41201					Sensitive																						99.09	1782300	60	tuberculosis	2.677
SAMN41154583	WGS	PAIRED	ILLUMINA	SRS21182522	SRP399923	Oceania	AUS	Victoria	2022	human	Homo sapiens	3	lineage1.1.2	lineage1.1.2		Mycobacterium tuberculosis	MDUPHL	2024-05-01	SRR28868525	SRX24427952	PRJNA857537					Sensitive																						99.32	1439514	50	tuberculosis	3.383
SAMEA112800669	WGS	PAIRED	ILLUMINA	ERS14808215	ERP010814								lineage2.2.1	lineage2.2.1		Mycobacterium tuberculosis	FZB	2023-07-20	ERR11050660	ERX10497451	PRJEB9680					HR-TB																						99.48	1575286	52	tuberculosis	1.838
SAMEA1903128	WGS	PAIRED	['ILLUMINA','ILLUMINA']	ERS199997									lineage4.3.2.1	lineage4.3.2.1		Mycobacterium tuberculosis			['ERR495127','ERR279596']	['ERX460543','ERX252929']	PRJEB1366					Sensitive																						99.76	4702595	108	tuberculosis	0.368
SAMEA7552460	WGS	PAIRED	ILLUMINA	ERS5309107	ERP124941	Europe	GBR						lineage4.8	lineage4.8		Mycobacterium tuberculosis	PUBLIC HEALTH ENGLAND	2021-11-10	ERR4819095	ERX4688937	PRJEB41201					HR-TB																						98.34	662614	15	tuberculosis	15.868
SAMN09425866	WGS	PAIRED	ILLUMINA	SRS3544217	SRP153329	Africa	CIV			human	Homo sapiens	3	lineage4.1.3	lineage4.1.3	L4.1.3	Mycobacterium tuberculosis	SWISS TROPICAL AND PUBLIC HEALTH INSTITUTE	2018-07-13	SRR7517790	SRX4387730	PRJNA454477		sputum			MDR-TB																						99.47	1637361	35	tuberculosis	1.582
SAMN30543805	WGS	PAIRED	ILLUMINA	SRS14851464	SRP394436	Asia	CHN	Eastern China	2020	human	Homo sapiens	3	lineage2.2.1.1	lineage2.2.1.1		Mycobacterium tuberculosis	SCHOOL OF PUBLIC HEALTH, FUDAN UNIVERSITY	2022-08-28	SRR21277386	SRX17286784	PRJNA874331					Sensitive																						99.3	1830950	61	tuberculosis	1.989
SAMEA9977095	WGS	PAIRED	ILLUMINA	ERS7655373	ERP123401	South America	PER	Lima	2009	human	Homo sapiens	3	lineage4.8	lineage4.8		Mycobacterium tuberculosis	IMPERIAL COLLEGE LONDON	2021-10-15	ERR6866397	ERX6489825	PRJEB39837					Sensitive																						99.68	1577338	54	tuberculosis	0.429
SAMN41389793	WGS	PAIRED	ILLUMINA	SRS21288673	SRP507535	Asia	BGD		2014	human	Homo sapiens	3	lineage1.1.2	lineage1.1.2		Mycobacterium tuberculosis	FIND, THE FOUNDATION FOR INNOVATIVE NEW DIAGNOSTICS	2024-05-14	SRR29017571	SRX24544151	PRJNA1109295					MDR-TB																						99.42	1794743	61	tuberculosis	0.989
SAMEA104447096	WGS	PAIRED	['ILLUMINA','ILLUMINA','ILLUMINA']	ERS2065038		Europe	DNK			human	Homo sapiens	3	lineage4.8	lineage4.8		Mycobacterium tuberculosis			['ERR2229647','ERR2229648','ERR2229649']	['ERX2282988','ERX2282986','ERX2282987']	PRJEB20214		sputum			Sensitive																						99.36	1100197	32	tuberculosis	1.904
SAMEA114396004	WGS	PAIRED	ILLUMINA	ERS16385067	ERP111748	Europe	PRT		2021				lineage4.7	lineage4.7		Mycobacterium tuberculosis	NATIONAL INSTITUTE OF HEALTH DR. RICARDO JORGE	2023-09-26	ERR12057473	ERX11440666	PRJEB29446					Sensitive																						99.46	1662305	57	tuberculosis	1.58
SAMN25078195	WGS	PAIRED	ILLUMINA	SRS11705220	SRP355687								lineage4.9	lineage4.9	L4	Mycobacterium tuberculosis	RUTGERS UNIVERSITY NEWARK	2022-01-18	SRR17657991	SRX13825995	PRJNA798436				H37Rv	Sensitive																						99.91	1803618	61	tuberculosis	0.156
SAMN08215236	WGS	PAIRED	ILLUMINA	SRS2774691	SRP119652	North America	CAN	British Columbia	2010	human	Homo sapiens	3	lineage4.1.1.1	lineage4.1.1.1	L4	Mycobacterium tuberculosis	BC CENTRE FOR DISEASE CONTROL PUBLIC HEALTH LABORATORY	2017-12-24	SRR6397347	SRX3490811	PRJNA413593					HR-TB					S		R					S	S	S							CRyPTIC_WHO2021_PMC7612554	99.02	1878400	45	tuberculosis	1.225
SAMEA104302747	WGS	PAIRED	ILLUMINA	ERS1927725	ERP104037			Sudan/Horn of Africa					lineage4.6.5	lineage4.6.5	L4	Mycobacterium tuberculosis	FZB	2017-12-13	ERR2120260	ERX2177168	PRJEB22358					MDR-TB																						99.5	1783680	53	tuberculosis	0.584
SAMEA7553392	WGS	PAIRED	ILLUMINA	ERS5310038	ERP124941	Europe	GBR						lineage3	lineage3		Mycobacterium tuberculosis	PUBLIC HEALTH ENGLAND	2021-11-10	ERR4820026	ERX4689868	PRJEB41201					Sensitive					S		S					S	S								Walker_2022	88.02	977229	33	tuberculosis	3.318
SAMN08906663	WGS	PAIRED	ILLUMINA	SRS3356293	SRP149365	North America	MEX	Queretaro		domestic cattle	Bos taurus	3	La1.8.1	La1.8.1	La1	Mycobacterium bovis	USDA-NVSL-DBL	2018-05-30	SRR7236337	SRX4142500	PRJNA449507					Other																						99.46	1075032	57	tuberculosis	5.037
SAMN30543398	WGS	PAIRED	ILLUMINA	SRS14851279	SRP394436	Asia	CHN	Eastern China	2008	human	Homo sapiens	3	lineage2.1	lineage2.1		Mycobacterium tuberculosis	SCHOOL OF PUBLIC HEALTH, FUDAN UNIVERSITY	2022-08-29	SRR21277570	SRX17286599	PRJNA874331					HR-TB																						99.54	1699274	58	tuberculosis	1.185
SAMN19657616	WGS	PAIRED	ILLUMINA	SRS9179527	SRP323639	Europe	MDA		2018	human	Homo sapiens	3	lineage4.2.1	lineage4.2.1		Mycobacterium tuberculosis	SIMON FRASER UNIVERSITY	2021-06-10	SRR14782324	SRX11115541	PRJNA736718					MDR-TB																						99.4	1984332	67	tuberculosis	0.943
SAMEA7552885	WGS	PAIRED	ILLUMINA	ERS5309532	ERP124941	Europe	GBR						lineage4.1.1.3	lineage4.1.1.3		Mycobacterium tuberculosis	PUBLIC HEALTH ENGLAND	2021-11-10	ERR4819520	ERX4689362	PRJEB41201					Sensitive																						99.33	1733697	38	tuberculosis	2.397
SAMN36834258	WGS	PAIRED	ILLUMINA	SRS18499744	SRP453313	Asia	CHN	Shandong	2014	human	Homo sapiens	3	lineage2.2.1	lineage2.2.1	L4	Mycobacterium tuberculosis	SHANDONG PROVINCIAL HOSPITAL	2023-08-04	SRR25515114	SRX21245463	PRJNA1002108		As reported: phlegm		H37Rv	MDR-TB																						98.11	1783917	61	tuberculosis	1.63
SAMEA112803969	WGS	PAIRED	ILLUMINA	ERS14811515	ERP010814								lineage4.7	lineage4.7		Mycobacterium tuberculosis	FZB	2023-07-20	ERR11044285	ERX10491076	PRJEB9680					Sensitive																						99.58	1668828	55	tuberculosis	1.072
SAMEA7554531	WGS	PAIRED	ILLUMINA	ERS5311175	ERP124941	Europe	GBR						lineage4.1.2.1	lineage4.1.2.1		Mycobacterium tuberculosis	PUBLIC HEALTH ENGLAND	2021-11-11	ERR4821163	ERX4691005	PRJEB41201					Other																						99.57	1635170	54	tuberculosis	1.976
SAMN08708895	WGS	PAIRED	ILLUMINA	SRS3041288	SRP128089					human	Homo sapiens	3	lineage2.2.1	lineage2.2.1		Mycobacterium tuberculosis	SAN RAFFAELE	2018-03-14	SRR6832419	SRX3788623	PRJNA428596					MDR-TB																						99.46	1604962	27	tuberculosis	4.295
SAMEA1045801	WGS	PAIRED	ILLUMINA	ERS2352151	ERP107770								lineage4.1.2.1	lineage4.1.2.1	L4.1.2.1	Mycobacterium tuberculosis	HOSPITAL GENERAL UNIVERSITARIO GREGORIO MARANON	2018-04-30	ERR2486962	ERX2506187	PRJEB25814					Sensitive																						97.38	1108380	37	tuberculosis	3.268
SAMN21857582	WGS	PAIRED	ILLUMINA	SRS10347092	SRP338930	North America	USA	New York state	2018	human	Homo sapiens	3	lineage4.1.2.1	lineage4.1.2.1		Mycobacterium tuberculosis	WADSWORTH CENTER - NYS DOH	2021-09-27	SRR16089831	SRX12376238	PRJNA766641					Sensitive					S		S						S	S							CRyPTIC_WHO2021_PMC7612554	99.77	1543286	82	tuberculosis	2.55
SAMN21882548	WGS	PAIRED	ILLUMINA	SRS10356442	SRP338930	North America	USA	New York state	2018	human	Homo sapiens	3	lineage4.6.2.2	lineage4.6.2.2		Mycobacterium tuberculosis	WADSWORTH CENTER - NYS DOH	2021-09-28	SRR16100246	SRX12386299	PRJNA766641					Sensitive					S		S						S	S							CRyPTIC_WHO2021_PMC7612554	99.72	1039298	58	tuberculosis	3.724
SAMEA7280454	WGS	PAIRED	ILLUMINA	ERS5041055	ERP123102	Asia	BGD		2009	human	Homo sapiens	3		lineage4.1.1.1		Mycobacterium tuberculosis	INSTITUTE OF TROPICAL MEDICINE	2020-08-30	ERR4553712	ERX4490082	PRJEB39569		sputum			MDR-TB																						99.59	969427	33	tuberculosis	3.768
SAMEA2535028	WGS	PAIRED	['ILLUMINA','ILLUMINA']	ERS458430		Asia	UZB						lineage2.2.1	lineage2.2.1	L2.2.1	Mycobacterium tuberculosis			['ERR552956','ERR552955']	['ERX512024','ERX512025']	PRJEB9680					MDR-TB					R		R					R	R	R							CRyPTIC_WHO2021_PMC7612554	99.48	3333650	113	tuberculosis	2.38
SAMEA7546041	WGS	PAIRED	ILLUMINA	ERS5302697	ERP124939	South America	PER		2019				lineage4.1.2.1	lineage4.1.2.1		Mycobacterium tuberculosis	UNIVERSIDAD PERUANA CAYETANO HEREDIA	2021-11-10	ERR4812537	ERX4682527	PRJEB41199					Sensitive	S				S	S	S	S	S				S		S	S	S	S	S	S	['CRyPTIC_reuse_table','Walker_2022']	99.61	1810726	63	tuberculosis	1.043
SAMN08708384	WGS	PAIRED	ILLUMINA	SRS3040862	SRP128089	Europe	UKR			human	Homo sapiens	3	lineage2.2.1	lineage2.2.1		Mycobacterium tuberculosis	SAN RAFFAELE	2018-03-14	SRR6832194	SRX3788196	PRJNA428596					Sensitive	S	S			S		S	S	S			S	S	S				S			CRyPTIC_WHO2021_PMC7612554	99.49	2407910	51	tuberculosis	1.634
SAMEA7423435	WGS	PAIRED	ILLUMINA	ERS5181783	ERP124444	Africa	CMR						lineage4.1.4	lineage4.1.4		Mycobacterium tuberculosis complex sp.	FZB	2020-12-22	ERR4872101	ERX4741314	PRJEB40777					MDR-TB																						99.56	1800230	61	tuberculosis	1.188
SAMEA7542315	WGS	PAIRED	ILLUMINA	ERS5298767	ERP124934								lineage4.4.2	lineage4.4.2		Mycobacterium tuberculosis	CCDC	2021-11-10	ERR4810740	ERX4679186	PRJEB41194					Sensitive	S				S	S	S	S	S				S		S	S	S	S	S	S	CRyPTIC_reuse_table	99.52	1717982	59	tuberculosis	0.862
SAMN15347472	WGS	PAIRED	ILLUMINA	SRS6890612	SRP268388	Asia	THA		2019	human	Homo sapiens	3	lineage2.2.1	lineage2.2.1		Mycobacterium tuberculosis	DIVISION OF MEDICAL GENOMICS AND INNOVATION SUPPORT	2020-06-23	SRR12072595	SRX8600157	PRJNA641236		sputum			Pre-XDR-TB																						99.37	2189152	60	tuberculosis	2.302
SAMEA104302738	WGS	PAIRED	ILLUMINA	ERS1927716	ERP104037			Sudan/Horn of Africa					lineage4.6.5	lineage4.6.5	L4	Mycobacterium tuberculosis	FZB	2017-12-13	ERR2120251	ERX2177159	PRJEB22358					MDR-TB																						99.5	1232735	38	tuberculosis	0.711
SAMEA9976759	WGS	PAIRED	ILLUMINA	ERS7655038	ERP123401	South America	PER	Lima	2009	human	Homo sapiens	3	lineage4.3.2;lineage4.1.2.1	lineage4.3.2		Mycobacterium tuberculosis	IMPERIAL COLLEGE LONDON	2021-10-15	ERR6866062	ERX6489490	PRJEB39837					Sensitive																						99.64	1746302	59	tuberculosis	0.453
SAMEA5189253	WGS	PAIRED	ILLUMINA	ERS2996748	ERP021867	Europe	GBR						La1.8.1	La1.8.1	La1	Mycobacterium bovis	WELLCOME SANGER INSTITUTE	2020-06-04	ERR4187847	ERX4149616	PRJEB19799					Other																						99.28	1037591	26	tuberculosis	2.866
SAMN06055853	WGS	PAIRED	ILLUMINA	SRS1834507	SRP094134	Asia	VNM	Ho Chi Minh City		human	Homo sapiens	3	lineage2.2.1	lineage2.2.1	L2.2.1	Mycobacterium tuberculosis	UNIVERSITY OF MELBOURNE	2016-12-02	SRR5073965	SRX2393055	PRJNA355614		sputum			Other																						98.69	1479483	49	tuberculosis	3.372
SAMEA7562582	WGS	PAIRED	ILLUMINA	ERS5319216	ERP124987				2018				lineage2.2.1	lineage2.2.1		Mycobacterium tuberculosis	IML GAUTING	2021-11-11	ERR4830143	ERX4700127	PRJEB41246					MDR-TB	S				I	S	R	S	S				R		S	S	S	S	S	R	CRyPTIC_reuse_table	99.54	1583869	54	tuberculosis	1.848
SAMEA5569827	WGS	PAIRED	['ILLUMINA','ILLUMINA']	ERS3371849		South America	PER						lineage4.3.3	lineage4.3.3		Mycobacterium tuberculosis			['ERR3287634','ERR9029855']	['ERX3314143','ERX8573257']	PRJEB32234					MDR-TB	S				S	S	R	S	S				R		S	S	S	S	S	R	['CRyPTIC_reuse_table','Walker_2022']	99.79	3585933	123	tuberculosis	0.772
SAMEA5975590	WGS	PAIRED	ILLUMINA	ERS3778427	ERP117507	Asia	CHN		2018	human	Homo sapiens	3	lineage2.2.1	lineage2.2.1	L2	Mycobacterium tuberculosis	FUDAN UNIVERSITY	2020-06-13	ERR3559842	ERX3559593	PRJEB34582		sputum			Sensitive																						99.58	1780318	60	tuberculosis	0.775
SAMEA7544312	WGS	PAIRED	ILLUMINA	ERS5300970	ERP124934								lineage2.2.1	lineage2.2.1		Mycobacterium tuberculosis	CCDC	2021-11-10	ERR4811252	ERX4679698	PRJEB41194					Sensitive	S				S	S	S	S	S				S		S	S	S	S	S	S	CRyPTIC_reuse_table	99.31	1521193	52	tuberculosis	0.981
SAMEA7560575	WGS	PAIRED	ILLUMINA	ERS5317211	ERP124980								lineage2.2.1	lineage2.2.1		Mycobacterium tuberculosis	IML GAUTING	2021-11-12	ERR4828138	ERX4698122	PRJEB41239					Pre-XDR-TB																						99.55	1670203	56	tuberculosis	1.927
SAMN08215000	WGS	PAIRED	ILLUMINA	SRS2774634	SRP119652	North America	CAN	British Columbia	2007	human	Homo sapiens	3	lineage4.2.1.1		L4	Mycobacterium tuberculosis	BC CENTRE FOR DISEASE CONTROL PUBLIC HEALTH LABORATORY	2017-12-24	SRR6397404	SRX3490754	PRJNA413593					Sensitive					S		S						S	S							CRyPTIC_WHO2021_PMC7612554	99.49	1809659	52	tuberculosis	0.526
SAMEA7551968	WGS	PAIRED	ILLUMINA	ERS5308616	ERP124941	Europe	GBR						lineage1.2.2.2	lineage1.2.2.2		Mycobacterium tuberculosis	PUBLIC HEALTH ENGLAND	2021-11-10	ERR4818604	ERX4688446	PRJEB41201					Sensitive																						99.32	1785284	40	tuberculosis	2.843
SAMEA1119644	WGS	PAIRED	ILLUMINA	ERS2399053	ERP107961	Europe	GBR	England					lineage3	lineage3	L3	Mycobacterium tuberculosis	PHE	2021-10-23	ERR2514463	ERX2533673	PRJEB25991					Sensitive					S		S					S	S								Walker_2022	99.54	1437210	48	tuberculosis	2.374
SAMEA7552389	WGS	PAIRED	ILLUMINA	ERS5309036	ERP124941	Europe	GBR						lineage4.8	lineage4.8		Mycobacterium tuberculosis	PUBLIC HEALTH ENGLAND	2021-11-10	ERR4819024	ERX4688866	PRJEB41201					Sensitive																						99.64	1728384	58	tuberculosis	2.549
SAMEA104357606	WGS	PAIRED	ILLUMINA	ERS1982584	ERP104892	Asia	CHN		2007	human	Homo sapiens	3	lineage4.5	lineage4.5	L4.5	Mycobacterium tuberculosis	FUDAN UNIVERSITY	2022-01-23	ERR2179811	ERX2236230	PRJEB23157		sputum			Sensitive																						99.24	1853200	57	tuberculosis	2.097
SAMEA104684968	WGS	PAIRED	ILLUMINA	ERS2286351	ERP107468	Europe	FIN		2014				lineage4.1.2.1	lineage4.1.2.1	L4.1.2.1	Mycobacterium tuberculosis	NATIONAL INSTITUTE FOR HEALTH AND WELFARE	2018-05-04	ERR2503425	ERX2522668	PRJEB25543					Sensitive																						99.63	1121625	38	tuberculosis	3.391
SAMEA7547976	WGS	PAIRED	ILLUMINA	ERS5304629	ERP124941	Europe	GBR						lineage1.1.3.1	lineage1.1.3.1		Mycobacterium tuberculosis	PUBLIC HEALTH ENGLAND	2021-11-10	ERR4814617	ERX4684459	PRJEB41201					Sensitive																						54.73	972303	21	tuberculosis	5.566
SAMEA14460089	WGS	PAIRED	ILLUMINA	ERS12087036	ERP137916	Africa	GMB		2012	human	Homo sapiens	3	lineage4.1.2.1	lineage4.1.2.1		Mycobacterium tuberculosis	INSTITUTE OF TROPICAL MEDICINE	2022-06-25	ERR9786271	ERX9333547	PRJEB53138		sputum			Other																						99.53	1797728	92	tuberculosis	1.261
SAMN33010959	WGS	PAIRED	ILLUMINA	SRS16656304	SRP420557	Europe	MDA	Chisinau	2018	human	Homo sapiens	3	lineage4.2.1	lineage4.2.1		Mycobacterium tuberculosis	UNIVERSITY OF CALIFORNIA, SAN DIEGO	2023-02-01	SRR23310975	SRX19253560	PRJNA930488		sputum			MDR-TB																						99.43	1778265	61	tuberculosis	1.841
SAMEA2782823	WGS	PAIRED	ILLUMINA	ERS552568	ERP006738	Asia	THA						lineage4.5	lineage4.5	L4.5	Mycobacterium tuberculosis	THE WELLCOME TRUST SANGER INSTITUTE	2016-01-12	ERR768027	ERX711300	PRJEB7056					Sensitive																						99.53	1587015	36	tuberculosis	0.958
SAMN06092297	WGS	PAIRED	ILLUMINA	SRS1829682	SRP094134	Asia	VNM	Ho Chi Minh City		human	Homo sapiens	3	lineage2.2.1.1	lineage2.2.1.1	L2.2.1.1	Mycobacterium tuberculosis	UNIVERSITY OF MELBOURNE	2016-12-01	SRR5067441	SRX2387739	PRJNA355614		sputum			Other																						99.51	1328695	45	tuberculosis	3.484
SAMN09284614	WGS	PAIRED	ILLUMINA	SRS3359863	SRP053287					domestic cattle	Bos taurus	2	La1.8.1	La1.8.1	La1	Mycobacterium bovis	USDA-NVSL-DBL	2018-05-31	SRR7240487	SRX4146245	PRJNA251692		As reported: Fed			Other																						97.12	756197	39	tuberculosis	7.048
SAMEA7544157	WGS	PAIRED	ILLUMINA	ERS5300815	ERP124934	Asia	CHN						lineage2.2.1	lineage2.2.1		Mycobacterium tuberculosis	CCDC	2021-11-10	ERR4811097	ERX4679543	PRJEB41194					Sensitive	S				S	S	S	S	S				S		S	S	S	S	S	S	['Walker_2022','CRyPTIC_reuse_table']	99.52	1728642	60	tuberculosis	1.52
SAMN28449031	WGS	PAIRED	ILLUMINA	SRS13015192	SRP374006	North America	USA	Queens County	2016	human	Homo sapiens	3	lineage4.3.3	lineage4.3.3		Mycobacterium tuberculosis	WADSWORTH CENTER	2022-05-16	SRR19221477	SRX15285376	PRJNA835805		sputum			Sensitive																						99.57	1582818	67	tuberculosis	3.111
SAMEA7541659	WGS	PAIRED	ILLUMINA	ERS5298112	ERP124931	Africa	ZAF						lineage2.2.1	lineage2.2.1		Mycobacterium tuberculosis	CTB/NICD	2021-11-11	ERR4809122	ERX4678662	PRJEB41191					MDR-TB	S				S	I	R	S	S				S		S	S	S	S	S	S	['Walker_2022','CRyPTIC_reuse_table']	99.61	1731814	59	tuberculosis	1.554
SAMEA7562387	WGS	PAIRED	ILLUMINA	ERS5319021	ERP124985	Asia	PAK						lineage4.5	lineage4.5		Mycobacterium tuberculosis	SAN RAFFAELE SCIENTIFIC INSTITUTE	2021-11-11	ERR4829948	ERX4699932	PRJEB41244					Sensitive	S				S	S		S	S				S		S	S	S	S	S	S	['Walker_2022','CRyPTIC_reuse_table']	99.59	496085	16	tuberculosis	10.973
SAMN03647444	WGS	PAIRED	ILLUMINA	SRS991596	SRP061066	Europe	GBR						lineage4.1.2.1	lineage4.1.2.1	L4.1.2.1	Mycobacterium tuberculosis	UNIVERSITY OF OXFORD	2015-07-23	SRR2100271	SRX1094965	PRJNA282721					HR-TB					S		R						S								CRyPTIC_WHO2021_PMC7612554	99.38	1909326	43	tuberculosis	1.152
SAMEA1016124	WGS	PAIRED	ILLUMINA	ERS050964	ERP000192	Europe	RUS	Samara	2008	human	Homo sapiens	3	lineage2.2.1	lineage2.2.1	L2.2.1	Mycobacterium tuberculosis	SC	2014-09-13	ERR067761	ERX045624	PRJEB2138					Pre-XDR-TB	S	R			S		R						R	S				R			CRyPTIC_WHO2021_PMC7612554	99.36	1905965	32	tuberculosis	0.909
SAMEA23747668	WGS	PAIRED	ILLUMINA	ERS1469778	ERP020467	Africa	ZWE			human	Homo sapiens	3	lineage3	lineage3	L3	Mycobacterium tuberculosis	BUGS	2017-03-14	ERR1750883	ERX1819182	PRJEB18529		sputum			Sensitive																						97.62	1558108	35	tuberculosis	1.209
SAMN31031146	WGS	PAIRED	ILLUMINA	SRS15258607	SRP399923	Oceania	AUS	Victoria	2019	human	Homo sapiens	3	lineage2.2.1	lineage2.2.1		Mycobacterium tuberculosis	MDUPHL	2022-09-28	SRR21733081	SRX17729149	PRJNA857537					Sensitive																						99.56	1660307	57	tuberculosis	2.577
SAMN41146689	WGS	PAIRED	ILLUMINA	SRS21174100	SRP338930	North America	USA	New York state	2022	human	Homo sapiens	3	lineage1.2.1.2.1	lineage1.2.1.2.1		Mycobacterium tuberculosis	WADSWORTH CENTER	2024-05-01	SRR28858685	SRX24418631	PRJNA766641					Other																						99.35	1737622	85	tuberculosis	0.85
SAMEA7562757	WGS	PAIRED	ILLUMINA	ERS5319390	ERP124988	Asia	VNM						lineage1.1.1.1	lineage1.1.1.1		Mycobacterium tuberculosis	OUCRU-HCMC	2021-11-11	ERR4830317	ERX4700301	PRJEB41247					Sensitive	S				S	I	S	S	S				S		S	S	S	S	S	S	['Walker_2022','CRyPTIC_reuse_table']	99.26	1902408	43	tuberculosis	2.188
SAMN20693542	WGS	PAIRED	ILLUMINA	SRS10601348	SRP341700								lineage2.2.1	lineage2.2.1		Mycobacterium tuberculosis	HARVARD MEDICAL SCHOOL	2021-10-16	SRR16370593	SRX12648053	PRJNA771909					MDR-TB																						99.55	1348853	71	tuberculosis	3.096
SAMN40032323	WGS	PAIRED	ILLUMINA	SRS20527505	SRP226525	Asia	IND	Madhya Pradesh - Bhairopur	2022	human	Homo sapiens	3	lineage3	lineage3		Mycobacterium tuberculosis	CHRISTIAN MEDICAL COLLAGE, VELLORE	2024-02-22	SRR28046281	SRX23697580	PRJNA575883					Sensitive																						69.08	903527	24	tuberculosis	2.257
SAMN31031127	WGS	PAIRED	ILLUMINA	SRS15258426	SRP399923	Oceania	AUS	Victoria	2019	human	Homo sapiens	3	lineage1.2.2.2	lineage1.2.2.2		Mycobacterium tuberculosis	MDUPHL	2022-09-28	SRR21733262	SRX17728968	PRJNA857537					Sensitive																						99.33	1523305	53	tuberculosis	2.645
SAMEA2533634	WGS	PAIRED	ILLUMINA	ERS457036	ERP010814	Europe	DEU						lineage3.1.3	lineage3.1.3	L3	Mycobacterium tuberculosis	FZB	2015-06-25	ERR551013	ERX510082	PRJEB9680					Sensitive					S		S					S	S	S							CRyPTIC_WHO2021_PMC7612554	99.35	1426932	32	tuberculosis	2.317
SAMN08436031	WGS	PAIRED	ILLUMINA	SRS2894846	SRP128089	Asia	BGD			human	Homo sapiens	3	lineage2.2.1.1	lineage2.2.1.1		Mycobacterium tuberculosis	SAN RAFFAELE	2018-02-21	SRR6650402	SRX3628060	PRJNA428596					Sensitive					S		S		S				S	S				S			CRyPTIC_WHO2021_PMC7612554	99.55	891258	20	tuberculosis	7.896
SAMN31672631	WGS	PAIRED	ILLUMINA	SRS15724709	SRP407089	Oceania	AUS	NSW	2017	human	Homo sapiens	3	lineage1.2.1.2.1	lineage1.2.1.2.1		Mycobacterium tuberculosis	INSTITUTE OF CLINICAL PATHOLOGY AND MEDICAL RESEARCH	2022-11-10	SRR22251902	SRX18228427	PRJNA899911					Sensitive																						99.34	2075373	68	tuberculosis	1.176
SAMEA7541835	WGS	PAIRED	ILLUMINA	ERS5298287	ERP124931	Africa	ZAF						lineage2.2.1.1	lineage2.2.1.1		Mycobacterium tuberculosis	CTB/NICD	2021-11-11	ERR4809297	ERX4678837	PRJEB41191					RR-TB	S				S	S	S	S	S				R		S	S	S	S	S	R	['Walker_2022','CRyPTIC_reuse_table']	99.59	1712444	59	tuberculosis	1.572
SAMEA8939114	WGS	PAIRED	ILLUMINA	ERS6621956	ERP130019	Europe	FRA		2011	domestic cattle	Bos taurus	3	La1.8.2	La1.8.2	La1	Mycobacterium bovis	ANSES	2022-08-28	ERR6140809	ERX5777651	PRJEB45853					Other																						98.0	890204	27	tuberculosis	8.82
SAMN16521724	WGS	PAIRED	ILLUMINA	SRS7571239	SRP288262	South America	BRA			human	Homo sapiens	3	lineage1.1.2	lineage1.1.2		Mycobacterium tuberculosis	SWISSTPH	2020-10-23	SRR12882555	SRX9348254	PRJNA670836		sputum			Sensitive																						98.81	1503353	39	tuberculosis	8.681
SAMEA3359887	WGS	PAIRED	ILLUMINA	ERS713383	ERP004216	Africa	GHA						lineage5.1.2	lineage5.1.2	L5.1.2	Mycobacterium africanum	SC	2016-03-03	ERR1082129	ERX1161719	PRJEB4884					Sensitive																						99.26	1768504	50	tuberculosis	0.722
SAMN06209897	WGS	PAIRED	ILLUMINA	SRS1903050	SRP075210	Asia	GEO	Tbilisi	2015	human	Homo sapiens	3	lineage2.2.1	lineage2.2.1	L2	Mycobacterium tuberculosis	BI	2017-01-07	SRR5152922	SRX2470937	PRJNA318002		sputum			MDR-TB																						96.02	1327531	28	tuberculosis	2.938
SAMN07373572	WGS	PAIRED	ILLUMINA	SRS2534787	SRP118711	North America	CAN	Nunavut					lineage4.8	lineage4.8	L4.8	Mycobacterium tuberculosis	NML	2017-09-25	SRR6067251	SRX3209801	PRJNA388806					Sensitive																						99.83	905758	57	tuberculosis	1.347
SAMN35543971	WGS	PAIRED	ILLUMINA	SRS18878194	SRP460313	Asia	OMN			human	Homo sapiens	3	lineage4.4.1.1	lineage4.4.1.1		Mycobacterium tuberculosis	EMORY UNIVERSITY SCHOOL OF MEDICINE	2023-10-13	SRR26056469	SRX21772680	PRJNA977967		sputum			Other																						99.75	1838358	64	tuberculosis	1.283
SAMN28106868	WGS	PAIRED	ILLUMINA	SRS12923861	SRP373287	Europe	ITA	Rome	2017	human	Homo sapiens	3	lineage4.3.3	lineage4.3.3		Mycobacterium tuberculosis	NATIONAL INSTITUTE OF INFECTIOUS DISEASES L. SPALLANZANI	2022-05-06	SRR19115692	SRX15183380	PRJNA834606		sputum			Sensitive																						99.76	1708831	57	tuberculosis	1.569
SAMEA104446916	WGS	PAIRED	ILLUMINA	ERS2064858	ERP022352	Europe	DNK		1995	human	Homo sapiens	3	lineage4.8	lineage4.8	L4.8	Mycobacterium tuberculosis	STATENS SERUM INSTITUT	2017-12-22	ERR2229084	ERX2282423	PRJEB20214		sputum			Sensitive																						99.09	1284577	34	tuberculosis	1.313
SAMEA112801811	WGS	PAIRED	ILLUMINA	ERS14809357	ERP010814								lineage4.5	lineage4.5		Mycobacterium tuberculosis	FZB	2023-07-21	ERR11068009	ERX10514939	PRJEB9680					Sensitive																						99.26	1710283	51	tuberculosis	0.855
SAMD00603730	WGS	PAIRED	ILLUMINA	DRS329789	DRP010549	Asia	JPN	Hyogo, Kobe	2018	human	Homo sapiens	3	lineage2.2.1	lineage2.2.1		Mycobacterium tuberculosis	KIH	2023-09-20	DRR473897	DRX458126	PRJDB15809					Other																						99.55	1439810	49	tuberculosis	2.244
SAMEA112805237	WGS	PAIRED	ILLUMINA	ERS14812783	ERP010814								lineage4.2.1	lineage4.2.1		Mycobacterium tuberculosis	FZB	2023-07-21	ERR11081429	ERX10528797	PRJEB9680					MDR-TB																						99.4	1519096	51	tuberculosis	1.697
SAMEA112803146	WGS	PAIRED	ILLUMINA	ERS14810692	ERP010814								La1.8.2	La1.8.2		Mycobacterium tuberculosis	FZB	2023-07-20	ERR11043436	ERX10490227	PRJEB9680					Other																						99.38	1687591	58	tuberculosis	3.053
SAMEA5190024	WGS	PAIRED	ILLUMINA	ERS2997518	ERP021867	Europe	GBR						La1.8.1	La1.8.1	La1	Mycobacterium bovis	WELLCOME SANGER INSTITUTE	2020-06-04	ERR4188197	ERX4149966	PRJEB19799					Other																						88.98	1259973	38	tuberculosis	2.689
SAMEA3231556	WGS	PAIRED	ILLUMINA	ERS652778	ERP008602	South America	ARG	Buenos Aires	2013	human	Homo sapiens	3	lineage4.1.2.1.1	lineage4.1.2.1.1	L4.1.2.1.1	Mycobacterium tuberculosis	NORWEGIAN INSTITUTE OF PUBLIC HEALTH	2015-02-13	ERR757183	ERX701813	PRJEB7669		sputum			MDR-TB																						99.55	1448609	33	tuberculosis	1.569
SAMN08795080	WGS	PAIRED	ILLUMINA	SRS3090383	SRP128089					human	Homo sapiens	3	lineage4.8	lineage4.8		Mycobacterium tuberculosis	SAN RAFFAELE	2018-03-27	SRR6896361	SRX3846077	PRJNA428596					HR-TB																						99.58	456880	23	tuberculosis	5.838
SAMN36662607	WGS	PAIRED	ILLUMINA	SRS18393142	SRP450880	Asia	CHN	Tianjin	2009	human	Homo sapiens	3	lineage2.2.1	lineage2.2.1		Mycobacterium tuberculosis	CHINESE ACADEMY OF SCIENCES	2023-07-22	SRR25389466	SRX21127629	PRJNA996873		sputum			Other																						99.6	1786176	61	tuberculosis	1.948
SAMN12551178	WGS	PAIRED	ILLUMINA	SRS5322333	SRP219763	Asia	CHN	Shenzhen	2017	human	Homo sapiens	3	lineage2.2.1	lineage2.2.1	L2	Mycobacterium tuberculosis	FUDAN UNIVERSITY	2019-08-30	SRR10040499	SRX6775246	PRJNA559678		sputum			MDR-TB																						99.42	1785120	61	tuberculosis	1.06
SAMEA7525137	WGS	PAIRED	ILLUMINA	ERS5281612	ERP124850	Asia	IND	Mumbai					lineage4.8	lineage4.8		Mycobacterium tuberculosis	FOUNDATION FOR MEDICAL RESEARCH INDIA	2021-11-09	ERR4796681	ERX4666095	PRJEB41116					Pre-XDR-TB	S	S			I	R	R	S	R				R		S	S	S	R	S	R	['CRyPTIC_reuse_table','Walker_2022']	99.66	1586261	51	tuberculosis	0.897
SAMN02599001	WGS	PAIRED	['ILLUMINA','ILLUMINA','ILLUMINA','ILLUMINA']	SRS557812		Asia	IND	Tiruvallur	2002	human	Homo sapiens	3	lineage1.1.2	lineage1.1.2	L1.1.2	Mycobacterium tuberculosis			['SRR1174831','SRR1169494','SRR1180159','SRR1183171']	['SRX470985','SRX479482']	PRJNA235666		sputum			Sensitive																						97.41	7031911	160	tuberculosis	0.873
SAMEA1707234	WGS	PAIRED	ILLUMINA	ERS181471	ERP000192	Europe	RUS	Samara	2010	human	Homo sapiens	3	lineage2.2.1	lineage2.2.1	L2.2.1	Mycobacterium tuberculosis	SC	2013-02-19	ERR229922	ERX204473	PRJEB2138					MDR-TB	S	S			R		R		S				R	R				S			CRyPTIC_WHO2021_PMC7612554	99.54	1804997	41	tuberculosis	0.874
SAMEA7554694	WGS	PAIRED	ILLUMINA	ERS5311338	ERP124941	Europe	GBR						lineage4.9	lineage4.9		Mycobacterium tuberculosis	PUBLIC HEALTH ENGLAND	2021-11-11	ERR4821326	ERX4691168	PRJEB41201					Sensitive																						99.94	1741181	39	tuberculosis	2.071
SAMEA8994062	WGS	PAIRED	ILLUMINA	ERS6676755	ERP127219	Africa	RWA		2006	human	Homo sapiens	3	lineage4.6.1.2	lineage4.6.1.2		Mycobacterium tuberculosis	INSTITUTE OF TROPICAL MEDICINE	2021-09-30	ERR6358763	ERX5990297	PRJEB43270		sputum			MDR-TB																						99.68	1567683	54	tuberculosis	2.554
SAMEA7548996	WGS	PAIRED	ILLUMINA	ERS5305648	ERP124941	Europe	GBR						lineage4.1.2.1	lineage4.1.2.1		Mycobacterium tuberculosis	PUBLIC HEALTH ENGLAND	2021-11-10	ERR4815636	ERX4685478	PRJEB41201					Sensitive					S		S						S								Walker_2022	88.88	825443	18	tuberculosis	7.761
SAMN13937477	WGS	PAIRED	ILLUMINA	SRS6112364	SRP075210	Asia	GEO	Tbilisi	2019	human	Homo sapiens	3	lineage4.3.3	lineage4.3.3		Mycobacterium tuberculosis	BROAD INSTITUTE	2020-02-06	SRR11033765	SRX7685861	PRJNA318002		sputum			Sensitive																						99.5	1432502	47	tuberculosis	1.299
SAMN20693173	WGS	PAIRED	ILLUMINA	SRS10600941	SRP341700								lineage4.3.3	lineage4.3.3		Mycobacterium tuberculosis	HARVARD MEDICAL SCHOOL	2021-10-16	SRR16370501	SRX12647645	PRJNA771909					MDR-TB																						99.63	1297495	44	tuberculosis	3.007
SAMN41146719	WGS	PAIRED	ILLUMINA	SRS21174064	SRP338930	North America	USA	New York state	2023	human	Homo sapiens	3	lineage2.2.1	lineage2.2.1		Mycobacterium tuberculosis	WADSWORTH CENTER	2024-05-01	SRR28858721	SRX24418595	PRJNA766641					MDR-TB																						99.58	1677885	56	tuberculosis	1.278
SAMEA9976973	WGS	PAIRED	ILLUMINA	ERS7655251	ERP123401	South America	PER	Lima	2009	human	Homo sapiens	3	lineage4.1.2.1	lineage4.1.2.1		Mycobacterium tuberculosis	IMPERIAL COLLEGE LONDON	2021-10-15	ERR6866275	ERX6489703	PRJEB39837					Sensitive																						99.51	1581207	54	tuberculosis	0.395
SAMN33860526	WGS	PAIRED	ILLUMINA	SRS17113763	SRP428639	Asia	KAZ		2020	human	Homo sapiens	3	lineage2.2.1	lineage2.2.1		Mycobacterium tuberculosis	NIH / NIAID	2023-03-22	SRR23938618	SRX19748051	PRJNA947579		sputum			MDR-TB																						99.31	1442411	49	tuberculosis	2.362
SAMEA7564231	WGS	PAIRED	ILLUMINA	ERS5320862	ERP125021	Asia	VNM						lineage2.2.1.1	lineage2.2.1.1		Mycobacterium tuberculosis	OUCRU-HCMC	2021-11-11	ERR4831915	ERX4701858	PRJEB41280					MDR-TB	S				R	S	R	S	S				R			S	S	S	S	R	['Walker_2022','CRyPTIC_reuse_table']	99.56	1225434	40	tuberculosis	3.32
SAMEA104600291	WGS	PAIRED	ILLUMINA	ERS2211573	ERP105903								lineage2.2.1	lineage2.2.1		Mycobacterium tuberculosis complex sp.	FZB	2022-07-23	ERR2307502	ERX2358794	PRJEB24099					Pre-XDR-TB																						99.57	1649437	56	tuberculosis	3.198
SAMN31672644	WGS	PAIRED	ILLUMINA	SRS15724112	SRP407089	Oceania	AUS	NSW	2017	human	Homo sapiens	3	lineage4	lineage4		Mycobacterium tuberculosis	INSTITUTE OF CLINICAL PATHOLOGY AND MEDICAL RESEARCH	2022-11-09	SRR22251226	SRX18227830	PRJNA899911					Sensitive																						99.57	1321682	44	tuberculosis	1.986
SAMEA112800429	WGS	PAIRED	ILLUMINA	ERS14807975	ERP010814								lineage4.1.2.1	lineage4.1.2.1		Mycobacterium tuberculosis	FZB	2023-07-20	ERR11050396	ERX10497187	PRJEB9680					Sensitive																						99.35	1664233	52	tuberculosis	1.934
SAMN28552980	WGS	PAIRED	ILLUMINA	SRS13109601	SRP374006	North America	USA	Bronx	2018	human	Homo sapiens	3	lineage4.1.2.1	lineage4.1.2.1		Mycobacterium tuberculosis	WADSWORTH CENTER	2022-05-20	SRR19320520	SRX15380568	PRJNA835805		pleural fluid			Sensitive																						99.65	1379444	74	tuberculosis	2.818
SAMEA112189117	WGS	PAIRED	ILLUMINA	ERS14299006	ERP143048								lineage2.2.1	lineage2.2.1		Mycobacterium tuberculosis	CTB/NICD	2023-01-15	ERR10748523	ERX10200129	PRJEB58017					RR-TB																						99.84	953399	57	tuberculosis	1.864
SAMEA110040814	WGS	PAIRED	ILLUMINA	ERS12087327	ERP137916	Africa	GMB		2013	human	Homo sapiens	3	lineage4.3.4.1	lineage4.3.4.1		Mycobacterium tuberculosis	INSTITUTE OF TROPICAL MEDICINE	2022-06-25	ERR9786562	ERX9333838	PRJEB53138		sputum			Sensitive																						99.6	1038320	48	tuberculosis	2.71
SAMEA13321322	WGS	PAIRED	ILLUMINA	ERS10924057	ERP135372	Africa	KEN	Nairobi					lineage3.1	lineage3.1		Mycobacterium tuberculosis	FZB	2022-05-20	ERR9286135	ERX8828248	PRJEB50767					Sensitive																						99.01	1677934	56	tuberculosis	2.071
G3222						Europe	ESP	province of Valencia	2019				lineage4.1.2.1	lineage4.1.2.1		Mycobacterium tuberculosis								No		Sensitive	S					S																99.6	1904697	59	tuberculosis	1.226
SAMEA1119637	WGS	PAIRED	ILLUMINA	ERS2399046	ERP107961	Europe	GBR	England					lineage3		L3	Mycobacterium tuberculosis	PHE	2022-07-17	ERR2514456	ERX2533666	PRJEB25991					Sensitive					S		S					S	S								Walker_2022	99.38	1923359	65	tuberculosis	1.067
SAMEA9977517	WGS	PAIRED	ILLUMINA	ERS7655795	ERP123401	South America	PER	Lima	2009	human	Homo sapiens	3	lineage4.1.4	lineage4.1.4		Mycobacterium tuberculosis	IMPERIAL COLLEGE LONDON	2021-10-15	ERR6866819	ERX6490247	PRJEB39837					Sensitive																						99.57	1794948	61	tuberculosis	0.472
SAMN06055409	WGS	PAIRED	ILLUMINA	SRS1834261	SRP094134	Asia	VNM	Ho Chi Minh City		human	Homo sapiens	3	lineage2.2.1.1	lineage2.2.1.1	L2.2.1.1	Mycobacterium tuberculosis	UNIVERSITY OF MELBOURNE	2016-12-02	SRR5073718	SRX2392808	PRJNA355614		sputum			Other																						99.53	1428874	49	tuberculosis	3.398
SAMD00142480	WGS	PAIRED	ILLUMINA	DRS201025	DRP007602	Asia	JPN	Kanto	2017	human	Homo sapiens	3	lineage2.2.1	lineage2.2.1		Mycobacterium tuberculosis	RIT_JATA	2021-08-14	DRR188538	DRX179003	PRJDB7494					Sensitive																						99.61	1392920	83	tuberculosis	0.906
SAMEA7561321	WGS	PAIRED	ILLUMINA	ERS5317956	ERP124983								lineage4.3.3	lineage4.3.3		Mycobacterium tuberculosis	SAN RAFFAELE SCIENTIFIC INSTITUTE	2021-11-11	ERR4828883	ERX4698867	PRJEB41242					MDR-TB	S				S	S	R	S	S				R		S	S	S	S	S	R	CRyPTIC_reuse_table	99.61	1685716	50	tuberculosis	2.615
SAMN35340148	WGS	PAIRED	ILLUMINA	SRS17799674	SRP439184	Asia	KAZ		2021	human	Homo sapiens	3	lineage2.2.1	lineage2.2.1		Mycobacterium tuberculosis	NIH / NIAID	2023-05-23	SRR24710000	SRX20488937	PRJNA975605		sputum			MDR-TB																						99.48	1758092	58	tuberculosis	1.277
SAMEA3391668	WGS	PAIRED	ILLUMINA	ERS727982	ERP004216	Africa	GMB						lineage6.1.2	lineage6.1.2	L6.1.2	Mycobacterium africanum	THE WELLCOME TRUST SANGER INSTITUTE	2016-02-28	ERR1023227	ERX1102099	PRJEB4884					Sensitive																						98.83	1730437	49	tuberculosis	1.27
SAMEA9977631	WGS	PAIRED	ILLUMINA	ERS7655909	ERP123401	South America	PER	Lima	2009	human	Homo sapiens	3	lineage4.3.2	lineage4.3.2		Mycobacterium tuberculosis	IMPERIAL COLLEGE LONDON	2021-10-15	ERR6866933	ERX6490361	PRJEB39837					Sensitive																						99.65	1601190	54	tuberculosis	0.403
SAMEA112806466	WGS	PAIRED	ILLUMINA	ERS14814012	ERP010814								lineage4.1.1.3	lineage4.1.1.3		Mycobacterium tuberculosis	FZB	2023-07-21	ERR11082826	ERX10530195	PRJEB9680					Sensitive																						99.5	1542494	52	tuberculosis	1.739
SAMN19657368	WGS	PAIRED	ILLUMINA	SRS9179254	SRP323639	Europe	MDA		2018	human	Homo sapiens	3	La1.2.BCG	La1.2.BCG		Mycobacterium tuberculosis	SIMON FRASER UNIVERSITY	2021-06-11	SRR14782003	SRX11115266	PRJNA736718					Other																						99.41	1662922	56	tuberculosis	3.499
SAMEA7553337	WGS	PAIRED	ILLUMINA	ERS5309983	ERP124941	Europe	GBR						lineage1.2.2.2	lineage1.2.2.2		Mycobacterium tuberculosis	PUBLIC HEALTH ENGLAND	2021-11-10	ERR4819971	ERX4689813	PRJEB41201					Sensitive					S		S						S								Walker_2022	99.17	1832914	40	tuberculosis	1.95
SAMN28488186	WGS	PAIRED	ILLUMINA	SRS13028603	SRP375643	South America	COL		2005	human	Homo sapiens	3	lineage4.3.3	lineage4.3.3		Mycobacterium tuberculosis	CORPORACION PARA INVESTIGACIONES BIOLOGICAS	2022-05-17	SRR19241779	SRX15302549	PRJNA838941					Sensitive																						99.6	1181685	27	tuberculosis	2.397
SAMEA112803401	WGS	PAIRED	ILLUMINA	ERS14810947	ERP010814								lineage2.2.1	lineage2.2.1		Mycobacterium tuberculosis	FZB	2023-07-20	ERR11043703	ERX10490494	PRJEB9680					Sensitive																						99.51	1728129	58	tuberculosis	1.649
SAMN40030632	WGS	PAIRED	ILLUMINA	SRS20526604	SRP226525	Asia	IND	Madhya Pradesh - Bhairopur	2022	human	Homo sapiens	3	lineage3	lineage3		Mycobacterium tuberculosis	CHRISTIAN MEDICAL COLLAGE, VELLORE	2024-02-22	SRR28044628	SRX23696404	PRJNA575883					Sensitive																						98.28	1683747	43	tuberculosis	1.002
SAMEA7546710	WGS	PAIRED	ILLUMINA	ERS5303365	ERP124939	South America	PER		2016				lineage4.1.2.1	lineage4.1.2.1		Mycobacterium tuberculosis	UNIVERSIDAD PERUANA CAYETANO HEREDIA	2021-11-10	ERR4813205	ERX4683195	PRJEB41199					Pre-XDR-TB	S	R			R	R	R	S	R				R	R		S	S	R	S	R	['Walker_2022','CRyPTIC_reuse_table']	99.6	1849504	63	tuberculosis	0.849
SAMEA3404179	WGS	PAIRED	ILLUMINA	ERS2401301	ERP107971	South America	PER						lineage4.1.2.1	lineage4.1.2.1	L4.1.2.1	Mycobacterium tuberculosis	HARVARD MEDICAL SCHOOL	2021-10-23	ERR2516623	ERX2535839	PRJEB26000					Pre-XDR-TB					R							S	R								Walker_2022	99.58	1744024	37	tuberculosis	2.859
SAMEA112803944	WGS	PAIRED	ILLUMINA	ERS14811490	ERP010814								lineage2.2.1	lineage2.2.1		Mycobacterium tuberculosis	FZB	2023-07-20	ERR11044260	ERX10491051	PRJEB9680					MDR-TB																						99.42	1659475	54	tuberculosis	2.05
SAMEA7525846	WGS	PAIRED	ILLUMINA	ERS5282320	ERP124850	Asia	IND	Mumbai					lineage2.2.1	lineage2.2.1		Mycobacterium tuberculosis	FOUNDATION FOR MEDICAL RESEARCH INDIA	2021-11-09	ERR4797297	ERX4666712	PRJEB41116					Pre-XDR-TB	S	S			R	S	R	S	R				R		S	S	S	R	S	R	['CRyPTIC_reuse_table','Walker_2022']	99.34	1695885	52	tuberculosis	0.905
SAMN02904758	WGS	PAIRED	ILLUMINA	SRS656070	SRP044223	North America	CAN	Ontario	2011	human	Homo sapiens	3	lineage1.2.1.2.1	lineage1.2.1.2.1	L1	Mycobacterium tuberculosis	PUBLIC HEALTH ONTARIO	2014-07-10	SRR1510058	SRX648762	PRJNA254678		As reported: endometrial tissue		Manila	Sensitive					S		S					S	S								CRyPTIC_WHO2021_PMC7612554	99.28	1297936	28	tuberculosis	3.513
SAMN31043492	WGS	PAIRED	ILLUMINA	SRS15254466	SRP338930	North America	USA	New York state	2020	human	Homo sapiens	3	lineage3	lineage3		Mycobacterium tuberculosis	WADSWORTH CENTER	2022-09-27	SRR21728707	SRX17724515	PRJNA766641					Sensitive																						99.44	1472779	76	tuberculosis	2.608
SAMN36834422	WGS	PAIRED	ILLUMINA	SRS18500260	SRP453313	Asia	CHN	Shandong	2016	human	Homo sapiens	3	lineage2.2.1	lineage2.2.1	L4	Mycobacterium tuberculosis	SHANDONG PROVINCIAL HOSPITAL	2023-08-04	SRR25515270	SRX21245979	PRJNA1002108		As reported: phlegm		H37Rv	Sensitive																						99.02	1673280	57	tuberculosis	1.613
SAMEA7545493	WGS	PAIRED	ILLUMINA	ERS5302149	ERP124939	South America	PER		2018				lineage4.3.2	lineage4.3.2		Mycobacterium tuberculosis	UNIVERSIDAD PERUANA CAYETANO HEREDIA	2021-11-10	ERR4811989	ERX4681979	PRJEB41199					Sensitive																						99.68	1786127	61	tuberculosis	0.959
SAMN41389575	WGS	PAIRED	ILLUMINA	SRS21287949	SRP507535	Asia	BGD		2011	human	Homo sapiens	3	lineage4	lineage4		Mycobacterium tuberculosis	FIND, THE FOUNDATION FOR INNOVATIVE NEW DIAGNOSTICS	2024-05-14	SRR29017107	SRX24543425	PRJNA1109295					MDR-TB																						99.73	1111279	38	tuberculosis	0.847
SAMEA1485513	WGS	PAIRED	ILLUMINA	ERS107912	ERP001072	Africa	MWI	Karonga	2004	human	Homo sapiens	3	lineage4.3.4.2.1	lineage4.3.4.2.1	L4.3.4.2.1	Mycobacterium tuberculosis	SC	2014-10-19	ERR161098	ERX136948	PRJEB2794		sputum			Sensitive							S						S								Coll_2018	99.67	1701404	39	tuberculosis	1.632
SAMN08629190	WGS	PAIRED	ILLUMINA	SRS3012255	SRP128089	Asia	BGD			human	Homo sapiens	3	lineage4.3.4.2	lineage4.3.4.2		Mycobacterium tuberculosis	SAN RAFFAELE	2018-03-02	SRR6797732	SRX3756561	PRJNA428596					Other					S		S		S				S	S				R			CRyPTIC_WHO2021_PMC7612554	99.57	1424071	29	tuberculosis	5.177
SAMN23235173	WGS	PAIRED	ILLUMINA	SRS11085919	SRP346491	Europe	ESP	Zaragoza	2004	human	Homo sapiens	3	lineage4.8	lineage4.8		Mycobacterium tuberculosis	INSTITUTO ARAGONES DE CIENCIAS DE LA SALUD	2021-11-17	SRR16962434	SRX13153941	PRJNA781095		sputum		Zaragoza	Sensitive																						99.7	1608186	37	tuberculosis	1.148
SAMN33010759	WGS	PAIRED	ILLUMINA	SRS16656330	SRP420557	Europe	MDA	Chisinau	2017	human	Homo sapiens	3	lineage2.2.1	lineage2.2.1		Mycobacterium tuberculosis	UNIVERSITY OF CALIFORNIA, SAN DIEGO	2023-02-01	SRR23310950	SRX19253585	PRJNA930488		sputum			MDR-TB																						99.57	1679911	58	tuberculosis	1.004
SAMEA112801699	WGS	PAIRED	ILLUMINA	ERS14809245	ERP010814								lineage4.1.2.1	lineage4.1.2.1		Mycobacterium tuberculosis	FZB	2023-08-01	ERR11067897	ERX10514827	PRJEB9680					Sensitive																						99.2	1729577	55	tuberculosis	0.93
SAMN07999050	WGS	PAIRED	ILLUMINA	SRS2677955	SRP124760	Asia	CHN	Shanghai,Songjiang	2012	human	Homo sapiens	3	lineage2.2.1	lineage2.2.1	L2.2.1	Mycobacterium tuberculosis	FUDAN UNIVERSITY	2017-11-10	SRR6280288	SRX3382427	PRJNA417753		sputum			Sensitive																						99.55	1702795	37	tuberculosis	3.276
SAMEA7552410	WGS	PAIRED	ILLUMINA	ERS5309057	ERP124941	Europe	GBR						lineage4.1.2.1	lineage4.1.2.1		Mycobacterium tuberculosis	PUBLIC HEALTH ENGLAND	2021-11-10	ERR4819045	ERX4688887	PRJEB41201					Sensitive					S		S					S	S								Walker_2022	99.45	1715049	54	tuberculosis	2.628
SAMEA112805087	WGS	PAIRED	ILLUMINA	ERS14812633	ERP010814								lineage4.8	lineage4.8		Mycobacterium tuberculosis	FZB	2023-07-21	ERR11081270	ERX10528638	PRJEB9680					RR-TB																						99.65	1735042	59	tuberculosis	2.172
SAMEA113555922	WGS	PAIRED	ILLUMINA	ERS15552045	ERP147779	Africa	MOZ	Maputo					lineage2.2.1	lineage2.2.1		Mycobacterium tuberculosis	FZB	2023-09-24	ERR11488365	ERX10894541	PRJEB62665					MDR-TB																						99.46	1574000	50	tuberculosis	2.333
SAMN20525105	WGS	PAIRED	ILLUMINA	SRS9703623	SRP330727	Asia	CHN	Zheijiang	2013	human	Homo sapiens	3	lineage2.2.1	lineage2.2.1		Mycobacterium tuberculosis	SCHOOL OF PUBLIC HEALTH, FUDAN UNIVERSITY	2021-08-08	SRR15368702	SRX11671512	PRJNA751240		sputum			Sensitive																						80.32	1214843	41	tuberculosis	1.107
SAMEA104684931	WGS	PAIRED	ILLUMINA	ERS2286314	ERP107468	Europe	FIN		2014				lineage4.3.4.2	lineage4.3.4.2	L4.3.4.2	Mycobacterium tuberculosis	NATIONAL INSTITUTE FOR HEALTH AND WELFARE	2018-05-04	ERR2503388	ERX2522631	PRJEB25543					Sensitive																						99.76	1852430	63	tuberculosis	3.174
SAMEA7541797	WGS	PAIRED	ILLUMINA	ERS5298249	ERP124931	Africa	ZAF						lineage2.2.2	lineage2.2.2		Mycobacterium tuberculosis	CTB/NICD	2021-11-11	ERR4809259	ERX4678799	PRJEB41191					Pre-XDR-TB	R				R	R	R	R	R				R		S	S	S	R	S	R	['Walker_2022','CRyPTIC_reuse_table']	99.61	1727880	59	tuberculosis	1.152
SAMEA112803335	WGS	PAIRED	ILLUMINA	ERS14810881	ERP010814								lineage2.2.1	lineage2.2.1		Mycobacterium tuberculosis	FZB	2023-07-20	ERR11043634	ERX10490425	PRJEB9680					MDR-TB																						99.51	1498916	48	tuberculosis	1.901
SAMEA2297153	WGS	PAIRED	ILLUMINA	ERS389540	ERP004535	Europe	GBR	Oxfordshire					lineage4.6.2.2	lineage4.6.2.2	L4.6.2.2	Mycobacterium tuberculosis	UNIVERISTY OF OXFORD	2014-03-05	ERR400329	ERX366690	PRJEB5162					Sensitive																						99.67	1204626	42	tuberculosis	2.542
SAMN20512431	WGS	PAIRED	ILLUMINA	SRS9655741	SRP330727	Asia	CHN	Zheijiang	1998	human	Homo sapiens	3	lineage2.2.1	lineage2.2.1		Mycobacterium tuberculosis	SCHOOL OF PUBLIC HEALTH, FUDAN UNIVERSITY	2021-08-01	SRR15315860	SRX11620480	PRJNA751240		sputum			Sensitive																						99.38	1836188	63	tuberculosis	1.258
SAMEA2535352	WGS	PAIRED	ILLUMINA	ERS458754	ERP010662	Africa	COG		2011				lineage4.7	lineage4.7	L4.7	Mycobacterium tuberculosis	FZB	2015-08-05	ERR553380	ERX512449	PRJEB9545					Other																						99.73	1262303	83	tuberculosis	2.341
SAMN35981990	WGS	PAIRED	ILLUMINA	SRS18231014	SRP448193				2015	human	Homo sapiens	3	lineage2.2.1	lineage2.2.1		Mycobacterium tuberculosis	CHINESE CENTER FOR DISEASE CONTROL AND PREVENTION	2023-07-09	SRR25207196	SRX20954037	PRJNA987438		sputum			MDR-TB																						99.38	1954742	66	tuberculosis	1.064
SAMEA4706799	WGS	PAIRED	ILLUMINA	ERS2526960	ERP021867	Europe	GBR						La1.8.1	La1.8.1	La1	Mycobacterium bovis	WELLCOME SANGER INSTITUTE	2019-07-18	ERR3439530	ERX3461550	PRJEB19799					Other																						99.38	847741	29	tuberculosis	2.608
SAMEA2535225	WGS	PAIRED	ILLUMINA	ERS458627	ERP008667	Africa	SLE						lineage4.1		L4.1	Mycobacterium tuberculosis	FZB	2015-06-23	ERR553226	ERX512295	PRJEB7727					MDR-TB					S		S					R	R	R							CRyPTIC_WHO2021_PMC7612554	99.64	1180932	65	tuberculosis	3.189
SAMN03648336	WGS	PAIRED	ILLUMINA	SRS990581	SRP061066	Europe	GBR						lineage4.9	lineage4.9	L4.9	Mycobacterium tuberculosis	UNIVERSITY OF OXFORD	2015-07-23	SRR2101089	SRX1095783	PRJNA282721					Other					S		S					S	S								CRyPTIC_WHO2021_PMC7612554	99.72	1741350	39	tuberculosis	0.536
SAMEA9070046	WGS	PAIRED	ILLUMINA	ERS6798354	ERP129488	Africa	ZAF						lineage4.4.1.1	lineage4.4.1.1		Mycobacterium tuberculosis	Swiss-TPH	2021-06-29	ERR5987352	ERX5627255	PRJEB45389					RR-TB	S					S												S			CRyPTIC_WHO2021_PMC7612554	99.67	1674630	38	tuberculosis	1.332
SAMN13735022	WGS	PAIRED	ILLUMINA	SRS5942961	SRP239463	Asia	THA		2009	human	Homo sapiens	3	lineage2.2.1	lineage2.2.1	L2.2.1	Mycobacterium tuberculosis	MAHIDOL UNIVERSITY	2020-01-04	SRR10828199	SRX7501561	PRJNA598949		sputum			Pre-XDR-TB																						99.63	889665	52	tuberculosis	4.372
SAMN40031697	WGS	PAIRED	ILLUMINA	SRS20527572	SRP226525	Asia	IND	Madhya Pradesh - Bhairopur	2020	human	Homo sapiens	3	lineage1.2.2.2	lineage1.2.2.2		Mycobacterium tuberculosis	CHRISTIAN MEDICAL COLLAGE, VELLORE	2024-02-22	SRR28046214	SRX23697647	PRJNA575883		pulmonary			Sensitive																						99.24	1767577	57	tuberculosis	0.78
SAMN03300316	WGS	PAIRED	ILLUMINA	SRS838795	SRP053287	North America	MEX		2005	domestic cattle	Bos taurus	2	La1.8.1	La1.8.1	La1	Mycobacterium bovis	USDA-NVSL-DBL	2015-02-23	SRR1791958	SRX867620	PRJNA251692					Other																						99.3	1188194	54	tuberculosis	5.422
SAMN19694150	WGS	PAIRED	ILLUMINA	SRS9202717	SRP323639	Europe	MDA		2018	human	Homo sapiens	3	lineage4.3.4.1	lineage4.3.4.1		Mycobacterium tuberculosis	SIMON FRASER UNIVERSITY	2021-06-14	SRR14807641	SRX11140183	PRJNA736718					Sensitive																						99.62	1320255	45	tuberculosis	1.565
SAMN06092185	WGS	PAIRED	ILLUMINA	SRS1828030	SRP094134	Asia	VNM	Ho Chi Minh City		human	Homo sapiens	3	lineage2.2.1	lineage2.2.1	L2.2.1	Mycobacterium tuberculosis	UNIVERSITY OF MELBOURNE	2016-11-30	SRR5065600	SRX2385964	PRJNA355614		sputum			Sensitive																						99.52	1392689	47	tuberculosis	3.506
SAMN30543605	WGS	PAIRED	ILLUMINA	SRS14851742	SRP394436	Asia	CHN	Eastern China	2015	human	Homo sapiens	3	lineage4.4.2	lineage4.4.2		Mycobacterium tuberculosis	SCHOOL OF PUBLIC HEALTH, FUDAN UNIVERSITY	2022-08-28	SRR21277726	SRX17287062	PRJNA874331					Sensitive																						99.49	1873902	64	tuberculosis	0.452
SAMEA4441704	WGS	PAIRED	ILLUMINA	ERS1353153	ERP017223	Africa	COD	Kinshasa					lineage4.6.1.2	lineage4.6.1.2		Mycobacterium tuberculosis complex sp.	FZB	2016-10-06	ERR1654707	ERX1725023	PRJEB15463					MDR-TB																						99.61	1566347	54	tuberculosis	2.26
SAMN09380049	WGS	PAIRED	ILLUMINA	SRS3391833	SRP149998	South America	BRA		2011	human	Homo sapiens	3	lineage4.3.4.2	lineage4.3.4.2	L4	Mycobacterium tuberculosis	RUTGERS UNIVERSITY	2018-06-07	SRR7276676	SRX4180306	PRJNA475130		sputum			Other																						99.65	1213254	40	tuberculosis	3.753
SAMEA8994285	WGS	PAIRED	ILLUMINA	ERS6676978	ERP127219	Africa	RWA		2018	human	Homo sapiens	3	lineage4.6.1.1	lineage4.6.1.1		Mycobacterium tuberculosis	INSTITUTE OF TROPICAL MEDICINE	2021-09-30	ERR6358986	ERX5990520	PRJEB43270		sputum			Sensitive																						99.47	1613581	49	tuberculosis	1.709
SAMEA8994171	WGS	PAIRED	ILLUMINA	ERS6676864	ERP127219	Africa	RWA		1994	human	Homo sapiens	3	lineage4.6.1.2	lineage4.6.1.2		Mycobacterium tuberculosis	INSTITUTE OF TROPICAL MEDICINE	2021-09-30	ERR6358872	ERX5990406	PRJEB43270		sputum			MDR-TB																						99.71	1485245	51	tuberculosis	2.998
SAMN06209967	WGS	PAIRED	ILLUMINA	SRS1903475	SRP075210	Asia	AZE	Baku	2015	human	Homo sapiens	3	lineage2.2.1	lineage2.2.1	L2	Mycobacterium tuberculosis	BI	2017-01-07	SRR5153606	SRX2471723	PRJNA318002		sputum			HR-TB																						99.15	1688377	35	tuberculosis	2.137
SAMEA7527262	WGS	PAIRED	ILLUMINA	ERS5283734	ERP124850	Asia	IND	Mumbai					lineage1.1.2	lineage1.1.2		Mycobacterium tuberculosis	FOUNDATION FOR MEDICAL RESEARCH INDIA	2021-11-10	ERR4798702	ERX4668126	PRJEB41116					Sensitive	S	S				S		S	S							S		S	S		Walker_2022	99.33	1634278	53	tuberculosis	2.361
SAMN12825756	WGS	PAIRED	ILLUMINA	SRS5538266	SRP226155	Asia	CHN	Ningxia	2007	human	Homo sapiens	3	lineage2.2.1	lineage2.2.1		Mycobacterium tuberculosis	CHINESE CENTER FOR DISEASE CONTROL AND PREVENTION	2019-10-18	SRR10305832	SRX7017049	PRJNA573798		sputum			Sensitive																						99.55	1746624	100	tuberculosis	1.023
SAMN40032352	WGS	PAIRED	ILLUMINA	SRS20528326	SRP226525	Asia	IND	Madhya Pradesh - Bhairopur	2022	human	Homo sapiens	3	lineage1.1.2	lineage1.1.2		Mycobacterium tuberculosis	CHRISTIAN MEDICAL COLLAGE, VELLORE	2024-02-22	SRR28045432	SRX23697092	PRJNA575883					Sensitive																						94.22	1512737	44	tuberculosis	1.245
SAMN33756484	WGS	PAIRED	ILLUMINA	SRS17044811	SRP427259	Asia	GEO	Tbilisi	2021	human	Homo sapiens	3	lineage2.2.1	lineage2.2.1		Mycobacterium tuberculosis	NIH / NIAID	2023-03-17	SRR23862137	SRX19674558	PRJNA944654		sputum			Pre-XDR-TB																						99.48	1422851	46	tuberculosis	2.466
SAMN09914621	WGS	PAIRED	ILLUMINA	SRS3715385	SRP156366	Europe	MDA		2014	human	Homo sapiens	3	lineage2.2.1	lineage2.2.1	L2	Mycobacterium tuberculosis	YALE SCHOOL OF PUBLIC HEALTH	2018-08-26	SRR7755766	SRX4611544	PRJNA482716					Pre-XDR-TB																						98.98	1463722	31	tuberculosis	3.257
SAMN32819242	WGS	PAIRED	ILLUMINA	SRS16523886	SRP418517	Europe	GBR		2010	bovine	Bos taurus	2	La1.8.1	La1.8.1	La1	Mycobacterium bovis	AGRIFOOD AND BIOSCIENCES INSTITUTE	2023-01-20	SRR23174071	SRX19124612	PRJNA925930					Other																						99.32	3060469	72	tuberculosis	2.884
SAMN41389979	WGS	PAIRED	ILLUMINA	SRS21287863	SRP507535					human	Homo sapiens	3	lineage4.8	lineage4.8		Mycobacterium tuberculosis	FIND, THE FOUNDATION FOR INNOVATIVE NEW DIAGNOSTICS	2024-05-14	SRR29016788	SRX24543339	PRJNA1109295					Pre-XDR-TB																						99.61	1387438	46	tuberculosis	0.515
SAMN02586075	WGS	PAIRED	['ILLUMINA','ILLUMINA','ILLUMINA','ILLUMINA']	SRS559677		Africa	ZAF	Christ The King Hospital		human	Homo sapiens	3	lineage4.3.3	lineage4.3.3	L4.3.3	Mycobacterium tuberculosis			['SRR1175307','SRR1172801','SRR1173100','SRR1175334']	['SRX473349','SRX473566']	PRJNA235585		sputum			Pre-XDR-TB																						80.8	2304695	52	tuberculosis	0.949
SAMEA3715761	WGS	PAIRED	ILLUMINA	ERS1022910	ERP013625	Europe	CHE		2004				lineage1.1.3.3	lineage1.1.3.3	L1.1.3	Mycobacterium tuberculosis	UNIVERSITY OF BASEL	2016-04-23	ERR1367616	ERX1438742	PRJEB12179					Sensitive																						99.13	1461270	32	tuberculosis	3.594
SAMN08709152	WGS	PAIRED	ILLUMINA	SRS3041072	SRP128089	Europe	UKR			human	Homo sapiens	3	lineage4.3.3	lineage4.3.3		Mycobacterium tuberculosis	SAN RAFFAELE	2018-03-14	SRR6832628	SRX3788414	PRJNA428596					Sensitive	S	S			S		S	S	S			S	S	S				S			CRyPTIC_WHO2021_PMC7612554	99.56	2061577	44	tuberculosis	2.451
SAMN19688716	WGS	PAIRED	ILLUMINA	SRS9198670	SRP323639	Europe	MDA		2018	human	Homo sapiens	3	lineage4.2.1	lineage4.2.1		Mycobacterium tuberculosis	SIMON FRASER UNIVERSITY	2021-06-13	SRR14802238	SRX11135279	PRJNA736718					MDR-TB																						99.55	1428404	48	tuberculosis	0.426
SAMEA112801036	WGS	PAIRED	ILLUMINA	ERS14808582	ERP010814								lineage4.2.2.2	lineage4.2.2.2		Mycobacterium tuberculosis	FZB	2023-07-20	ERR11067177	ERX10514107	PRJEB9680					Sensitive																						99.27	1713448	55	tuberculosis	1.517
SAMEA5228899	WGS	PAIRED	ILLUMINA	ERS3036341	ERP111735								lineage3.1.1	lineage3.1.1		Mycobacterium tuberculosis	LSHTM	2019-02-10	ERR3077956	ERX3138844	PRJEB29435					MDR-TB																						99.46	742058	24	tuberculosis	3.617
SAMEA5854700	WGS	PAIRED	ILLUMINA	ERS3643222	ERP116726	Africa	SDN	East Sudan					lineage4.6.2.2	lineage4.6.2.2		Mycobacterium tuberculosis complex sp.	FZB	2019-11-30	ERR3470542	ERX3492205	PRJEB33896					Sensitive																						99.63	1641267	55	tuberculosis	2.058
SAMN07659112	WGS	PAIRED	ILLUMINA	SRS2520242	SRP117784	Europe	GBR	Oxford	2016	human	Homo sapiens	3	lineage3.1.2.1	lineage3.1.2.1	L3.1.2.1	Mycobacterium tuberculosis	MODMEDMICOXFORD	2017-10-27	SRR6045814	SRX3193072	PRJNA401515					Sensitive					S		S					S	S								CRyPTIC_WHO2021_PMC7612554	99.32	1580985	44	tuberculosis	2.828
SAMEA9976167	WGS	PAIRED	ILLUMINA	ERS7654447	ERP123401	South America	PER	Lima	2009	human	Homo sapiens	3	lineage4.1.1	lineage4.1.1		Mycobacterium tuberculosis	IMPERIAL COLLEGE LONDON	2021-10-15	ERR6865471	ERX6488899	PRJEB39837					Sensitive																						99.55	1595268	55	tuberculosis	0.402
SAMEA3401649	WGS	PAIRED	ILLUMINA	ERS737800	ERP002297								lineage4.3.2	lineage4.3.2		Mycobacterium tuberculosis	CSISP	2015-05-22	ERR894429	ERX973832	PRJEB1553					Sensitive																						99.66	1252321	28	tuberculosis	3.807
SAMN39286785	WGS	PAIRED	ILLUMINA	SRS20075782	SRP399923	Oceania	AUS	Victoria	2019	human	Homo sapiens	3	lineage2.2.1	lineage2.2.1		Mycobacterium tuberculosis	MDUPHL	2024-01-07	SRR27450446	SRX23122231	PRJNA857537					Other																						99.54	1678831	58	tuberculosis	2.654
SAMN36639392	WGS	PAIRED	ILLUMINA	SRS18398448	SRP450988	Europe	SLK	Vysne Hagy	2019	human	Homo sapiens	3	lineage4.7	lineage4.7		Mycobacterium tuberculosis	SAN RAFFAELE SCIENTIFIC INSTITUTE	2023-07-24	SRR25395633	SRX21133705	PRJNA994428					Sensitive																						99.61	594750	19	tuberculosis	9.865
SAMEA4441489	WGS	PAIRED	ILLUMINA	ERS1352938	ERP017107	Africa	ZAF	Khayelitsha, Cape Town	2010	human	Homo sapiens	3	lineage4.3.2.1	lineage4.3.2.1	L4.3.2.1	Mycobacterium tuberculosis	INSTITUTE OF INFECTIOUS DISEASE AND MOLECULAR MEDI	2016-12-16	ERR1633839	ERX1704172	PRJEB15382		sputum			MDR-TB																						99.63	1760940	40	tuberculosis	0.902
SAMN40983381	WGS	PAIRED	ILLUMINA	SRS21039615	SRP502062	Asia	KAZ		2022	human	Homo sapiens	3	lineage2.2.1	lineage2.2.1		Mycobacterium tuberculosis	NIAID TB PORTALS PROGRAM	2024-04-16	SRR28706606	SRX24273649	PRJNA1074793					MDR-TB																						99.49	1621916	55	tuberculosis	1.203
SAMEA7526701	WGS	PAIRED	ILLUMINA	ERS5283173	ERP124850	Asia	IND	Mumbai					lineage3	lineage3		Mycobacterium tuberculosis	FOUNDATION FOR MEDICAL RESEARCH INDIA	2021-11-09	ERR4798145	ERX4667565	PRJEB41116					HR-TB	S	S				R		S	S							S		S	S		Walker_2022	99.39	1662413	46	tuberculosis	3.753
SAMN31673259	WGS	PAIRED	ILLUMINA	SRS15724499	SRP407089	Oceania	AUS	NSW	2018	human	Homo sapiens	3	lineage4.1.1.3	lineage4.1.1.3		Mycobacterium tuberculosis	INSTITUTE OF CLINICAL PATHOLOGY AND MEDICAL RESEARCH	2022-11-09	SRR22251511	SRX18228217	PRJNA899911					HR-TB																						99.32	1089921	31	tuberculosis	4.046
SAMEA114757854	WGS	PAIRED	ILLUMINA	ERS17177542	ERP155552	Asia	THA			human	Homo sapiens	3	lineage2.2.1.1	lineage2.2.1.1		Mycobacterium tuberculosis	LONDON SCHOOL OF HYGIENE AND TROPICAL MEDICINE	2024-03-08	ERR12328187	ERX11704991	PRJEB70626		sputum			Pre-XDR-TB																						99.54	1329297	45	tuberculosis	2.613
SAMEA7564357	WGS	PAIRED	ILLUMINA	ERS5320988	ERP125021	Asia	VNM						lineage2.2.1	lineage2.2.1		Mycobacterium tuberculosis	OUCRU-HCMC	2021-11-11	ERR4832041	ERX4701984	PRJEB41280					HR-TB	S				S	S	R	S	S				S		S	S	S	S	S	S	['Walker_2022','CRyPTIC_reuse_table']	96.63	811920	41	tuberculosis	3.181
SAMN07373377	WGS	PAIRED	ILLUMINA	SRS2532542	SRP118711	North America	CAN	Nunavut					lineage4.8	lineage4.8	L4.8	Mycobacterium tuberculosis	NML	2017-09-22	SRR6061383	SRX3206745	PRJNA388806					Sensitive																						99.77	725626	49	tuberculosis	2.118
SAMEA7553934	WGS	PAIRED	ILLUMINA	ERS5310579	ERP124941	Europe	GBR						lineage3	lineage3		Mycobacterium tuberculosis	PUBLIC HEALTH ENGLAND	2021-11-11	ERR4820567	ERX4690409	PRJEB41201					Sensitive					S		S						S								Walker_2022	98.63	2772119	53	tuberculosis	0.728
SAMN19688400	WGS	PAIRED	ILLUMINA	SRS9198319	SRP323639	Europe	MDA		2018	human	Homo sapiens	3	lineage4.2.1	lineage4.2.1		Mycobacterium tuberculosis	SIMON FRASER UNIVERSITY	2021-06-13	SRR14801588	SRX11134929	PRJNA736718					MDR-TB																						99.44	1331533	41	tuberculosis	2.359
SAMEA9070399	WGS	PAIRED	ILLUMINA	ERS6798707	ERP129488	Africa	ZAF						lineage2.2.2	lineage2.2.2		Mycobacterium tuberculosis	Swiss-TPH	2021-10-13	ERR6362661	ERX5627608	PRJEB45389					Pre-XDR-TB	S					R												R			CRyPTIC_WHO2021_PMC7612554	99.5	646356	22	tuberculosis	5.315
SAMD00405476	WGS	PAIRED	ILLUMINA	DRS320993	DRP010438	Asia	JPN	Chiba					lineage2.2.1	lineage2.2.1	L2.2.1	Mycobacterium tuberculosis	CIPH	2023-09-17	DRR325226	DRX314554	PRJDB12315					Other																						99.37	1524919	43	tuberculosis	0.9
SAMEA112805529	WGS	PAIRED	ILLUMINA	ERS14813075	ERP010814								lineage4.8	lineage4.8		Mycobacterium tuberculosis	FZB	2023-07-21	ERR11081799	ERX10529168	PRJEB9680					MDR-TB																						99.67	1601730	55	tuberculosis	1.515
SAMN31551432	WGS	PAIRED	ILLUMINA	SRS15658334	SRP406148	Europe	NLD		2019	human	Homo sapiens	3	lineage4.3.4.2	lineage4.3.4.2		Mycobacterium tuberculosis	RIVM	2022-11-03	SRR22179533	SRX18158160	PRJNA896516		As reported: EQA panel			Sensitive																						99.77	1819871	61	tuberculosis	2.026
SAMN12347334	WGS	PAIRED	ILLUMINA	SRS5143856	SRP155250	Europe	ROU	Bucharest	2017	human	Homo sapiens	3	lineage4.1.2.1	lineage4.1.2.1	L4	Mycobacterium tuberculosis	NATIONAL INSTITUTES OF HEALTH	2019-07-23	SRR9738547	SRX6495288	PRJNA482865		sputum			MDR-TB																						99.53	1624173	53	tuberculosis	0.747
SAMN05789087	WGS	PAIRED	ILLUMINA	SRS1903410	SRP075210	Asia	GEO	Tbilisi	2014	human	Homo sapiens	3	lineage2.2.1	lineage2.2.1	L2	Mycobacterium tuberculosis	BI	2017-01-07	SRR5153318	SRX2471409	PRJNA318002		sputum			MDR-TB																						95.57	1333944	28	tuberculosis	4.506
SAMEA2161561	WGS	PAIRED	ILLUMINA	ERS327743	ERP003508								lineage4.6.2.2	lineage4.6.2.2	L4	Mycobacterium tuberculosis	SC	2014-03-08	ERR369651	ERX342360	PRJEB4239					HR-TB																						99.84	1862159	43	tuberculosis	1.216
SAMN37848487	WGS	PAIRED	ILLUMINA	SRS19170735	SRP466602	Asia	VNM	Ho Chi Minh City		human	Homo sapiens	3	lineage2.2.1	lineage2.2.1		Mycobacterium tuberculosis	UNIVERSITY OF MELBOURNE/ THE PETER DOHERTY INSTITUTE FOR INFECTION AND IMMUNITY	2023-10-16	SRR26400077	SRX22105654	PRJNA1028637		sputum			Other																						99.51	1620434	55	tuberculosis	0.966
SAMN30543746	WGS	PAIRED	ILLUMINA	SRS14850972	SRP394436	Asia	CHN	Eastern China	2020	human	Homo sapiens	3	lineage2.2.1.1	lineage2.2.1.1		Mycobacterium tuberculosis	SCHOOL OF PUBLIC HEALTH, FUDAN UNIVERSITY	2022-08-28	SRR21277206	SRX17286291	PRJNA874331					Sensitive																						99.48	1845608	57	tuberculosis	1.229
SAMEA7545283	WGS	PAIRED	ILLUMINA	ERS5301940	ERP124939	South America	PER		2018				lineage4.3.3	lineage4.3.3		Mycobacterium tuberculosis	UNIVERSIDAD PERUANA CAYETANO HEREDIA	2021-11-10	ERR4811780	ERX4681770	PRJEB41199					Sensitive							S						S								Walker_2022	99.61	1664957	58	tuberculosis	2.503
SAMEA8719205	WGS	PAIRED	ILLUMINA	ERS6403649	ERP128647	Africa	ZAF						lineage2.2.1	lineage2.2.1		Mycobacterium tuberculosis	CTB/NICD	2022-03-15	ERR8976082	ERX5544308	PRJEB44577					Sensitive	S				S	S	S	S	S				S		S	S	S	S	S	S	CRyPTIC_reuse_table	99.53	1829773	64	tuberculosis	1.79
SAMEA1119826	WGS	PAIRED	ILLUMINA	ERS2399235	ERP107961	Europe	GBR	England					lineage4.3.4.1	lineage4.3.4.1	L4.3.4.1	Mycobacterium tuberculosis	PHE	2021-10-23	ERR2514645	ERX2533855	PRJEB25991					Sensitive					S		S					S	S								Walker_2022	86.53	1452142	39	tuberculosis	2.094
SAMN07236455	WGS	PAIRED	ILLUMINA	SRS2293089	SRP109608	Asia	THA	Bangkok	2005	human	Homo sapiens	3	lineage1.1.1	lineage1.1.1	L1.1.1	Mycobacterium tuberculosis	MAHIDOL UNIVERSITY	2017-06-19	SRR5709999	SRX2930378	PRJNA390471		cerebrospinal fluid			Sensitive					S		S						S	S							CRyPTIC_WHO2021_PMC7612554	98.45	1539761	53	tuberculosis	1.5
SAMN41390110	WGS	PAIRED	ILLUMINA	SRS21288122	SRP507535	Asia	VNM		2013	human	Homo sapiens	3	lineage2.2.1	lineage2.2.1		Mycobacterium tuberculosis	FIND, THE FOUNDATION FOR INNOVATIVE NEW DIAGNOSTICS	2024-05-14	SRR29016934	SRX24543598	PRJNA1109295					Other																						99.6	1416889	45	tuberculosis	1.283
SAMEA8742191	WGS	PAIRED	ILLUMINA	ERS6421773	ERP135632	Africa	ZAF						lineage2.2.1.1	lineage2.2.1.1		Mycobacterium tuberculosis	UNIVERSITY OF CAPE TOWN	2022-03-15	ERR8700362	ERX8357175	PRJEB51043					Sensitive	S				S	S	S	S	S				S		S	S	S	S	S	S	CRyPTIC_reuse_table	99.55	1837687	64	tuberculosis	1.821
SAMN08851346	WGS	PAIRED	ILLUMINA	SRS3116358	SRP137013	North America	USA			human	Homo sapiens	3	lineage1.2.2.2	lineage1.2.2.2		Mycobacterium tuberculosis	CDC	2018-04-03	SRR6930923	SRX3876261	PRJNA448595		sputum			Pre-XDR-TB																						99.4	991059	57	tuberculosis	3.474
SAMEA1102309	WGS	PAIRED	ILLUMINA	ERS2394924	ERP107941	Asia	PAK						lineage3	lineage3	L3	Mycobacterium tuberculosis	SAN RAFFAELE SCIENTIFIC INSTITUTE	2021-10-23	ERR2510608	ERX2530023	PRJEB25972					MDR-TB	S				I	S	R	S	S				R	R	S	S	S	S	S	R	['Walker_2022','CRyPTIC_reuse_table']	97.51	1613886	54	tuberculosis	1.665
SAMN35981823	WGS	PAIRED	ILLUMINA	SRS18230828	SRP448193					human	Homo sapiens	3	lineage2.2.1	lineage2.2.1		Mycobacterium tuberculosis	CHINESE CENTER FOR DISEASE CONTROL AND PREVENTION	2023-07-09	SRR25207380	SRX20953853	PRJNA987438		sputum			Pre-XDR-TB																						99.62	1825149	63	tuberculosis	1.133
SAMN21856227	WGS	PAIRED	ILLUMINA	SRS10345915	SRP338907	Asia	GEO	Tbilisi	2019	human	Homo sapiens	3	lineage2.2.1	lineage2.2.1		Mycobacterium tuberculosis	NIH / NIAID	2021-10-16	SRR16088308	SRX12375006	PRJNA766649		sputum			MDR-TB																						99.47	1582528	51	tuberculosis	1.778
SAMEA7542133	WGS	PAIRED	ILLUMINA	ERS5298585	ERP124934	Asia	CHN						lineage2.2.1	lineage2.2.1		Mycobacterium tuberculosis	CCDC	2021-11-11	ERR4810558	ERX4679004	PRJEB41194					Pre-XDR-TB	S	S			S	S	R	S	S				R	S	S	S	S	R	S	R	['Walker_2022','CRyPTIC_reuse_table']	99.25	1748112	60	tuberculosis	1.314
SAMEA3231730	WGS	PAIRED	ILLUMINA	ERS652952	ERP008602	South America	ARG	Buenos Aires	2013	human	Homo sapiens	3	lineage4.1.2.1.1	lineage4.1.2.1.1	L4.1.2.1.1	Mycobacterium tuberculosis	NORWEGIAN INSTITUTE OF PUBLIC HEALTH	2015-02-19	ERR762353	ERX705690	PRJEB7669		sputum			MDR-TB																						98.95	1544970	36	tuberculosis	1.684
G3077						Europe	ESP	province of Valencia	2018				lineage4.3.3	lineage4.3.3		Mycobacterium tuberculosis								No		MDR-TB	S					R																99.59	1773283	91	tuberculosis	1.777
SAMN18823717	WGS	PAIRED	ILLUMINA	SRS8749351	SRP315773	North America	MEX	Baja California	2018	domestic cattle	Bos taurus	2	La1.8.1	La1.8.1	La1	Mycobacterium bovis	USDA-NVSL-DBPL	2021-04-21	SRR14296349	SRX10654035	PRJNA723608					Other																						99.41	1630404	90	tuberculosis	4.273
SAMEA7528519	WGS	PAIRED	ILLUMINA	ERS5284989	ERP124850	Asia	IND	Mumbai					lineage4.9	lineage4.9		Mycobacterium tuberculosis	FOUNDATION FOR MEDICAL RESEARCH INDIA	2021-11-10	ERR4799934	ERX4669349	PRJEB41116					Sensitive		S						S	S										S		Walker_2022	99.47	1662134	51	tuberculosis	0.342
SAMN36985437	WGS	PAIRED	ILLUMINA	SRS18606959	SRP450441	North America	USA	California,Los Angeles	2021	human	Homo sapiens	3	lineage4.8	lineage4.8		Mycobacterium tuberculosis	UCLA	2023-08-14	SRR25635765	SRX21362469	PRJNA996741		As reported: Urine, Urine, voided			Sensitive																						99.66	1550536	86	tuberculosis	1.908
SAMEA1571003	WGS	PAIRED	ILLUMINA	ERS143006	ERP001469								La1.8.1	La1.8.1	La1	Mycobacterium bovis	SC	2012-12-10	ERR192076	ERX166765	PRJEB3056					Other																						99.38	3099727	72	tuberculosis	2.073
SAMEA1904676	WGS	PAIRED	ILLUMINA	ERS213938	ERP000276								lineage4.8.2	lineage4.8.2		Mycobacterium tuberculosis	SC	2013-06-25	ERR294203	ERX267536	PRJEB2221					Sensitive																						99.6	1772066	39	tuberculosis	1.187
SAMEA2534082	WGS	PAIRED	ILLUMINA	ERS457484	ERP010814	Europe	DEU						lineage1.1.3.3	lineage1.1.3.3	L1.1.3.3	Mycobacterium tuberculosis	FZB	2015-06-25	ERR551632	ERX510701	PRJEB9680					HR-TB					S		S					S	S	R							CRyPTIC_WHO2021_PMC7612554	99.15	1604492	33	tuberculosis	1.894
SAMEA8955507	WGS	PAIRED	ILLUMINA	ERS6638269	ERP130302	Europe	FRA		2017	domestic cattle	Bos taurus	3	La1.2	La1.2	La1	Mycobacterium bovis	ANSES	2022-09-15	ERR6209542	ERX5844704	PRJEB46102					Other																						99.18	1494890	48	tuberculosis	3.914
SAMEA115163077	WGS	PAIRED	ILLUMINA	ERS17970871	ERP111748	Europe	PRT		2023				lineage4.3.4.2	lineage4.3.4.2		Mycobacterium tuberculosis	NATIONAL INSTITUTE OF HEALTH DR. RICARDO JORGE	2024-02-03	ERR12544168	ERX11918446	PRJEB29446					Sensitive																						99.79	1558093	54	tuberculosis	3.026
SAMEA2783172	WGS	PAIRED	ILLUMINA	ERS552917	ERP006738	Asia	THA						lineage2.2.1	lineage2.2.1	L2.2.1	Mycobacterium tuberculosis	SC	2016-01-19	ERR751735	ERX695417	PRJEB7056					Sensitive																						99.58	1601893	37	tuberculosis	1.706
SAMD00142675	WGS	PAIRED	ILLUMINA	DRS201261	DRP007602	Asia	JPN	Chugoku-Shikoku	2017	human	Homo sapiens	3	lineage2.2.1	lineage2.2.1		Mycobacterium tuberculosis	RIT_JATA	2021-08-14	DRR188785	DRX179250	PRJDB7494					Sensitive																						99.59	1375121	90	tuberculosis	1.594
SAMEA112804247	WGS	PAIRED	ILLUMINA	ERS14811793	ERP010814								lineage2.2.1	lineage2.2.1		Mycobacterium tuberculosis	FZB	2023-07-20	ERR11044565	ERX10491356	PRJEB9680					MDR-TB																						99.52	1603791	54	tuberculosis	2.02
SAMEA5366599	WGS	PAIRED	ILLUMINA	ERS3173205	ERP109304	Africa	GHA						lineage6.3.1	lineage6.3.1	L6.3.1	Mycobacterium africanum	FZB	2019-02-26	ERR3170425	ERX3198371	PRJEB27244					Sensitive																						98.98	1367144	46	tuberculosis	3.453
SAMEA3374754	WGS	PAIRED	ILLUMINA	ERS716675	ERP004677	South America	PER						lineage4.6.3	lineage4.6.3	L4.6.3	Mycobacterium tuberculosis	THE WELLCOME TRUST SANGER INSTITUTE	2016-03-05	ERR1023314	ERX1102186	PRJEB5280					Sensitive																						99.73	1832955	52	tuberculosis	0.172
SAMD00142791	WGS	PAIRED	ILLUMINA	DRS200777	DRP007602	Asia	JPN	Kyushu	2017	human	Homo sapiens	3	lineage2.2.1	lineage2.2.1		Mycobacterium tuberculosis	RIT_JATA	2021-08-14	DRR188965	DRX179430	PRJDB7494					Sensitive																						99.61	1629194	105	tuberculosis	0.91
SAMEA4744297	WGS	PAIRED	ILLUMINA	ERS2564408	ERP109440	South America	BRA		2012	human	Homo sapiens	3	lineage4.1.2.1	lineage4.1.2.1	L4	Mycobacterium tuberculosis	NORWEGIAN INSTITUTE OF PUBLIC HEALTH	2018-07-12	ERR2653179	ERX2669633	PRJEB27366					MDR-TB																						99.31	1676259	52	tuberculosis	1.526
SAMN10185903	WGS	PAIRED	ILLUMINA	SRS12553181	SRP368640	South America	BRA		2010	human	Homo sapiens	3	lineage1.1.3.1	lineage1.1.3.1	L1.1.3	Mycobacterium tuberculosis	UNIVERSIDADE FEDERAL DO RIO DE JANEIRO	2022-04-09	SRR18693869	SRX14794902	PRJNA630228					Sensitive																						99.21	1709754	38	tuberculosis	2.284
SAMN30950413	WGS	PAIRED	ILLUMINA	SRS15189388	SRP338930	North America	USA	New York state	2018	human	Homo sapiens	3	lineage4.6.2.2	lineage4.6.2.2		Mycobacterium tuberculosis	WADSWORTH CENTER	2022-09-21	SRR21657213	SRX17657100	PRJNA766641					Sensitive																						99.82	769312	40	tuberculosis	4.966
SAMEA8616188	WGS	PAIRED	ILLUMINA	ERS6300795	ERP128579								lineage4.9	lineage4.9		Mycobacterium tuberculosis complex sp.	FZB	2021-09-24	ERR5979649	ERX5619435	PRJEB44524					Other																						99.89	1707608	58	tuberculosis	0.725
SAMEA112804667	WGS	PAIRED	ILLUMINA	ERS14812213	ERP010814								lineage2.2.1	lineage2.2.1		Mycobacterium tuberculosis	FZB	2023-07-22	ERR11080834	ERX10528203	PRJEB9680					MDR-TB																						99.54	1595020	53	tuberculosis	1.71
SAMN19687898	WGS	PAIRED	ILLUMINA	SRS9198040	SRP323639	Europe	MDA		2018	human	Homo sapiens	3	lineage4.2.1.1	lineage4.2.1.1		Mycobacterium tuberculosis	SIMON FRASER UNIVERSITY	2021-06-13	SRR14801866	SRX11134651	PRJNA736718					Other																						99.39	1494553	50	tuberculosis	1.855
SAMN13066676	WGS	PAIRED	ILLUMINA	SRS5547107	SRP218410	Africa	ZAF	Durban	2017	human	Homo sapiens	3	lineage4.3.3	lineage4.3.3		Mycobacterium tuberculosis	UNIVERSITY COLLEGE LONDON	2019-10-21	SRR10315624	SRX7026644	PRJNA559528		sputum			Pre-XDR-TB																						98.38	1554843	51	tuberculosis	1.284
SAMN27761779	WGS	PAIRED	ILLUMINA	SRS12738333	SRP276100	North America	USA	New York	2019	human	Homo sapiens	3	lineage2.2.1	lineage2.2.1		Mycobacterium tuberculosis	WADSWORTH CENTER	2022-04-25	SRR18911128	SRX14989074	PRJNA650381		bronchial wash			RR-TB																						99.61	1163353	61	tuberculosis	3.178
SAMEA5189658	WGS	PAIRED	ILLUMINA	ERS2997153	ERP021867	Europe	GBR						La1.8.1	La1.8.1	La1	Mycobacterium bovis	WELLCOME SANGER INSTITUTE	2020-06-04	ERR4187931	ERX4149700	PRJEB19799					Other																						99.44	1637979	56	tuberculosis	2.481
SAMEA8994069	WGS	PAIRED	ILLUMINA	ERS6676762	ERP127219	Africa	RWA		2006	human	Homo sapiens	3	lineage4.6.1.2	lineage4.6.1.2		Mycobacterium tuberculosis	INSTITUTE OF TROPICAL MEDICINE	2021-09-30	ERR6358770	ERX5990304	PRJEB43270		sputum			MDR-TB																						99.72	1547462	53	tuberculosis	2.621
SAMEA7555481	WGS	PAIRED	ILLUMINA	ERS5312124	ERP124941	Europe	GBR						lineage4.3.4.2	lineage4.3.4.2		Mycobacterium tuberculosis	PUBLIC HEALTH ENGLAND	2021-11-11	ERR4822112	ERX4691954	PRJEB41201					Sensitive					S		S						S								Walker_2022	98.54	2537470	57	tuberculosis	2.357
SAMN30157809	WGS	PAIRED	ILLUMINA	SRS14573003	SRP390552	Asia	CHN	Guangdong	2017	human	Homo sapiens	3	lineage2.2.1	lineage2.2.1		Mycobacterium tuberculosis	CENTRE FOR TUBERCULOSIS CONTROL OF GUANGDONG PROVINCE	2022-08-08	SRR20969481	SRX16987239	PRJNA866200		sputum			MDR-TB																						99.63	1871202	64	tuberculosis	1.687
SAMEA112806567	WGS	PAIRED	ILLUMINA	ERS14814113	ERP010814								lineage4.1.2.1	lineage4.1.2.1		Mycobacterium tuberculosis	FZB	2023-07-21	ERR11082933	ERX10530302	PRJEB9680					Sensitive																						99.48	1478414	49	tuberculosis	2.267
SAMN12558132	WGS	PAIRED	ILLUMINA	SRS5252394	SRP218041	Asia	CHN		2019	human	Homo sapiens	3	lineage4.9	lineage4.9	L4	Mycobacterium tuberculosis	CHINESE ACADEMY OF MEDICAL SCIENCES AND PEKING UNION MEDICAL COLLEGE	2019-08-11	SRR9947429	SRX6695924	PRJNA559662				H37Ra	Sensitive																						99.69	1732816	58	tuberculosis	0.014
SAMD00143013	WGS	PAIRED	ILLUMINA	DRS200922	DRP007602	Asia	JPN	Kyushu	2017	human	Homo sapiens	3	lineage4.9	lineage4.9		Mycobacterium tuberculosis	RIT_JATA	2021-08-14	DRR188964	DRX179429	PRJDB7494					Sensitive																						99.75	1155513	70	tuberculosis	0.937
SAMEA1903159	WGS	PAIRED	['ILLUMINA','ILLUMINA']	ERS200028									lineage4.3.4.2.1	lineage4.3.4.2.1		Mycobacterium tuberculosis			['ERR495158','ERR279627']	['ERX252960','ERX460574']	PRJEB1366					Sensitive																						99.74	4578090	106	tuberculosis	1.321
SAMEA1904737	WGS	PAIRED	ILLUMINA	ERS213999	ERP000276								lineage1.2.2.2	lineage1.2.2.2		Mycobacterium tuberculosis	SC	2013-06-25	ERR294264	ERX267597	PRJEB2221					Sensitive																						99.13	1785303	40	tuberculosis	2.254
SAMN37848706	WGS	PAIRED	ILLUMINA	SRS19170646	SRP466602	Asia	VNM	Ho Chi Minh City		human	Homo sapiens	3	lineage1.1.1.1	lineage1.1.1.1		Mycobacterium tuberculosis	UNIVERSITY OF MELBOURNE/ THE PETER DOHERTY INSTITUTE FOR INFECTION AND IMMUNITY	2023-10-16	SRR26399798	SRX22105564	PRJNA1028637		sputum			Sensitive																						99.25	1591640	54	tuberculosis	1.422
SAMN05328093	WGS	PAIRED	ILLUMINA	SRS1539831	SRP077877	Asia	CHN	east of BEIJING	2010	human	Homo sapiens	1	lineage2.2.1.1	lineage2.2.1	L2.2.1	Mycobacterium tuberculosis	INSTITUTE OF MICROBIOLOGY CHINESE ACADEMY OF SCIENCES	2016-07-04	SRR3742658	SRX1896850	PRJNA327294		sputum			Pre-XDR-TB																						99.49	1772351	41	tuberculosis	2.058
SAMN03648578	WGS	PAIRED	ILLUMINA	SRS991139	SRP061066	Africa	ZAF						lineage4.4.1.1	lineage4.4.1.1	L4.4.1.1	Mycobacterium tuberculosis	UNIVERSITY OF OXFORD	2015-07-22	SRR2101331	SRX1096025	PRJNA282721					Sensitive	S	S			S		S	S	S			S	S	S				S			CRyPTIC_WHO2021_PMC7612554	99.45	1032920	42	tuberculosis	2.258
SAMN41148479	WGS	PAIRED	ILLUMINA	SRS21175662	SRP338930	North America	USA	New York state	2023	human	Homo sapiens	3	lineage4.2.2.2	lineage4.2.2.2		Mycobacterium tuberculosis	WADSWORTH CENTER	2024-05-01	SRR28859963	SRX24420199	PRJNA766641					Sensitive																						99.53	1641175	55	tuberculosis	1.603
SAMN35981636	WGS	PAIRED	ILLUMINA	SRS18230848	SRP448193				2013	human	Homo sapiens	3	lineage2.2.1	lineage2.2.1		Mycobacterium tuberculosis	CHINESE CENTER FOR DISEASE CONTROL AND PREVENTION	2023-07-09	SRR25207359	SRX20953874	PRJNA987438		sputum			Pre-XDR-TB																						99.57	1840739	62	tuberculosis	1.237
SAMEA112803838	WGS	PAIRED	ILLUMINA	ERS14811384	ERP010814								lineage2.2.1	lineage2.2.1		Mycobacterium tuberculosis	FZB	2023-07-20	ERR11044154	ERX10490945	PRJEB9680					MDR-TB																						99.36	1716149	51	tuberculosis	1.605
SAMEA4846547	WGS	PAIRED	ILLUMINA	ERS2666402	ERP021867	Europe	GBR						La1.8.1	La1.8.1	La1	Mycobacterium bovis	WELLCOME SANGER INSTITUTE	2019-08-07	ERR3468508	ERX3490171	PRJEB19799					Other																						96.93	731839	25	tuberculosis	2.807
SAMN09984786	WGS	PAIRED	ILLUMINA	SRS3745896	SRP159077	Asia	LKA	Colombo	2015	human	Homo sapiens	3	lineage4.1.2.1	lineage4.1.2.1	L4	Mycobacterium tuberculosis	SAN RAFFAELE SCIENTIFIC INSTITUTE	2018-09-06	SRR7795461	SRX4647868	PRJNA488426		sputum			HR-TB																						99.5	893986	30	tuberculosis	3.45
SAMEA1019330	WGS	PAIRED	ILLUMINA	ERS035762	ERP000276	Europe	GBR	Midlands	2010	human	Homo sapiens	3	lineage2.2.1	lineage2.2.1	L2.2.1	Mycobacterium tuberculosis	SC	2014-09-04	ERR046967	ERX024029	PRJEB2221					Sensitive					S		S						S								CRyPTIC_WHO2021_PMC7612554	99.44	1498071	24	tuberculosis	5.133
SAMN21857746	WGS	PAIRED	ILLUMINA	SRS10347127	SRP338930	North America	USA	New York state	2018	human	Homo sapiens	3	lineage4.1.2.1	lineage4.1.2.1		Mycobacterium tuberculosis	WADSWORTH CENTER - NYS DOH	2021-09-27	SRR16089911	SRX12376274	PRJNA766641					Sensitive					S		S					S	S	S							CRyPTIC_WHO2021_PMC7612554	99.67	1257640	69	tuberculosis	2.849
SAMN08709181	WGS	PAIRED	ILLUMINA	SRS3041397	SRP128089	Europe	UKR			human	Homo sapiens	3	lineage4.8	lineage4.8		Mycobacterium tuberculosis	SAN RAFFAELE	2018-03-14	SRR6832848	SRX3788729	PRJNA428596					Sensitive	S	S			S		S	S					S	S				S			CRyPTIC_WHO2021_PMC7612554	99.48	2486403	54	tuberculosis	1.691
SAMEA112804783	WGS	PAIRED	ILLUMINA	ERS14812329	ERP010814								lineage4.2.2.1	lineage4.2.2.1		Mycobacterium tuberculosis	FZB	2023-07-21	ERR11080955	ERX10528324	PRJEB9680					Other																						99.35	1568933	52	tuberculosis	1.838
SAMN31030531	WGS	PAIRED	ILLUMINA	SRS15257299	SRP399923	Oceania	AUS	Victoria	2019	human	Homo sapiens	3	lineage2.2.1	lineage2.2.1		Mycobacterium tuberculosis	MDUPHL	2022-09-27	SRR21732333	SRX17727835	PRJNA857537					Pre-XDR-TB																						99.51	1634839	55	tuberculosis	2.766
SAMEA1317646	WGS	PAIRED	ILLUMINA	ERS075347	ERP001037	Africa	ZAF	Stellenbosch		human	Homo sapiens	3	lineage2.2.1.1	lineage2.2.1.1	L2.2.1.1	Mycobacterium tuberculosis	SC	2014-09-20	ERR108130	ERX085564	PRJEB2777		sputum			Sensitive																						99.51	1897451	43	tuberculosis	0.899
SAMN08347749	WGS	PAIRED	ILLUMINA	SRS2823154	SRP128704	Europe	BLR	Minsk		human	Homo sapiens	3	lineage2.2.1	lineage2.2.1		Mycobacterium tuberculosis	NIH / NIAID	2018-01-10	SRR6458392	SRX3549038	PRJNA429460		sputum			Pre-XDR-TB																						99.54	1267885	65	tuberculosis	2.8
SAMEA5569805	WGS	PAIRED	ILLUMINA	ERS3371827	ERP114885	South America	PER						lineage4.3.3	lineage4.3.3		Mycobacterium tuberculosis	UNIVERSIDAD PERUANA CAYETANO HEREDIA, PERU	2021-11-03	ERR3287612	ERX3314121	PRJEB32234					MDR-TB	S	S			R	S	R	S	S				R	R	S	S	S	S	S	R	['CRyPTIC_reuse_table','Walker_2022']	99.61	1733695	60	tuberculosis	1.861
SAMEA1397360	WGS	PAIRED	ILLUMINA	ERS2399465	ERP107961	Europe	GBR	England					lineage4.1.2.1	lineage4.1.2.1	L4.1.2.1	Mycobacterium tuberculosis	PHE	2022-07-17	ERR2514875	ERX2534085	PRJEB25991					Sensitive					S		S					S	S								Walker_2022	99.49	1900529	64	tuberculosis	1.584
SAMEA1707396	WGS	PAIRED	ILLUMINA	ERS181373	ERP000192	Europe	RUS	Samara	2009	human	Homo sapiens	3	lineage2.2.1	lineage2.2.1	L2.2.1	Mycobacterium tuberculosis	SC	2013-02-14	ERR227979	ERX202638	PRJEB2138					Sensitive					S		S						S	S							CRyPTIC_WHO2021_PMC7612554	99.53	2478166	56	tuberculosis	0.981
SAMN30989249	WGS	PAIRED	ILLUMINA	SRS15215453	SRP338930	North America	USA	New York state	2018	human	Homo sapiens	3	lineage1.2.2.2	lineage1.2.2.2		Mycobacterium tuberculosis	WADSWORTH CENTER	2022-09-23	SRR21686110	SRX17683813	PRJNA766641					Sensitive																						99.29	843472	43	tuberculosis	3.737
SAMEA7544606	WGS	PAIRED	ILLUMINA	ERS5301264	ERP124937	Asia	CHN						lineage2.2.1	lineage2.2.1		Mycobacterium tuberculosis	CCDC	2021-11-10	ERR4811549	ERX4681094	PRJEB41197					HR-TB	S	S			S	S	R	S					S	R	S			S	S		['CRyPTIC_reuse_table','Walker_2022']	99.55	1684121	57	tuberculosis	0.785
SAMN30861714	WGS	PAIRED	ILLUMINA	SRS15134199	SRP397520	North America	USA	Nevada	2021	human	Homo sapiens	3	lineage2.2.1	lineage2.2.1		Mycobacterium tuberculosis	NSPHL	2022-09-16	SRR21595944	SRX17597412	PRJNA857686					Sensitive																						95.57	915253	31	tuberculosis	1.542
SAMN40273072	WGS	PAIRED	ILLUMINA	SRS20670738	SRP493618	Asia	GEO	Tbilisi	2017	human	Homo sapiens	3	lineage2.2.1	lineage2.2.1		Mycobacterium tuberculosis	NIH / NIAID	2024-03-06	SRR28239656	SRX23850665	PRJNA1074779		sputum			Sensitive																						99.41	1081343	35	tuberculosis	3.054
SAMEA2161454	WGS	PAIRED	ILLUMINA	ERS327611	ERP000192	Europe	RUS	Samara					lineage4;lineage2.2.1	lineage2.2.1		Mycobacterium tuberculosis	SC	2014-03-04	ERR403268	ERX369629	PRJEB2138					MDR-TB																						99.55	1867897	43	tuberculosis	2.146
SAMEA7552651	WGS	PAIRED	ILLUMINA	ERS5309298	ERP124941	Europe	GBR						lineage4.1.2.1	lineage4.1.2.1		Mycobacterium tuberculosis	PUBLIC HEALTH ENGLAND	2021-11-10	ERR4819286	ERX4689128	PRJEB41201					Sensitive					S		S						S								Walker_2022	99.57	1814589	41	tuberculosis	2.52
SAMEA114482885	WGS	PAIRED	ILLUMINA	ERS16464510	ERP150509	Africa	ZMB			human	Homo sapiens	3	lineage3.1.1	lineage3.1.1		Mycobacterium tuberculosis	INSTITUTE OF TROPICAL MEDICINE ANTWERP	2023-10-28	ERR12115315	ERX11492606	PRJEB65372		sputum			Sensitive																						99.37	1577591	52	tuberculosis	0.902
SAMEA110460793	WGS	PAIRED	ILLUMINA	ERS12558821	ERP139974	Africa	ZAF		2021	human	Homo sapiens	3	lineage4.9	lineage4.9		Mycobacterium tuberculosis	STELLENBOSCH UNIVERSITY	2022-09-15	ERR10123585	ERX9660649	PRJEB55096					Sensitive																						99.89	1887001	63	tuberculosis	0.257
SAMEA110024205	WGS	PAIRED	ILLUMINA	ERS12087600	ERP137916	Africa	GMB		2014	human	Homo sapiens	3	lineage4.1			Mycobacterium tuberculosis	INSTITUTE OF TROPICAL MEDICINE	2022-06-25	ERR9786835	ERX9334111	PRJEB53138		sputum			Sensitive																						99.57	804981	40	tuberculosis	2.102
SAMEA2177700	WGS	PAIRED	ILLUMINA	ERS345794	ERP003812								lineage2.2.1	lineage2.2.1		Mycobacterium tuberculosis	SC	2014-03-04	ERR405217	ERX371578	PRJEB4519					Sensitive																						46.61	812293	18	tuberculosis	4.056
SAMEA8955432	WGS	PAIRED	ILLUMINA	ERS6638194	ERP130302	Europe	FRA		2015	domestic cattle	Bos taurus	3	La1.2	La1.2	La1	Mycobacterium bovis	ANSES	2022-09-15	ERR6201878	ERX5837023	PRJEB46102					Other																						98.29	1482037	47	tuberculosis	3.877
SAMEA112799264	WGS	PAIRED	ILLUMINA	ERS14806810	ERP010814								lineage4.8	lineage4.8		Mycobacterium tuberculosis	FZB	2023-07-20	ERR11049074	ERX10495864	PRJEB9680					Sensitive																						99.54	1652245	54	tuberculosis	1.543
SAMEA2535093	WGS	PAIRED	ILLUMINA	ERS458495	ERP010814	Europe	DEU						lineage4.7	lineage4.7	L4.7	Mycobacterium tuberculosis	FZB	2015-06-25	ERR553043	ERX512112	PRJEB9680					Sensitive					S		S					S	S	S							CRyPTIC_WHO2021_PMC7612554	99.65	1499360	34	tuberculosis	3.124
SAMEA7157410	WGS	PAIRED	['ILLUMINA','ILLUMINA']	ERS4917872		Asia	GEO						lineage2.2.1	lineage2.2.1		Mycobacterium tuberculosis			['ERR5865690','ERR5865689']	['ERX5511484','ERX5511485']	PRJEB39561					MDR-TB																						99.43	3474883	77	tuberculosis	1.241
SAMN06055467	WGS	PAIRED	ILLUMINA	SRS1834298	SRP094134	Asia	VNM	Ho Chi Minh City		human	Homo sapiens	3	lineage1.1.1.1	lineage1.1.1.1	L1.1.1.1	Mycobacterium tuberculosis	UNIVERSITY OF MELBOURNE	2016-12-02	SRR5073754	SRX2392844	PRJNA355614		sputum			Sensitive																						99.29	1484737	51	tuberculosis	3.884
SAMEA5975607	WGS	PAIRED	ILLUMINA	ERS3778444	ERP117507	Asia	CHN		2018	human	Homo sapiens	3	lineage2.2.1	lineage2.2.1	L2	Mycobacterium tuberculosis	FUDAN UNIVERSITY	2020-06-13	ERR3559859	ERX3559610	PRJEB34582		sputum			Sensitive																						99.59	1780011	60	tuberculosis	0.773
SAMEA7546399	WGS	PAIRED	ILLUMINA	ERS5303054	ERP124939	South America	PER		2015				lineage4.3.3	lineage4.3.3		Mycobacterium tuberculosis	UNIVERSIDAD PERUANA CAYETANO HEREDIA	2021-11-10	ERR4812894	ERX4682884	PRJEB41199					MDR-TB	S	S			S	S	R	S	S				R	S	S	S	S	S	S	R	['Walker_2022','CRyPTIC_reuse_table']	99.64	1794613	60	tuberculosis	0.907
SAMEA7563973	WGS	PAIRED	ILLUMINA	ERS5320605	ERP125020	Asia	VNM						lineage2.2.1	lineage2.2.1		Mycobacterium tuberculosis	OUCRU-HCMC	2021-11-11	ERR4831617	ERX4701601	PRJEB41279					MDR-TB																						88.63	716075	24	tuberculosis	1.982
SAMN31043507	WGS	PAIRED	ILLUMINA	SRS15254459	SRP338930	North America	USA	New York state	2020	human	Homo sapiens	3	lineage1.2.1.2.1	lineage1.2.1.2.1		Mycobacterium tuberculosis	WADSWORTH CENTER	2022-09-27	SRR21728714	SRX17724508	PRJNA766641					Sensitive																						99.43	1591959	81	tuberculosis	2.809
SAMN34293870	WGS	PAIRED	ILLUMINA	SRS17387195	SRP433800	Europe	UKR		2020	human	Homo sapiens	3	lineage2.2.1	lineage2.2.1		Mycobacterium tuberculosis	NIH / NIAID	2023-04-21	SRR24256017	SRX20051933	PRJNA958249		sputum			Sensitive																						99.41	1716767	50	tuberculosis	1.044
SAMEA112181342	WGS	PAIRED	ILLUMINA	ERS14291182	ERP142932	Africa	ZAF		2012	human	Homo sapiens	3	lineage4.8	lineage4.8		Mycobacterium tuberculosis	UNIVERSITY OF ANTWERP	2022-12-07	ERR10610293	ERX10082643	PRJEB57919		sputum			MDR-TB																						99.62	1256351	42	tuberculosis	1.537
SAMN36849827	WGS	PAIRED	ILLUMINA	SRS18516904	SRP453313	Asia	CHN	Shandong	2016	human	Homo sapiens	3	lineage2.2.1	lineage2.2.1	L4	Mycobacterium tuberculosis	SHANDONG PROVINCIAL HOSPITAL	2023-08-05	SRR25534300	SRX21263827	PRJNA1002108		As reported: phlegm		H37Rv	Sensitive																						99.56	1794795	62	tuberculosis	2.412
SAMN03300408	WGS	PAIRED	ILLUMINA	SRS838702	SRP053287	North America	USA	MI	2007	domestic cattle	Bos taurus	2	La1.8.1	La1.8.1	La1	Mycobacterium bovis	USDA-NVSL-DBL	2015-02-23	SRR1792050	SRX867712	PRJNA251692					Other																						99.4	1366626	70	tuberculosis	4.902
SAMEA7553677	WGS	PAIRED	ILLUMINA	ERS5310322	ERP124941	Europe	GBR						lineage4.1.2.1	lineage4.1.2.1		Mycobacterium tuberculosis	PUBLIC HEALTH ENGLAND	2021-11-11	ERR4820310	ERX4690152	PRJEB41201					Sensitive																						98.72	1080688	24	tuberculosis	4.689
SAMEA10030018	WGS	PAIRED	ILLUMINA	ERS7708226	ERP132622	Asia	VNM						lineage2.2.1	lineage2.2.1	L2.2.1	Mycobacterium tuberculosis	FZB	2022-07-28	ERR7911487	ERX7478884	PRJEB48275					MDR-TB	S	S					R	S	S			R	R					S			Finci_2022	99.46	1793927	60	tuberculosis	1.22
SAMEA2711016	WGS	PAIRED	ILLUMINA	ERS531973	ERP006738	Asia	THA						lineage2.2.1	lineage2.2.1	L2.2.1	Mycobacterium tuberculosis	SC	2016-01-15	ERR718516	ERX662438	PRJEB7056					Sensitive																						99.53	1658634	38	tuberculosis	1.373
SAMN37847937	WGS	PAIRED	ILLUMINA	SRS19170261	SRP466602	Asia	VNM	Ho Chi Minh City		human	Homo sapiens	3	lineage2.2.1	lineage2.2.1		Mycobacterium tuberculosis	UNIVERSITY OF MELBOURNE/ THE PETER DOHERTY INSTITUTE FOR INFECTION AND IMMUNITY	2023-10-16	SRR26399218	SRX22105179	PRJNA1028637		cerebrospinal fluid			Sensitive																						76.15	1147791	39	tuberculosis	3.909
SAMEA111556255	WGS	PAIRED	ILLUMINA	ERS13666301	ERP010814								lineage4.5	lineage4.5		Mycobacterium tuberculosis	FZB	2022-11-22	ERR10465981	ERX9987841	PRJEB9680					Sensitive																						99.48	1660026	55	tuberculosis	1.197
SAMN31673867	WGS	PAIRED	ILLUMINA	SRS15722376	SRP407089	Oceania	AUS	NSW	2020	human	Homo sapiens	3	lineage3	lineage3		Mycobacterium tuberculosis	INSTITUTE OF CLINICAL PATHOLOGY AND MEDICAL RESEARCH	2022-11-09	SRR22249660	SRX18226028	PRJNA899911					Sensitive																						99.36	1819558	52	tuberculosis	1.136
SAMD00142681	WGS	PAIRED	ILLUMINA	DRS201267	DRP007602	Asia	JPN	Kyushu	2017	human	Homo sapiens	3	lineage2.2.1	lineage2.2.1		Mycobacterium tuberculosis	RIT_JATA	2021-08-14	DRR188794	DRX179259	PRJDB7494					Sensitive																						99.62	1343607	88	tuberculosis	1.257
SAMEA11225774	WGS	PAIRED	ILLUMINA	ERS8875249	ERP005779								lineage1.2.1.2.1	lineage1.2.1.2.1		Mycobacterium tuberculosis complex sp.	FZB	2022-07-16	ERR7902746	ERX7470891	PRJEB6273					Sensitive																						98.98	727004	47	tuberculosis	3.07
SAMEA8742644	WGS	PAIRED	ILLUMINA	ERS6422225	ERP135631	Africa	ZAF						lineage4.1.1.3	lineage4.1.1.3		Mycobacterium tuberculosis	UNIVERSITY OF CAPE TOWN	2022-03-15	ERR8686594	ERX8350942	PRJEB51042					Sensitive					S	S		S	S				S		S	S	S	S	S	S	CRyPTIC_reuse_table	99.55	1670819	57	tuberculosis	1.191
SAMEA7564029	WGS	PAIRED	ILLUMINA	ERS5320661	ERP125021	Asia	VNM						lineage2.2.1	lineage2.2.1		Mycobacterium tuberculosis	OUCRU-HCMC	2021-11-11	ERR4831714	ERX4701657	PRJEB41280					HR-TB	S				S	I	R	S	S				S		S	S	S	S	S	S	['Walker_2022','CRyPTIC_reuse_table']	99.55	1464129	49	tuberculosis	3.378
SAMEA13120005	WGS	PAIRED	ILLUMINA	ERS10723971	ERP135588	Asia	GEO		2014	human	Homo sapiens	3	lineage4.1	lineage4.1		Mycobacterium tuberculosis	UNIVERSITY OF BASEL, SWITZERLAND	2022-08-10	ERR8773958	ERX8437343	PRJEB50999					Other																						99.27	1348341	30	tuberculosis	1.424
SAMN37848471	WGS	PAIRED	ILLUMINA	SRS19170124	SRP466602	Asia	VNM	Ho Chi Minh City		human	Homo sapiens	3	lineage2.2.1	lineage2.2.1		Mycobacterium tuberculosis	UNIVERSITY OF MELBOURNE/ THE PETER DOHERTY INSTITUTE FOR INFECTION AND IMMUNITY	2023-10-16	SRR26399354	SRX22105043	PRJNA1028637		sputum			Sensitive																						99.55	1627653	53	tuberculosis	0.964
SAMEA8955396	WGS	PAIRED	ILLUMINA	ERS6638159	ERP130302	Europe	FRA		2013	domestic cattle	Bos taurus	3	La1.2	La1.2	La1	Mycobacterium bovis	ANSES	2022-09-15	ERR6201838	ERX5836983	PRJEB46102					Other																						99.04	1505469	47	tuberculosis	3.793
SAMN20693515	WGS	PAIRED	ILLUMINA	SRS10601319	SRP341700								lineage4.1.2.1	lineage4.1.2.1		Mycobacterium tuberculosis	HARVARD MEDICAL SCHOOL	2021-10-16	SRR16370622	SRX12648024	PRJNA771909					Sensitive																						99.61	1610947	89	tuberculosis	2.742
SAMEA2627017	WGS	PAIRED	ILLUMINA	ERS496927	ERP004216	Africa	GHA						lineage5.1.1	lineage5.1.1	L5.1.1	Mycobacterium africanum	SC	2015-02-17	ERR702411	ERX646674	PRJEB4884					Sensitive																						99.22	1327073	30	tuberculosis	2.87
SAMN30986539	WGS	PAIRED	ILLUMINA	SRS15214500	SRP338930	North America	USA	New York state	2018	human	Homo sapiens	3	lineage1.2.2.2	lineage1.2.2.2		Mycobacterium tuberculosis	WADSWORTH CENTER	2022-09-23	SRR21685115	SRX17682860	PRJNA766641					Sensitive																						99.41	1092509	61	tuberculosis	3.476
SAMN32042333	WGS	PAIRED	ILLUMINA	SRS15963412	SRP411368	South America	ECU	Guayaquil	2020	human	Homo sapiens	3	lineage4.1.1	lineage4.1.1		Mycobacterium tuberculosis	UNIVERSIDAD ESPIRITU SANTO	2022-12-05	SRR22528556	SRX18492687	PRJNA827129		sputum			Sensitive																						99.52	1262694	43	tuberculosis	1.71
SAMN40947018	WGS	PAIRED	ILLUMINA	SRS21007523	SRP501539	Europe	ROU		2022	human	Homo sapiens	3	lineage4.8	lineage4.8		Mycobacterium tuberculosis	NIAID TB PORTALS PROGRAM	2024-04-12	SRR28646100	SRX24239160	PRJNA1074784		sputum			MDR-TB																						96.95	1661065	51	tuberculosis	0.664
SAMN41148866	WGS	PAIRED	ILLUMINA	SRS21175462	SRP338930	North America	USA	New York state	2023	human	Homo sapiens	3	lineage2.2.1	lineage2.2.1		Mycobacterium tuberculosis	WADSWORTH CENTER	2024-05-01	SRR28860163	SRX24419999	PRJNA766641					Sensitive																						99.64	1511839	51	tuberculosis	2.304
SAMEA112804181	WGS	PAIRED	ILLUMINA	ERS14811727	ERP010814								lineage2.2.1	lineage2.2.1		Mycobacterium tuberculosis	FZB	2023-07-20	ERR11044497	ERX10491288	PRJEB9680					Pre-XDR-TB																						99.58	1671583	57	tuberculosis	1.905
SAMEA113538395	WGS	PAIRED	ILLUMINA	ERS15534816	ERP147571	Africa	BWA						lineage4.3.4.1	lineage4.3.4.1		Mycobacterium tuberculosis	FZB	2023-09-17	ERR11466340	ERX10872497	PRJEB62480					Sensitive																						78.56	1145465	34	tuberculosis	1.543
SAMEA3444547	WGS	PAIRED	ILLUMINA	ERS2401821	ERP107973	Europe	NLD						lineage4.8	lineage4.8	L4.8	Mycobacterium tuberculosis	RIVM	2021-10-23	ERR2517143	ERX2536359	PRJEB26002					Sensitive					S		S					S	S	S							Walker_2022	97.9	2477117	67	tuberculosis	0.865
SAMN12551141	WGS	PAIRED	ILLUMINA	SRS5322223	SRP219763	Asia	CHN	Shenzhen	2017	human	Homo sapiens	3	lineage2.2.1	lineage2.2.1	L2	Mycobacterium tuberculosis	FUDAN UNIVERSITY	2019-08-30	SRR10040193	SRX6775136	PRJNA559678		sputum			MDR-TB																						99.54	1792046	61	tuberculosis	1.665
SAMEA6875088	WGS	PAIRED	ILLUMINA	ERS4602649	ERP122165	Europe	ESP	Valencia	2014				lineage4.3.3		L4.3.3	Mycobacterium tuberculosis	Instituto_de_Biomedicina_de_Valencia	2022-06-11	ERR4195695	ERX4156314	PRJEB38719			No		Sensitive	S					S																99.68	1804337	73	tuberculosis	1.587
SAMN05919650	WGS	PAIRED	ILLUMINA	SRS20795217	SRP496567	South America	PER	Lima	2012	human	Homo sapiens	3	lineage4.1.2.1	lineage4.1.2.1		Mycobacterium tuberculosis	FIND, THE FOUNDATION FOR INNOVATIVE NEW DIAGNOSTICS	2024-03-22	SRR28393705	SRX23998647	PRJNA343736		As reported: patient			HR-TB																						99.56	1894199	54	tuberculosis	0.861
SAMN06010384	WGS	PAIRED	ILLUMINA	SRS20795371	SRP496567	South America	PER	Lima	2012	human	Homo sapiens	3	lineage4.3.4.1	lineage4.3.4.1		Mycobacterium tuberculosis	FIND, THE FOUNDATION FOR INNOVATIVE NEW DIAGNOSTICS	2024-03-22	SRR28393896	SRX23998800	PRJNA343736		As reported: patient			MDR-TB																						99.52	1442319	42	tuberculosis	3.245
SAMEA104614389	WGS	PAIRED	ILLUMINA	ERS2225671	ERP106291	Asia	IDN	Bandung					lineage2.2.2	lineage2.2.2		Mycobacterium tuberculosis	WELLCOME SANGER INSTITUTE	2019-06-02	ERR3273153	ERX3300027	PRJEB24463					Pre-XDR-TB																						99.47	1693252	58	tuberculosis	0.779
SAMN09425864	WGS	PAIRED	ILLUMINA	SRS3544195	SRP153329	Africa	CIV			human	Homo sapiens	3	lineage4.1.3	lineage4.1.3	L4.1.3	Mycobacterium tuberculosis	SWISS TROPICAL AND PUBLIC HEALTH INSTITUTE	2018-07-13	SRR7517788	SRX4387732	PRJNA454477		sputum			MDR-TB																						99.49	1645187	37	tuberculosis	1.618
SAMEA112802080	WGS	PAIRED	ILLUMINA	ERS14809626	ERP010814								lineage2.2.1	lineage2.2.1		Mycobacterium tuberculosis	FZB	2023-07-21	ERR11068280	ERX10515210	PRJEB9680					Other																						99.39	1731150	57	tuberculosis	1.249
SAMN37848294	WGS	PAIRED	ILLUMINA	SRS19170319	SRP466602	Asia	VNM	Ho Chi Minh City		human	Homo sapiens	3	lineage2.2.1	lineage2.2.1		Mycobacterium tuberculosis	UNIVERSITY OF MELBOURNE/ THE PETER DOHERTY INSTITUTE FOR INFECTION AND IMMUNITY	2023-10-16	SRR26399159	SRX22105238	PRJNA1028637		sputum			Sensitive																						99.58	1641816	56	tuberculosis	1.331
SAMN31019652	WGS	PAIRED	ILLUMINA	SRS15238548	SRP338930	North America	USA	New York state	2019	human	Homo sapiens	3	lineage4.1.2.1	lineage4.1.2.1		Mycobacterium tuberculosis	WADSWORTH CENTER	2022-09-26	SRR21710672	SRX17708032	PRJNA766641					Sensitive																						99.66	1178346	64	tuberculosis	3.204
SAMN20512569	WGS	PAIRED	ILLUMINA	SRS9655895	SRP330727	Asia	CHN	Zheijiang	2003	human	Homo sapiens	3	lineage2.2.1	lineage2.2.1		Mycobacterium tuberculosis	SCHOOL OF PUBLIC HEALTH, FUDAN UNIVERSITY	2021-08-01	SRR15315706	SRX11620633	PRJNA751240		sputum			Other																						99.09	1716657	57	tuberculosis	1.205
SAMN37848023	WGS	PAIRED	ILLUMINA	SRS19170333	SRP466602	Asia	VNM	Ho Chi Minh City		human	Homo sapiens	3	lineage2.1	lineage2.1		Mycobacterium tuberculosis	UNIVERSITY OF MELBOURNE/ THE PETER DOHERTY INSTITUTE FOR INFECTION AND IMMUNITY	2023-10-16	SRR26399738	SRX22105253	PRJNA1028637		cerebrospinal fluid			HR-TB																						99.56	1530756	49	tuberculosis	3.296
SAMN03649016	WGS	PAIRED	ILLUMINA	SRS990895	SRP061066	Africa	ZAF						lineage4.3.2.1	lineage4.3.2.1	L4.3.2.1	Mycobacterium tuberculosis	UNIVERSITY OF OXFORD	2015-07-14	SRR2101769	SRX1096463	PRJNA282721					Sensitive	S	S			S		S	S	S			S	S	S				S			CRyPTIC_WHO2021_PMC7612554	99.46	894804	47	tuberculosis	3.23
SAMN14401557	WGS	PAIRED	ILLUMINA	SRS6336776	SRP253266	Asia	IND	Chennai		human	Homo sapiens	3	lineage4.5	lineage4.5		Mycobacterium tuberculosis	UNIVERSITY OF SYDNEY	2020-03-19	SRR11348186	SRX7950106	PRJNA613351		sputum			Sensitive																						84.0	1397306	47	tuberculosis	0.518
SAMN31037786	WGS	PAIRED	ILLUMINA	SRS15253490	SRP338930	North America	USA	New York state	2020	human	Homo sapiens	3	lineage4.8	lineage4.8		Mycobacterium tuberculosis	WADSWORTH CENTER	2022-09-27	SRR21727576	SRX17723467	PRJNA766641					Sensitive																						99.82	893973	49	tuberculosis	3.768
SAMN03647453	WGS	PAIRED	ILLUMINA	SRS991586	SRP061066	Europe	GBR						lineage4.4.1.1	lineage4.4.1.1	L4.4.1.1	Mycobacterium tuberculosis	UNIVERSITY OF OXFORD	2015-07-15	SRR2100280	SRX1094974	PRJNA282721					Sensitive					S		S					S	S								CRyPTIC_WHO2021_PMC7612554	99.63	1910318	43	tuberculosis	1.268
SAMEA5164057	WGS	PAIRED	ILLUMINA	ERS2971780	ERP112727								lineage4.4.1.1	lineage4.4.1.1		Mycobacterium tuberculosis	WELLCOME SANGER INSTITUTE	2020-04-19	ERR4024738	ERX4026126	PRJEB30294					Sensitive																						99.72	1617016	55	tuberculosis	0.49
SAMEA3283867	WGS	PAIRED	ILLUMINA	ERS2400543	ERP107968	Africa	ZAF						lineage4.1.1.2	lineage4.1.1.2	L4.1.1.2	Mycobacterium tuberculosis	CTB/NICD	2021-10-23	ERR2515944	ERX2535152	PRJEB25997					Sensitive	S	S			S		S	S				S	S	S				S			Walker_2022	99.48	1542622	78	tuberculosis	1.983
SAMN26271085	WGS	PAIRED	ILLUMINA	SRS12114557	SRP226525	Asia	IND	Tamil Nadu - Keelakunupatti	2019	human	Homo sapiens	3	lineage4.1.2.1	lineage4.1.2.1		Mycobacterium tuberculosis	CHRISTIAN MEDICAL COLLAGE, VELLORE	2022-02-26	SRR18149455	SRX14297271	PRJNA575883		Pus			Sensitive																						63.25	1147726	37	tuberculosis	0.731
SAMN15228758	WGS	PAIRED	ILLUMINA	SRS6834693	SRP267157	Asia	MYS	Kota Kinabalu	2016	human	Homo sapiens	3	lineage1.2.1.2.1	lineage1.2.1.2.1		Mycobacterium tuberculosis	CHARLES DARWIN UNIVERSITY	2020-06-13	SRR12006508	SRX8539891	PRJNA639216					Sensitive																						99.37	1875629	62	tuberculosis	0.914
SAMEA8616346	WGS	PAIRED	ILLUMINA	ERS6300953	ERP128579								lineage4.9	lineage4.9		Mycobacterium tuberculosis complex sp.	FZB	2021-11-22	ERR5979807	ERX5619593	PRJEB44524					Sensitive																						99.92	1660436	56	tuberculosis	0.846
SAMEA5164469	WGS	PAIRED	ILLUMINA	ERS2972191	ERP112727								lineage2.2.1	lineage2.2.1		Mycobacterium tuberculosis	WELLCOME SANGER INSTITUTE	2020-04-19	ERR4025039	ERX4026427	PRJEB30294					Sensitive																						99.55	1685051	55	tuberculosis	0.828
SAMEA6359705	WGS	PAIRED	ILLUMINA	ERS4125954	ERP021867	Europe	GBR						La1.8.1	La1.8.1	La1	Mycobacterium bovis	WELLCOME SANGER INSTITUTE	2021-02-02	ERR5087782	ERX4893903	PRJEB19799					Other																						97.28	1613277	21	tuberculosis	8.635
SAMEA4846538	WGS	PAIRED	ILLUMINA	ERS2666393	ERP021867	Europe	GBR						La1.8.1	La1.8.1	La1	Mycobacterium bovis	WELLCOME SANGER INSTITUTE	2019-08-07	ERR3468499	ERX3490162	PRJEB19799					Other																						88.86	676672	23	tuberculosis	3.037
SAMEA112801105	WGS	PAIRED	ILLUMINA	ERS14808651	ERP010814								lineage1.1.2	lineage1.1.2		Mycobacterium tuberculosis	FZB	2023-07-20	ERR11067251	ERX10514181	PRJEB9680					Sensitive																						99.08	1739621	57	tuberculosis	1.336
SAMN31030255	WGS	PAIRED	ILLUMINA	SRS15257673	SRP399923	Oceania	AUS	Victoria	2018	human	Homo sapiens	3	lineage4.6.5	lineage4.6.5		Mycobacterium tuberculosis	MDUPHL	2022-09-27	SRR21732607	SRX17728209	PRJNA857537					Other																						99.6	1551482	54	tuberculosis	2.668
SAMN08215205	WGS	PAIRED	ILLUMINA	SRS2774517	SRP119652	North America	CAN	British Columbia	2010	human	Homo sapiens	3	lineage1.2.1.2.1	lineage1.2.1.2.1	L1	Mycobacterium tuberculosis	BC CENTRE FOR DISEASE CONTROL PUBLIC HEALTH LABORATORY	2017-12-23	SRR6397521	SRX3490637	PRJNA413593					MDR-TB					S		R					R	R	R							CRyPTIC_WHO2021_PMC7612554	98.98	1833272	43	tuberculosis	1.063
SAMEA7553287	WGS	PAIRED	ILLUMINA	ERS5309933	ERP124941	Europe	GBR						lineage4.7	lineage4.7		Mycobacterium tuberculosis	PUBLIC HEALTH ENGLAND	2021-11-10	ERR4819921	ERX4689763	PRJEB41201					Sensitive																						99.53	1823453	41	tuberculosis	2.162
SAMEA112189094	WGS	PAIRED	ILLUMINA	ERS14298983	ERP143048								lineage2.2.1	lineage2.2.1		Mycobacterium tuberculosis	CTB/NICD	2023-01-15	ERR10748500	ERX10200106	PRJEB58017					Pre-XDR-TB																						99.47	2006737	34	tuberculosis	1.65
SAMEA1556831	WGS	PAIRED	ILLUMINA	ERS142181	ERP001072	Africa	MWI	Karonga	2005	human	Homo sapiens	3	lineage4.3.4.2.1	lineage4.3.4.2.1	L4.3.4.2.1	Mycobacterium tuberculosis	SC	2012-10-23	ERR182046	ERX158156	PRJEB2794		sputum			Sensitive							S						S								Coll_2018	97.44	2825166	67	tuberculosis	3.038
SAMEA6359894	WGS	PAIRED	ILLUMINA	ERS4126143	ERP021867	Europe	GBR						La1.8.1	La1.8.1	La1	Mycobacterium bovis	WELLCOME SANGER INSTITUTE	2021-02-02	ERR5087850	ERX4893971	PRJEB19799					Other																						99.28	1696820	58	tuberculosis	2.327
SAMEA5164028	WGS	PAIRED	ILLUMINA	ERS2971751	ERP112727								lineage4.3.4.2	lineage4.3.4.2		Mycobacterium tuberculosis	WELLCOME SANGER INSTITUTE	2020-04-19	ERR4024625	ERX4026013	PRJEB30294					Sensitive																						99.83	1416862	49	tuberculosis	1.287
SAMEA11934310	WGS	PAIRED	ILLUMINA	ERS9581469	ERP133916	Asia	VNM		2014	human	Homo sapiens	3	lineage2.2.1.1	lineage2.2.1.1		Mycobacterium tuberculosis	INSTITUTE OF TROPICAL MEDICINE ANTWERP	2022-07-20	ERR7737848	ERX7306130	PRJEB49409		sputum			MDR-TB																						99.63	1705437	58	tuberculosis	1.095
SAMN07766326	WGS	PAIRED	ILLUMINA	SRS2577213	SRP119652	North America	CAN	British Columbia	2012	human	Homo sapiens	3	lineage2.2.1.1	lineage2.2.1.1	L2	Mycobacterium tuberculosis	BC CENTRE FOR DISEASE CONTROL PUBLIC HEALTH LABORATORY	2017-10-10	SRR6152845	SRX3264991	PRJNA413593					Sensitive					S		S						S	S							CRyPTIC_WHO2021_PMC7612554	99.57	1776800	50	tuberculosis	1.016
SAMEA10030422	WGS	PAIRED	ILLUMINA	ERS7708629	ERP132622	Europe	MDA						lineage4.2.1	lineage4.2.1	L4.2.1	Mycobacterium tuberculosis	FZB	2022-05-09	ERR7910977	ERX7478374	PRJEB48275					MDR-TB	S	S			R		R	R	S			I	R					S			Finci_2022	99.45	1662153	57	tuberculosis	1.254
SAMN08436147	WGS	PAIRED	ILLUMINA	SRS2894739	SRP128089	Asia	BGD			human	Homo sapiens	3	lineage1.1.3	lineage1.1.3	L1.1.3	Mycobacterium tuberculosis	SAN RAFFAELE	2018-02-21	SRR6650178	SRX3627954	PRJNA428596					Sensitive					S		S		S				S	S				S			CRyPTIC_WHO2021_PMC7612554	99.3	2412031	54	tuberculosis	2.249
SAMEA12029318	WGS	PAIRED	ILLUMINA	ERS9676294	ERP134194								lineage1.2.2.2	lineage1.2.2.2		Mycobacterium tuberculosis	IBV_CSIC	2022-07-20	ERR7821139	ERX7388110	PRJEB49677					Sensitive																						99.02	1558967	42	tuberculosis	3.461
SAMEA7280271	WGS	PAIRED	ILLUMINA	ERS5040872	ERP123102	Asia	BGD		2007	human	Homo sapiens	3	lineage4.1.2.1	lineage4.1.2.1		Mycobacterium tuberculosis	INSTITUTE OF TROPICAL MEDICINE	2020-08-29	ERR4553529	ERX4489899	PRJEB39569		sputum			MDR-TB																						99.54	1797762	63	tuberculosis	2.623
SAMEA7551950	WGS	PAIRED	ILLUMINA	ERS5308598	ERP124941	Europe	GBR						lineage4.9	lineage4.9		Mycobacterium tuberculosis	PUBLIC HEALTH ENGLAND	2021-11-10	ERR4818586	ERX4688428	PRJEB41201					Sensitive																						99.88	2072189	71	tuberculosis	2.032
SAMEA113555891	WGS	PAIRED	ILLUMINA	ERS15552014	ERP147779	Africa	MOZ	Maputo					lineage4.9.1	lineage4.9.1		Mycobacterium tuberculosis	FZB	2023-09-24	ERR11488328	ERX10894504	PRJEB62665					MDR-TB																						99.67	1563413	52	tuberculosis	1.738
SAMEA3558286	WGS	PAIRED	ILLUMINA	ERS865435	ERP011639	South America	PER						lineage4.1.2	lineage4.1.2	L4.1.2	Mycobacterium tuberculosis	LSHTM	2015-12-10	ERR1034753	ERX1113551	PRJEB10385					HR-TB		S	S		S		R						S	S							Coll_2018	99.43	1574828	36	tuberculosis	2.454
SAMEA3421011	WGS	PAIRED	ILLUMINA	ERS2401472	ERP107972	Europe	GBR	England					lineage2.2.1	lineage2.2.1	L2.2.1	Mycobacterium tuberculosis	PHE	2021-10-23	ERR2516795	ERX2536010	PRJEB26001					MDR-TB	S	S			R		R	S	S				R					S			Walker_2022	99.64	1907313	66	tuberculosis	1.442
SAMN21236309	WGS	PAIRED	ILLUMINA	SRS10023606	SRP335713	Asia	CHN	Shanghai		human	Homo sapiens	3	lineage2.2.1	lineage2.2.1		Mycobacterium tuberculosis	SHANGHI CDC	2021-09-05	SRR15723109	SRX12018650	PRJNA760838		sputum			Other																						99.62	1748942	59	tuberculosis	1.969
SAMN41390186	WGS	PAIRED	ILLUMINA	SRS21287925	SRP507535					human	Homo sapiens	3	lineage4.5	lineage4.5		Mycobacterium tuberculosis	FIND, THE FOUNDATION FOR INNOVATIVE NEW DIAGNOSTICS	2024-05-14	SRR29016726	SRX24543401	PRJNA1109295					Sensitive																						99.5	1392024	44	tuberculosis	0.588
SAMEA112805223	WGS	PAIRED	ILLUMINA	ERS14812769	ERP010814								lineage3	lineage3		Mycobacterium tuberculosis	FZB	2023-07-21	ERR11081415	ERX10528783	PRJEB9680					Sensitive																						99.47	1788839	60	tuberculosis	0.799
SAMEA5975588	WGS	PAIRED	ILLUMINA	ERS3778425	ERP117507	Asia	CHN		2018	human	Homo sapiens	3	lineage2.2.1	lineage2.2.1	L2	Mycobacterium tuberculosis	FUDAN UNIVERSITY	2020-06-13	ERR3559840	ERX3559591	PRJEB34582		sputum			Sensitive																						99.58	1804430	61	tuberculosis	0.774
SAMEA7544164	WGS	PAIRED	ILLUMINA	ERS5300822	ERP124934	Asia	CHN						lineage2.2.1	lineage2.2.1		Mycobacterium tuberculosis	CCDC	2021-11-10	ERR4811104	ERX4679550	PRJEB41194					Sensitive	S	S			S	S	S	S	S				S	S	S	S	S	S	S	S	['CRyPTIC_reuse_table','Walker_2022']	99.51	1741289	60	tuberculosis	1.519
SAMEA104362405	WGS	PAIRED	ILLUMINA	ERS1987383	ERP104985	South America	PER						lineage2.2.1	lineage2.2.1		Mycobacterium tuberculosis	UNIVERSIDAD PERUANA CAYETANO HEREDIA, PERU	2021-10-17	ERR2184564	ERX2240731	PRJEB23245					Sensitive	S				S	S	S	S	S				S		S	S	S	S	S	S	['CRyPTIC_reuse_table','Walker_2022']	99.68	1720270	59	tuberculosis	2.084
SAMN19694013	WGS	PAIRED	ILLUMINA	SRS9202828	SRP323639	Europe	MDA		2018	human	Homo sapiens	3	lineage4.8	lineage4.8		Mycobacterium tuberculosis	SIMON FRASER UNIVERSITY	2021-06-14	SRR14807529	SRX11140295	PRJNA736718					Sensitive																						99.72	1664480	57	tuberculosis	0.539
SAMN32818757	WGS	PAIRED	ILLUMINA	SRS16524246	SRP418517	Europe	GBR		2014	bovine	Bos taurus	2	La1.8.1	La1.8.1	La1	Mycobacterium bovis	AGRIFOOD AND BIOSCIENCES INSTITUTE	2023-01-20	SRR23174314	SRX19124972	PRJNA925930					Other																						99.4	1911205	44	tuberculosis	2.572
SAMEA1403762	WGS	PAIRED	ILLUMINA	ERS096391	ERP000192	Europe	RUS	Samara	2009	human	Homo sapiens	3	lineage4.8	lineage4.8	L4.8	Mycobacterium tuberculosis	SC	2014-10-16	ERR137261	ERX113279	PRJEB2138					Sensitive					S		S						S	S							CRyPTIC_WHO2021_PMC7612554	99.65	1875052	43	tuberculosis	0.614
SAMEA14460438	WGS	PAIRED	ILLUMINA	ERS12087884	ERP137916	Africa	GMB		2012	human	Homo sapiens	3	lineage6.1.1	lineage6.1.1		Mycobacterium tuberculosis	INSTITUTE OF TROPICAL MEDICINE	2022-06-25	ERR9787119	ERX9334395	PRJEB53138		sputum			Sensitive																						99.38	1827204	94	tuberculosis	2.115
SAMN41148339	WGS	PAIRED	ILLUMINA	SRS21175488	SRP338930	North America	USA	New York state	2023	human	Homo sapiens	3	lineage2.2.1	lineage2.2.1		Mycobacterium tuberculosis	WADSWORTH CENTER	2024-05-01	SRR28860137	SRX24420025	PRJNA766641					Sensitive																						99.6	1568284	53	tuberculosis	2.638
SAMEA1101744	WGS	PAIRED	ILLUMINA	ERS2394762	ERP107941	Asia	PAK						lineage3	lineage3	L3	Mycobacterium tuberculosis	SAN RAFFAELE SCIENTIFIC INSTITUTE	2021-10-23	ERR2510446	ERX2529861	PRJEB25972					Sensitive	S				S	S	R	S	S				S	R	S	R	S	S	S	S	['Walker_2022','CRyPTIC_reuse_table']	99.54	931938	30	tuberculosis	3.006
SAMEA6617281	WGS	PAIRED	ILLUMINA	ERS4381014	ERP118828	Africa	ZAF		2010	human	Homo sapiens	3	lineage2.2.2	lineage2.2.2		Mycobacterium tuberculosis	STELLENBOSCH UNIVERSITY	2021-05-06	ERR5758345	ERX5467997	PRJEB35725		sputum			Pre-XDR-TB																						99.44	1786349	36	tuberculosis	2.948
SAMEA7526546	WGS	PAIRED	ILLUMINA	ERS5283019	ERP124850	Asia	IND	Mumbai					lineage1.2.2.2	lineage1.2.2.2		Mycobacterium tuberculosis	FOUNDATION FOR MEDICAL RESEARCH INDIA	2021-11-09	ERR4797993	ERX4667411	PRJEB41116					HR-TB	S	S				R		S	S							S		S	S		Walker_2022	99.3	1709680	56	tuberculosis	1.018
SAMN20512704	WGS	PAIRED	ILLUMINA	SRS9656044	SRP330727	Asia	CHN	Zheijiang	2003	human	Homo sapiens	3	lineage2.2.1	lineage2.2.1		Mycobacterium tuberculosis	SCHOOL OF PUBLIC HEALTH, FUDAN UNIVERSITY	2021-08-01	SRR15316230	SRX11620782	PRJNA751240		sputum			Sensitive																						99.42	1703443	58	tuberculosis	1.205
SAMN19321427	WGS	PAIRED	ILLUMINA	SRS9053571	SRP321213	Asia	TLS		2016	human	Homo sapiens	3	lineage2.2.1	lineage2.2.1		Mycobacterium tuberculosis	MDUPHL	2021-05-24	SRR14636673	SRX10976268	PRJNA732474					Other																						99.58	1761553	61	tuberculosis	2.406
SAMN20693124	WGS	PAIRED	ILLUMINA	SRS10601384	SRP341700								lineage2.2.1	lineage2.2.1		Mycobacterium tuberculosis	HARVARD MEDICAL SCHOOL	2021-10-16	SRR16370557	SRX12648089	PRJNA771909					MDR-TB																						99.48	1621281	55	tuberculosis	2.856
SAMN14416973	WGS	PAIRED	ILLUMINA	SRS6579913	SRP259494	Asia	THA		2015	human	Homo sapiens	3	lineage2.2.1	lineage2.2.1		Mycobacterium tuberculosis	KHON KAEN UNIVERSITY	2020-05-01	SRR11662328	SRX8223275	PRJNA613706		sputum			MDR-TB																						99.46	1805263	60	tuberculosis	0.77
SAMN31672891	WGS	PAIRED	ILLUMINA	SRS15724347	SRP407089	Oceania	AUS	NSW	2017	human	Homo sapiens	3	lineage3	lineage3		Mycobacterium tuberculosis	INSTITUTE OF CLINICAL PATHOLOGY AND MEDICAL RESEARCH	2022-11-10	SRR22251663	SRX18228065	PRJNA899911					Sensitive																						98.36	2179932	73	tuberculosis	1.578
SAMEA112803475	WGS	PAIRED	ILLUMINA	ERS14811021	ERP010814								lineage2.1	lineage2.1		Mycobacterium tuberculosis	FZB	2023-07-20	ERR11043783	ERX10490574	PRJEB9680					Sensitive																						99.71	1703107	58	tuberculosis	1.678
SAMEA4846711	WGS	PAIRED	ILLUMINA	ERS2666566	ERP021867	Europe	GBR						La1.8.1	La1.8.1	La1	Mycobacterium bovis	WELLCOME SANGER INSTITUTE	2019-08-08	ERR3468672	ERX3490335	PRJEB19799					Other																						99.39	866011	28	tuberculosis	2.515
SAMN02584654	WGS	PAIRED	['ILLUMINA','ILLUMINA']	SRS555942		Europe	MDA	Chisinau		human	Homo sapiens	3	lineage4.2.1	lineage4.2.1	L4.2.1	Mycobacterium tuberculosis			['SRR1169029','SRR1166313']	['SRX470591','SRX468604']	PRJNA234623					HR-TB																						99.34	3325977	73	tuberculosis	0.334
SAMN08913117	WGS	PAIRED	ILLUMINA	SRS3157457	SRP128089					human	Homo sapiens	3	lineage4.1.2.1	lineage4.1.2.1		Mycobacterium tuberculosis	SAN RAFFAELE	2018-04-12	SRR6982549	SRX3922840	PRJNA428596					Sensitive																						99.38	320733	20	tuberculosis	10.854
SAMEA112806557	WGS	PAIRED	ILLUMINA	ERS14814103	ERP010814								lineage2.2.1	lineage2.2.1		Mycobacterium tuberculosis	FZB	2023-07-21	ERR11082923	ERX10530292	PRJEB9680					MDR-TB																						99.33	1690207	50	tuberculosis	1.166
SAMN17301446	WGS	PAIRED	ILLUMINA	SRS8021007	SRP301501	Asia	CHN	Zhejiang		human	Homo sapiens	3	lineage2.2.1	lineage2.2.1		Mycobacterium tuberculosis	SCHOOL OF PUBLIC HEALTH, FUDAN UNIVERSITY	2021-01-13	SRR13423585	SRX9838712	PRJNA691674		sputum			Sensitive																						99.16	1639919	45	tuberculosis	0.854
SAMEA7555200	WGS	PAIRED	ILLUMINA	ERS5311843	ERP124941	Europe	GBR						lineage4.1.1.3	lineage4.1.1.3		Mycobacterium tuberculosis	PUBLIC HEALTH ENGLAND	2021-11-11	ERR4821831	ERX4691673	PRJEB41201					Sensitive					S		S						S								Walker_2022	99.49	1179867	39	tuberculosis	3.737
SAMN08214997	WGS	PAIRED	ILLUMINA	SRS2774551	SRP119652	North America	CAN	British Columbia	2007	human	Homo sapiens	3	lineage4.4.1.2	lineage4.4.1.2	L4	Mycobacterium tuberculosis	BC CENTRE FOR DISEASE CONTROL PUBLIC HEALTH LABORATORY	2017-12-23	SRR6397488	SRX3490670	PRJNA413593					Sensitive					S		S						S	S							CRyPTIC_WHO2021_PMC7612554	99.65	1855944	53	tuberculosis	0.966
SAMN39287195	WGS	PAIRED	ILLUMINA	SRS20075561	SRP399923	Oceania	AUS	Victoria	2022	human	Homo sapiens	3	lineage2.2.1	lineage2.2.1		Mycobacterium tuberculosis	MDUPHL	2024-01-07	SRR27450297	SRX23122010	PRJNA857537					Sensitive																						99.59	1520376	53	tuberculosis	3.44
SAMEA1707353	WGS	PAIRED	ILLUMINA	ERS181536	ERP000192	Europe	RUS	Samara	2010	human	Homo sapiens	3	lineage4.1.2	lineage4.1.2	L4.1.2	Mycobacterium tuberculosis	SC	2013-02-19	ERR229987	ERX204538	PRJEB2138					Other					S		S						S	S							CRyPTIC_WHO2021_PMC7612554	99.61	1807289	41	tuberculosis	0.692
SAMEA3367540	WGS	PAIRED	ILLUMINA	ERS2400917	ERP107970	Europe	BEL						lineage2.2.1	lineage2.2.1	L2.2.1	Mycobacterium tuberculosis	GENOSCREEN	2021-10-23	ERR2516239	ERX2535455	PRJEB25999					MDR-TB	S	S			R		R		S			R	R					S			Walker_2022	99.42	1514434	33	tuberculosis	3.561
SAMEA112803547	WGS	PAIRED	ILLUMINA	ERS14811093	ERP010814								lineage4.2.2.2	lineage4.2.2.2		Mycobacterium tuberculosis	FZB	2023-07-21	ERR11043859	ERX10490650	PRJEB9680					Sensitive																						99.39	1693834	56	tuberculosis	1.515
SAMEA5164327	WGS	PAIRED	ILLUMINA	ERS2972049	ERP112727								lineage2.2.1	lineage2.2.1		Mycobacterium tuberculosis	WELLCOME SANGER INSTITUTE	2020-04-19	ERR4024950	ERX4026338	PRJEB30294					Sensitive																						99.55	1690208	57	tuberculosis	0.837
SAMN31674112	WGS	PAIRED	ILLUMINA	SRS15722456	SRP407089	Oceania	AUS	NSW	2020	human	Homo sapiens	3	lineage2.2.1	lineage2.2.1		Mycobacterium tuberculosis	INSTITUTE OF CLINICAL PATHOLOGY AND MEDICAL RESEARCH	2022-11-09	SRR22249580	SRX18226108	PRJNA899911					Sensitive																						98.57	1940836	65	tuberculosis	3.387
SAMEA104362421	WGS	PAIRED	ILLUMINA	ERS1987399	ERP104985	South America	PER						lineage4.1.1	lineage4.1.1		Mycobacterium tuberculosis	UNIVERSIDAD PERUANA CAYETANO HEREDIA, PERU	2021-10-17	ERR2184580	ERX2240747	PRJEB23245					Sensitive	S				S	S	S	S	S				S		S	S	S	S	S	S	['Walker_2022','CRyPTIC_reuse_table']	99.61	1709633	59	tuberculosis	2.265
SAMEA7527550	WGS	PAIRED	ILLUMINA	ERS5284021	ERP124850	Asia	IND	Mumbai					lineage4.4	lineage4.4		Mycobacterium tuberculosis	FOUNDATION FOR MEDICAL RESEARCH INDIA	2021-11-10	ERR4798964	ERX4668381	PRJEB41116					Sensitive	S	S				S		S	S							S		S	S		Walker_2022	99.45	1636802	54	tuberculosis	0.541
SAMEA9976527	WGS	PAIRED	ILLUMINA	ERS7654806	ERP123401	South America	PER	Lima	2009	human	Homo sapiens	3	lineage4.1.2.1	lineage4.1.2.1		Mycobacterium tuberculosis	IMPERIAL COLLEGE LONDON	2021-10-15	ERR6865830	ERX6489258	PRJEB39837					Sensitive																						99.54	1521771	52	tuberculosis	0.558
SAMEA104172434	WGS	PAIRED	ILLUMINA	ERS1831452	ERP024102	Europe	SRB						lineage4.2.2.1	lineage4.2.2.1	L2.2.1	Mycobacterium tuberculosis	FZB	2017-09-18	ERR2041731	ERX2100788	PRJEB21809					MDR-TB		R			R		R					S	R	R							CRyPTIC_WHO2021_PMC7612554	99.55	1353193	90	tuberculosis	2.031
SAMN05172664	WGS	PAIRED	ILLUMINA	SRS1467230	SRP064633	North America	USA	Cambridge		human	Homo sapiens	3	lineage4.4	lineage4.4		Mycobacterium tuberculosis	BROAD INSTITUTE/MIT	2016-05-25	SRR3587418	SRX1800046	PRJNA295070					Other																						98.84	1355086	25	tuberculosis	5.107
SAMN40031269	WGS	PAIRED	ILLUMINA	SRS20526868	SRP226525	Asia	IND	Madhya Pradesh - Bhairopur	2022	human	Homo sapiens	3	lineage3	lineage3		Mycobacterium tuberculosis	CHRISTIAN MEDICAL COLLAGE, VELLORE	2024-02-22	SRR28044986	SRX23696711	PRJNA575883		pulmonary			HR-TB																						99.3	1794870	50	tuberculosis	0.58
SAMN18823827	WGS	PAIRED	ILLUMINA	SRS8749560	SRP315773	North America	MEX	Baja California	2018	domestic cattle	Bos taurus	2	La1.8.1	La1.8.1	La1	Mycobacterium bovis	USDA-NVSL-DBPL	2021-04-21	SRR14296139	SRX10654244	PRJNA723608					Other																						99.49	1282460	72	tuberculosis	5.024
SAMEA5189918	WGS	PAIRED	ILLUMINA	ERS2997412	ERP021867	Europe	GBR						La1.8.1	La1.8.1	La1	Mycobacterium bovis	WELLCOME SANGER INSTITUTE	2020-06-04	ERR4188390	ERX4150159	PRJEB19799					Other																						99.5	1395955	48	tuberculosis	2.289
SAMEA7527580	WGS	PAIRED	ILLUMINA	ERS5284051	ERP124850	Asia	IND	Mumbai					lineage2.2.1	lineage2.2.1		Mycobacterium tuberculosis	FOUNDATION FOR MEDICAL RESEARCH INDIA	2021-11-10	ERR4798994	ERX4668411	PRJEB41116					Pre-XDR-TB	S	S				R	R	S	R				R			S		R	S		Walker_2022	99.4	1739532	52	tuberculosis	0.854
SAMN30543360	WGS	PAIRED	ILLUMINA	SRS14851609	SRP394436	Asia	CHN	Eastern China	2013	human	Homo sapiens	3	lineage2.2.1	lineage2.2.1		Mycobacterium tuberculosis	SCHOOL OF PUBLIC HEALTH, FUDAN UNIVERSITY	2022-08-29	SRR21277860	SRX17286929	PRJNA874331					MDR-TB																						99.5	1826090	62	tuberculosis	0.812
SAMEA5974921	WGS	PAIRED	ILLUMINA	ERS3777758	ERP117507	Asia	CHN		2018	human	Homo sapiens	3	lineage2.2.1	lineage2.2.1	L2	Mycobacterium tuberculosis	FUDAN UNIVERSITY	2020-06-13	ERR3559173	ERX3558924	PRJEB34582		sputum			Sensitive																						99.46	1608181	53	tuberculosis	2.595
SAMN17250194	WGS	PAIRED	ILLUMINA	SRS7995187	SRP301048	North America	USA	New York	2017	human	Homo sapiens	3	lineage4.1.1.1	lineage4.1.1.1		Mycobacterium tuberculosis	WADSWORTH CENTER	2021-01-09	SRR13392109	SRX9811244	PRJNA690528		sputum			HR-TB																						99.58	1298110	73	tuberculosis	3.46
SAMN33010963	WGS	PAIRED	ILLUMINA	SRS16656309	SRP420557	Europe	MDA	Chisinau	2018	human	Homo sapiens	3	lineage2.2.1	lineage2.2.1		Mycobacterium tuberculosis	UNIVERSITY OF CALIFORNIA, SAN DIEGO	2023-02-01	SRR23310971	SRX19253564	PRJNA930488		sputum			MDR-TB																						99.57	1786620	62	tuberculosis	2.675
SAMN07766219	WGS	PAIRED	ILLUMINA	SRS2577469	SRP119652	North America	CAN	British Columbia	2011	human	Homo sapiens	3	lineage4.4.1.1	lineage4.4.1.1	L4	Mycobacterium tuberculosis	BC CENTRE FOR DISEASE CONTROL PUBLIC HEALTH LABORATORY	2017-10-10	SRR6153092	SRX3265245	PRJNA413593					Sensitive					S		S						S	S							CRyPTIC_WHO2021_PMC7612554	99.69	1825035	50	tuberculosis	1.051
SAMEA7553366	WGS	PAIRED	ILLUMINA	ERS5310012	ERP124941	Europe	GBR						lineage1.2.1.2.1	lineage1.2.1.2.1		Mycobacterium tuberculosis	PUBLIC HEALTH ENGLAND	2021-11-10	ERR4820000	ERX4689842	PRJEB41201					HR-TB					S		R					S	S								Walker_2022	99.32	1175824	36	tuberculosis	4.202
SAMN06056013	WGS	PAIRED	ILLUMINA	SRS1834612	SRP094134	Asia	VNM	Ho Chi Minh City		human	Homo sapiens	3	lineage1.1.1.1	lineage1.1.1.1	L1.1.1.1	Mycobacterium tuberculosis	UNIVERSITY OF MELBOURNE	2016-12-02	SRR5074069	SRX2393160	PRJNA355614		sputum			Sensitive																						99.23	1461673	49	tuberculosis	3.828
SAMN41389591	WGS	PAIRED	ILLUMINA	SRS21287966	SRP507535	Asia	BGD		2007	human	Homo sapiens	3	lineage1.2.2.2	lineage1.2.2.2		Mycobacterium tuberculosis	FIND, THE FOUNDATION FOR INNOVATIVE NEW DIAGNOSTICS	2024-05-14	SRR29017090	SRX24543442	PRJNA1109295					MDR-TB																						99.28	1383321	44	tuberculosis	0.961
SAMEA2534139	WGS	PAIRED	ILLUMINA	ERS457541	ERP005779								lineage4.3.2	lineage4.3.2		Mycobacterium tuberculosis complex sp.	FZB	2016-06-16	ERR551717	ERX510786	PRJEB6273					Sensitive																						99.32	1611430	34	tuberculosis	2.452
SAMEA2534053	WGS	PAIRED	ILLUMINA	ERS457455	ERP010814	Europe	DEU						lineage4.8	lineage4.8	L4.8	Mycobacterium tuberculosis	FZB	2015-06-25	ERR551593	ERX510662	PRJEB9680					Sensitive					S		S					S	S	S							CRyPTIC_WHO2021_PMC7612554	99.57	1436257	32	tuberculosis	4.022
SAMEA2783510	WGS	PAIRED	ILLUMINA	ERS553255	ERP006738	Asia	THA		2004				lineage1.1.1	lineage1.1.1	L1.1.1	Mycobacterium tuberculosis	SC	2016-01-18	ERR751969	ERX695651	PRJEB7056					Sensitive																						99.36	1489523	31	tuberculosis	1.837
SAMEA7563241	WGS	PAIRED	ILLUMINA	ERS5319874	ERP125010	Africa	ETH						lineage4.2.2.2	lineage4.2.2.2		Mycobacterium tuberculosis	SAN RAFFAELE SCIENTIFIC INSTITUTE	2021-11-11	ERR4830801	ERX4700785	PRJEB41269					MDR-TB	S				S	S	R	S	S				R		S	S	S	S	S	R	['CRyPTIC_reuse_table','Walker_2022']	99.48	1688637	56	tuberculosis	2.315
SAMN25078148	WGS	PAIRED	ILLUMINA	SRS11705265	SRP355687	Africa	ZAF						lineage4.1.2.1	lineage4.1.2.1		Mycobacterium tuberculosis	RUTGERS UNIVERSITY NEWARK	2022-01-18	SRR17657945	SRX13826040	PRJNA798436					Sensitive																						99.43	1686281	56	tuberculosis	0.397
SAMEA7550167	WGS	PAIRED	ILLUMINA	ERS5306817	ERP124941	Europe	GBR						lineage2.2.1	lineage2.2.1		Mycobacterium tuberculosis	PUBLIC HEALTH ENGLAND	2021-11-10	ERR4816805	ERX4686647	PRJEB41201					MDR-TB																						99.46	1548012	47	tuberculosis	3.221
SAMN30964755	WGS	PAIRED	ILLUMINA	SRS15208690	SRP338930	North America	USA	New York state	2017	human	Homo sapiens	3	lineage4	lineage4		Mycobacterium tuberculosis	WADSWORTH CENTER	2022-09-22	SRR21678364	SRX17676652	PRJNA766641					Sensitive																						99.75	1087892	60	tuberculosis	3.065
SAMEA3558623	WGS	PAIRED	ILLUMINA	ERS865772	ERP011639	Asia	VNM						lineage2.2.1	lineage2.2.1	L2.2.1	Mycobacterium tuberculosis	LSHTM	2015-12-10	ERR1035090	ERX1113888	PRJEB10385					MDR-TB					S		R						R	R							Coll_2018	99.55	1597346	33	tuberculosis	1.769
SAMEA2661006	WGS	PAIRED	ILLUMINA	ERS510220	ERP001072	Africa	MWI	Karonga					lineage4.3.4.2.1	lineage4.3.4.2.1	L4	Mycobacterium tuberculosis	SC	2016-01-18	ERR736832	ERX680523	PRJEB2794					Sensitive																						99.68	1639152	38	tuberculosis	2.043
SAMEA7550641	WGS	PAIRED	ILLUMINA	ERS5307291	ERP124941	Europe	GBR						lineage4.3.4.2	lineage4.3.4.2		Mycobacterium tuberculosis	PUBLIC HEALTH ENGLAND	2021-11-10	ERR4817279	ERX4687121	PRJEB41201					Sensitive																						99.74	1318592	45	tuberculosis	3.946
SAMEA7554477	WGS	PAIRED	ILLUMINA	ERS5311121	ERP124941	Europe	GBR						lineage4.1.2.1	lineage4.1.2.1		Mycobacterium tuberculosis	PUBLIC HEALTH ENGLAND	2021-11-11	ERR4821109	ERX4690951	PRJEB41201					Sensitive																						87.42	1017650	34	tuberculosis	4.122
SAMEA7525678	WGS	PAIRED	ILLUMINA	ERS5282152	ERP124850	Asia	IND	Mumbai					lineage1.1.2	lineage1.1.2		Mycobacterium tuberculosis	FOUNDATION FOR MEDICAL RESEARCH INDIA	2021-11-09	ERR4797136	ERX4666551	PRJEB41116					Sensitive	S	S			S	S	S	S	S				S		S	S	R	S	S	S	['CRyPTIC_reuse_table','Walker_2022']	99.21	1606331	50	tuberculosis	1.538
SAMN21616524	WGS	PAIRED	ILLUMINA	SRS10317402	SRP338617	North America	CAN	Ontario	2017	human	Homo sapiens	3	lineage1.2.1.2.1	lineage1.2.1.2.1		Mycobacterium tuberculosis	PUBLIC HEALTH ONTARIO	2021-09-24	SRR16058322	SRX12345022	PRJNA766079					Sensitive					S		S					S	S								CRyPTIC_WHO2021_PMC7612554	99.51	1299772	44	tuberculosis	2.939
SAMEA7184543	WGS	PAIRED	ILLUMINA	ERS4944785	ERP123401	South America	PER	Lima	2009	human	Homo sapiens	3	lineage2.2.1	lineage2.2.1		Mycobacterium tuberculosis	IMPERIAL COLLEGE LONDON	2020-10-01	ERR4457770	ERX4398141	PRJEB39837					Sensitive																						99.55	1576758	53	tuberculosis	0.871
SAMN41390096	WGS	PAIRED	ILLUMINA	SRS21287908	SRP507535	Asia	VNM		2014	human	Homo sapiens	3	lineage2.2.1	lineage2.2.1		Mycobacterium tuberculosis	FIND, THE FOUNDATION FOR INNOVATIVE NEW DIAGNOSTICS	2024-05-14	SRR29016742	SRX24543385	PRJNA1109295					HR-TB																						99.19	1601633	44	tuberculosis	1.151
SAMN35340154	WGS	PAIRED	ILLUMINA	SRS17799679	SRP439184	Asia	KAZ		2021	human	Homo sapiens	3	lineage4.4.1.1	lineage4.4.1.1		Mycobacterium tuberculosis	NIH / NIAID	2023-05-23	SRR24709994	SRX20488943	PRJNA975605		sputum			Sensitive																						99.62	1760742	58	tuberculosis	1.02
SAMN32819031	WGS	PAIRED	ILLUMINA	SRS16524260	SRP418517	Europe	GBR		2015	bovine	Bos taurus	2	La1.8.1	La1.8.1	La1	Mycobacterium bovis	AGRIFOOD AND BIOSCIENCES INSTITUTE	2023-01-20	SRR23174300	SRX19124986	PRJNA925930					Other																						99.36	867716	44	tuberculosis	5.432
SAMN37848680	WGS	PAIRED	ILLUMINA	SRS19170781	SRP466602	Asia	VNM	Ho Chi Minh City		human	Homo sapiens	3	lineage1.1.1	lineage1.1.1		Mycobacterium tuberculosis	UNIVERSITY OF MELBOURNE/ THE PETER DOHERTY INSTITUTE FOR INFECTION AND IMMUNITY	2023-10-16	SRR26400030	SRX22105701	PRJNA1028637		sputum			Other																						99.24	1627730	51	tuberculosis	1.194
SAMN40099054	WGS	PAIRED	ILLUMINA	SRS20589987	SRP492016	Asia	CHN	Shijiazhuang		human	Homo sapiens	3	lineage2.2.1	lineage2.2.1	L4	Mycobacterium tuberculosis	SHANDONG SECOND MEDICAL UNIVERSITY	2024-02-27	SRR28119793	SRX23764530	PRJNA1080043				H37Rv	Other																						99.45	1816185	58	tuberculosis	0.847
SAMN20355898	WGS	PAIRED	ILLUMINA	SRS9782501	SRP331414	Asia	IND	Arunachal Pradesh	2019	human	Homo sapiens	3	lineage1.1.3.1	lineage1.1.3.1		Mycobacterium tuberculosis	ALL INDIA INSTITUTE OF MEDICAL SCIENCE BHOPAL	2021-08-16	SRR15465775	SRX11764865	PRJNA717132		sputum			HR-TB																						98.69	1511454	50	tuberculosis	0.93
SAMN31673926	WGS	PAIRED	ILLUMINA	SRS15723075	SRP407089	Oceania	AUS	NSW	2020	human	Homo sapiens	3	lineage1.2.2.2	lineage1.2.2.2		Mycobacterium tuberculosis	INSTITUTE OF CLINICAL PATHOLOGY AND MEDICAL RESEARCH	2022-11-09	SRR22250191	SRX18226727	PRJNA899911					Sensitive																						99.27	1943876	63	tuberculosis	3.206
SAMD00029559	WGS	PAIRED	ILLUMINA	DRS043727	DRP003615	Asia	JPN	Tochigi	2008	human	Homo sapiens	3	lineage2.2.1	lineage2.2.1		Mycobacterium tuberculosis	NCGM	2017-04-28	DRR034514	DRX031147	PRJDB3875		sputum			Sensitive																						98.65	825246	29	tuberculosis	4.316
SAMN06055663	WGS	PAIRED	ILLUMINA	SRS1834465	SRP094134	Asia	VNM	Ho Chi Minh City		human	Homo sapiens	3	lineage2.2.1	lineage2.2.1	L2.2.1	Mycobacterium tuberculosis	UNIVERSITY OF MELBOURNE	2016-12-02	SRR5073922	SRX2393012	PRJNA355614		sputum			HR-TB																						99.4	1519838	51	tuberculosis	3.153
SAMN04326702	WGS	PAIRED	ILLUMINA	SRS1986906	SRP067327					human	Homo sapiens	3	lineage4.3.3	lineage4.3.3	L4.3.3	Mycobacterium tuberculosis	ST.PETERSBURG STATE UNIVERSITY	2017-02-17	SRR5266565	SRX2570647	PRJNA305488					Pre-XDR-TB																						99.77	665926	40	tuberculosis	1.769
SAMEA112806499	WGS	PAIRED	ILLUMINA	ERS14814045	ERP010814								lineage6.1.1	lineage6.1.1		Mycobacterium tuberculosis	FZB	2023-07-21	ERR11082864	ERX10530233	PRJEB9680					Sensitive																						99.35	1536597	53	tuberculosis	2.431
SAMEA7525732	WGS	PAIRED	ILLUMINA	ERS5282206	ERP124850	Asia	IND	Mumbai					lineage4.8	lineage4.8		Mycobacterium tuberculosis	FOUNDATION FOR MEDICAL RESEARCH INDIA	2021-11-09	ERR4797190	ERX4666605	PRJEB41116					Sensitive	S	S			S	S	S	S	S				S	S	S	S	S	S	S	S	['CRyPTIC_reuse_table','Walker_2022']	99.68	1652951	48	tuberculosis	2.101
SAMN19113290	WGS	PAIRED	ILLUMINA	SRS8960907	SRP319622	Oceania	AUS	Northern Territory	2006	human	Homo sapiens	3	lineage1.2.1.2.1	lineage1.2.1.2.1		Mycobacterium tuberculosis	MDUPHL	2021-05-15	SRR14520004	SRX10865568	PRJNA729189					HR-TB																						99.65	1494094	51	tuberculosis	2.394
SAMN33756206	WGS	PAIRED	ILLUMINA	SRS17044723	SRP427259	Asia	GEO	Tbilisi	2020	human	Homo sapiens	3	lineage4.3.3	lineage4.3.3		Mycobacterium tuberculosis	NIH / NIAID	2023-03-17	SRR23861729	SRX19674470	PRJNA944654		sputum			Sensitive																						99.71	1359744	46	tuberculosis	1.983
SAMEA114625996	WGS	PAIRED	ILLUMINA	ERS17008486	ERP154616								lineage2.2.1	lineage2.2.1	L4	Mycobacterium tuberculosis	Campania Region Hospital	2023-11-18	ERR12268488	ERX11678705	PRJEB69682				H37Rv	Sensitive																						99.12	1494042	42	tuberculosis	2.12
SAMN09725516	WGS	PAIRED	ILLUMINA	SRS3606326	SRP155672	Oceania	NZL	Kekerengu	2016	bovine	Bos taurus	2	La1.8.1	La1.8.1	La1	Mycobacterium bovis	AGRESEARCH	2018-07-29	SRR7617602	SRX4481975	PRJNA479921					Other																						99.41	778555	40	tuberculosis	7.378
SAMN21616995	WGS	PAIRED	ILLUMINA	SRS10317458	SRP338617	North America	CAN	Ontario	2019	human	Homo sapiens	3	lineage3	lineage3		Mycobacterium tuberculosis	PUBLIC HEALTH ONTARIO	2021-09-24	SRR16058268	SRX12345078	PRJNA766079					Sensitive					S		S					S	S								CRyPTIC_WHO2021_PMC7612554	99.62	1236495	78	tuberculosis	1.895
SAMN13961784	WGS	PAIRED	ILLUMINA	SRS6087322	SRP224384	South America	ARG		2005				La1.2.BCG	La1.2.BCG	La1	Mycobacterium bovis	OSWALDO CRUZ FOUNDATION	2020-01-31	SRR10997357	SRX7658443	PRJNA575846				BCG	Other																						99.34	2451270	69	tuberculosis	4.079
SAMEA7547403	WGS	PAIRED	ILLUMINA	ERS5304057	ERP124940	South America	BRA		2018				lineage4.3.3	lineage4.3.3		Mycobacterium tuberculosis	BRAZIL	2021-11-10	ERR4813897	ERX4683887	PRJEB41200					MDR-TB	S				R	S	R	S	S				R			S	S	S	S	R	['Walker_2022','CRyPTIC_reuse_table']	99.68	1763371	66	tuberculosis	15.087
SAMEA113556520	WGS	PAIRED	ILLUMINA	ERS15552643	ERP147779	Africa	MOZ	Maputo					lineage2.2.2	lineage2.2.2		Mycobacterium tuberculosis	FZB	2023-09-24	ERR11488989	ERX10895165	PRJEB62665					Pre-XDR-TB																						99.36	1642164	53	tuberculosis	1.836
SAMEA5189436	WGS	PAIRED	ILLUMINA	ERS2996931	ERP021867	Europe	GBR						La1.8.1	La1.8.1	La1	Mycobacterium bovis	WELLCOME SANGER INSTITUTE	2020-06-04	ERR4187835	ERX4149604	PRJEB19799					Other																						99.42	1510047	50	tuberculosis	2.455
SAMN40947003	WGS	PAIRED	ILLUMINA	SRS21007507	SRP501539	Europe	ROU		2021	human	Homo sapiens	3	lineage4.8	lineage4.8		Mycobacterium tuberculosis	NIAID TB PORTALS PROGRAM	2024-04-12	SRR28646116	SRX24239144	PRJNA1074784		sputum			MDR-TB																						98.73	1543584	38	tuberculosis	0.635
SAMEA2591385	WGS	PAIRED	ILLUMINA	ERS2399685	ERP107961	Europe	GBR	England					lineage4.1.2.1	lineage4.1.2.1	L4.1.2.1	Mycobacterium tuberculosis	PHE	2021-10-23	ERR2515095	ERX2534305	PRJEB25991					Sensitive					S		S					S	S								Walker_2022	99.5	1828190	63	tuberculosis	0.87
SAMEA7553976	WGS	PAIRED	ILLUMINA	ERS5310621	ERP124941	Europe	GBR						lineage3	lineage3		Mycobacterium tuberculosis	PUBLIC HEALTH ENGLAND	2021-11-11	ERR4820609	ERX4690451	PRJEB41201					Sensitive					S		S					S	S								Walker_2022	99.37	1648269	44	tuberculosis	2.51
SAMN40983506	WGS	PAIRED	ILLUMINA	SRS21039657	SRP502062	Asia	KAZ		2022	human	Homo sapiens	3	lineage2.2.1	lineage2.2.1		Mycobacterium tuberculosis	NIAID TB PORTALS PROGRAM	2024-04-16	SRR28706563	SRX24273692	PRJNA1074793		sputum			Pre-XDR-TB																						99.43	1367992	47	tuberculosis	1.194
SAMN40031865	WGS	PAIRED	ILLUMINA	SRS20526975	SRP226525	Asia	IND	Madhya Pradesh - Bhairopur	2021	human	Homo sapiens	3	lineage1.2.2.2	lineage1.2.2.2		Mycobacterium tuberculosis	CHRISTIAN MEDICAL COLLAGE, VELLORE	2024-02-22	SRR28045571	SRX23696953	PRJNA575883					Sensitive																						98.99	1742482	56	tuberculosis	0.768
SAMEA9976529	WGS	PAIRED	ILLUMINA	ERS7654808	ERP123401	South America	PER	Lima	2008	human	Homo sapiens	3	lineage4.1.2.1	lineage4.1.2.1		Mycobacterium tuberculosis	IMPERIAL COLLEGE LONDON	2021-11-17	ERR6865832	ERX6489260	PRJEB39837					Sensitive																						99.59	1619496	55	tuberculosis	0.505
SAMEA7547920	WGS	PAIRED	ILLUMINA	ERS5304573	ERP124941	Europe	GBR						lineage2.2.1	lineage2.2.1		Mycobacterium tuberculosis	PUBLIC HEALTH ENGLAND	2021-11-10	ERR4814561	ERX4684403	PRJEB41201					Sensitive					S		S						S								Walker_2022	99.59	1838897	40	tuberculosis	1.994
SAMEA6875213	WGS	PAIRED	ILLUMINA	ERS4602774	ERP122165	Europe	ESP	Valencia	2014				lineage4.3.1	lineage4.3.1	L4.3.1	Mycobacterium tuberculosis	Instituto_de_Biomedicina_de_Valencia	2022-06-11	ERR4195563	ERX4156439	PRJEB38719			No		Sensitive	S					S																99.5	1871131	50	tuberculosis	1.099
SAMEA9977192	WGS	PAIRED	ILLUMINA	ERS7655470	ERP123401	South America	PER	Lima	2009	human	Homo sapiens	3	lineage4.3.3	lineage4.3.3		Mycobacterium tuberculosis	IMPERIAL COLLEGE LONDON	2021-10-15	ERR6866494	ERX6489922	PRJEB39837					Sensitive																						99.75	1537263	52	tuberculosis	0.613
SAMN07766343	WGS	PAIRED	ILLUMINA	SRS2577120	SRP119652	North America	CAN	British Columbia	2012	human	Homo sapiens	3	lineage2.2.1	lineage2.2.1	L2	Mycobacterium tuberculosis	BC CENTRE FOR DISEASE CONTROL PUBLIC HEALTH LABORATORY	2017-10-10	SRR6152938	SRX3264898	PRJNA413593					Sensitive					S		S						S	S							CRyPTIC_WHO2021_PMC7612554	99.57	1785646	51	tuberculosis	1.162
SAMN17019799	WGS	PAIRED	ILLUMINA	SRS7863052	SRP297425	Europe	BLR	Minsk		human	Homo sapiens	3	lineage4.3.3	lineage4.3.3		Mycobacterium tuberculosis	NIH / NIAID	2020-12-09	SRR13232779	SRX9664558	PRJNA683067		sputum			MDR-TB																						99.22	1681717	57	tuberculosis	1.581
SAMEA7554265	WGS	PAIRED	ILLUMINA	ERS5310910	ERP124941	Europe	GBR						lineage4.8	lineage4.8		Mycobacterium tuberculosis	PUBLIC HEALTH ENGLAND	2021-11-11	ERR4820898	ERX4690740	PRJEB41201					Sensitive					S		S						S								Walker_2022	99.68	1782325	40	tuberculosis	1.656
SAMEA11206888	WGS	PAIRED	ILLUMINA	ERS8856389	ERP134075	Africa	TZA		2014	human	Homo sapiens	3	lineage4.3.3	lineage4.3.3		Mycobacterium tuberculosis	UNIVERSITY OF BASEL, SWITZERLAND	2022-07-28	ERR7801257	ERX7368945	PRJEB49562					Sensitive																						99.76	1759672	40	tuberculosis	2.039
SAMEA7553436	WGS	PAIRED	ILLUMINA	ERS5310082	ERP124941	Europe	GBR						lineage1.1.3.3	lineage1.1.3.3		Mycobacterium tuberculosis	PUBLIC HEALTH ENGLAND	2021-11-10	ERR4820070	ERX4689912	PRJEB41201					Sensitive																						98.78	3033768	61	tuberculosis	1.149
SAMN41148352	WGS	PAIRED	ILLUMINA	SRS21175252	SRP338930	North America	USA	New York state	2023	human	Homo sapiens	3	lineage4.4.1.1	lineage4.4.1.1		Mycobacterium tuberculosis	WADSWORTH CENTER	2024-05-01	SRR28859777	SRX24419789	PRJNA766641					Sensitive																						99.74	1628214	55	tuberculosis	1.169
SAMEA2682807	WGS	PAIRED	ILLUMINA	ERS518868	ERP004677	South America	PER		2009	human	Homo sapiens	3	lineage4.3.4.2	lineage4.3.4.2	L4.3.4.2	Mycobacterium tuberculosis	THE WELLCOME TRUST SANGER INSTITUTE	2016-01-09	ERR779854	ERX770281	PRJEB5280					MDR-TB																						99.83	1612432	37	tuberculosis	1.979
SAMD00603643	WGS	PAIRED	ILLUMINA	DRS329702	DRP010549	Asia	JPN	Hyogo, Kobe	2017	human	Homo sapiens	3	lineage2.2.1	lineage2.2.1		Mycobacterium tuberculosis	KIH	2023-09-20	DRR473810	DRX458039	PRJDB15809					Sensitive																						99.44	1480628	51	tuberculosis	1.807
SAMEA3512795	WGS	PAIRED	ILLUMINA	ERS819944	ERP011796	Africa	UGA						lineage3.1.2.1	lineage3.1.2.1	L3.1.2.1	Mycobacterium tuberculosis	INSTITUTE OF TROPICAL MEDICINE	2022-07-23	ERR987779	ERX1069037	PRJEB10533					MDR-TB																						99.65	1713194	33	tuberculosis	2.651
SAMEA7561559	WGS	PAIRED	ILLUMINA	ERS5318194	ERP124983	Europe	ITA						lineage4.3.3	lineage4.3.3		Mycobacterium tuberculosis	SAN RAFFAELE SCIENTIFIC INSTITUTE	2021-11-11	ERR4829121	ERX4699105	PRJEB41242					Other	S				S	S	R	S	S				S		S	S	S	S	S	S	['Walker_2022','CRyPTIC_reuse_table']	99.67	1713497	57	tuberculosis	2.959
SAMN31672726	WGS	PAIRED	ILLUMINA	SRS15723967	SRP407089	Oceania	AUS	NSW	2017	human	Homo sapiens	3	lineage2.2.1.2	lineage2.2.1.2		Mycobacterium tuberculosis	INSTITUTE OF CLINICAL PATHOLOGY AND MEDICAL RESEARCH	2022-11-09	SRR22251371	SRX18227685	PRJNA899911					Other																						98.87	1630450	52	tuberculosis	2.702
SAMN16966189	WGS	PAIRED	ILLUMINA	SRS7820613	SRP295468	Europe	BEL		2019	human	Homo sapiens	3	La1.2.BCG	La1.2.BCG		Mycobacterium tuberculosis	SCIENSANO	2020-12-02	SRR13180304	SRX9618415	PRJNA681718					Other																						99.23	1694688	86	tuberculosis	3.651
SAMN26038200	WGS	PAIRED	ILLUMINA	SRS12173839	SRP076676	Europe	GBR	Birmingham	2011	human	Homo sapiens	3	lineage3	lineage3		Mycobacterium tuberculosis	MODMEDMICOXFORD	2022-03-03	SRR18213867	SRX14360317	PRJNA302362					Sensitive																						99.48	1907480	43	tuberculosis	0.419
SAMEA3715730	WGS	PAIRED	ILLUMINA	ERS1022879	ERP012852	Europe	CHE						lineage4.8	lineage4.8	L4.8	Mycobacterium tuberculosis	UNIVERSITY OF BASEL	2016-09-30	ERR1465954	ERX1536431	PRJEB11460					Sensitive																						99.54	1433561	31	tuberculosis	3.12
SAMN07659033	WGS	PAIRED	ILLUMINA	SRS2520205	SRP117784	Europe	GBR	Oxford	2016	human	Homo sapiens	3	lineage4.7	lineage4.7	L4.7	Mycobacterium tuberculosis	MODMEDMICOXFORD	2017-10-27	SRR6045295	SRX3192571	PRJNA401515					Sensitive					S		S					S	S								CRyPTIC_WHO2021_PMC7612554	91.81	1461676	49	tuberculosis	2.983
SAMN41148678	WGS	PAIRED	ILLUMINA	SRS21175297	SRP338930	North America	USA	New York state	2023	human	Homo sapiens	3	lineage2.2.1	lineage2.2.1		Mycobacterium tuberculosis	WADSWORTH CENTER	2024-05-01	SRR28859732	SRX24419834	PRJNA766641					Sensitive																						99.61	1595844	53	tuberculosis	1.987
SAMN08913354	WGS	PAIRED	ILLUMINA	SRS3157113	SRP128089					human	Homo sapiens	3	lineage2.2.1	lineage2.2.1		Mycobacterium tuberculosis	SAN RAFFAELE	2018-04-12	SRR6981937	SRX3922494	PRJNA428596					Sensitive																						99.65	475319	28	tuberculosis	6.371
SAMN21616978	WGS	PAIRED	ILLUMINA	SRS10317260	SRP338617	North America	CAN	Ontario	2019	human	Homo sapiens	3	lineage4.1.2.1	lineage4.1.2.1		Mycobacterium tuberculosis	PUBLIC HEALTH ONTARIO	2021-09-24	SRR16058465	SRX12344880	PRJNA766079					Sensitive					S		S					S	S								CRyPTIC_WHO2021_PMC7612554	99.51	453430	26	tuberculosis	6.446
SAMN08708477	WGS	PAIRED	ILLUMINA	SRS3040557	SRP128089	Europe	UKR			human	Homo sapiens	3	lineage2.2.1	lineage2.2.1		Mycobacterium tuberculosis	SAN RAFFAELE	2018-03-14	SRR6831901	SRX3787893	PRJNA428596					Pre-XDR-TB	R	R			R		R	R	S			R	R	R				R			CRyPTIC_WHO2021_PMC7612554	99.53	1948940	41	tuberculosis	1.96
SAMN40031517	WGS	PAIRED	ILLUMINA	SRS20528720	SRP226525	Asia	IND	Madhya Pradesh - Bhairopur	2022	human	Homo sapiens	3	lineage1.1.2	lineage1.1.2		Mycobacterium tuberculosis	CHRISTIAN MEDICAL COLLAGE, VELLORE	2024-02-22	SRR28045669	SRX23696856	PRJNA575883					Sensitive																						99.18	1712826	57	tuberculosis	0.983
SAMEA7116572	WGS	PAIRED	ILLUMINA	ERS4877115	ERP123249	North America	PAN	Colón	2018				lineage2.2.1	lineage2.2.1	L2.2.1	Mycobacterium tuberculosis	HOSPITAL GENERAL UNIVERSITARIO GREGORIO MARANON	2020-11-05	ERR4403838	ERX4346149	PRJEB39699					Sensitive																						99.5	1815506	60	tuberculosis	2.318
SAMN07373506	WGS	PAIRED	ILLUMINA	SRS2534077	SRP118711	North America	CAN	Nunavut					lineage4.8	lineage4.8	L4.8	Mycobacterium tuberculosis	NML	2017-09-24	SRR6064864	SRX3209076	PRJNA388806					Sensitive																						99.76	1269014	88	tuberculosis	1.409
SAMEA112799321	WGS	PAIRED	ILLUMINA	ERS14806867	ERP010814								lineage2.2.1	lineage2.2.1		Mycobacterium tuberculosis	FZB	2023-07-20	ERR11049142	ERX10495932	PRJEB9680					Sensitive																						99.49	1628169	54	tuberculosis	1.94
SAMEA1119038	WGS	PAIRED	ILLUMINA	ERS2398447	ERP107961	Europe	GBR	England					lineage1.1.2	lineage1.1.2	L1.1.2	Mycobacterium tuberculosis	PHE	2022-07-21	ERR2513857	ERX2533067	PRJEB25991					Sensitive					S		S					S	S								Walker_2022	99.38	1884688	64	tuberculosis	2.202
SAMN08892551	WGS	PAIRED	ILLUMINA	SRS3142591	SRP128089	Asia	PAK			human	Homo sapiens	3	lineage1.1.2	lineage1.1.2	L1.1.2	Mycobacterium tuberculosis	SAN RAFFAELE	2018-04-09	SRR6964561	SRX3906498	PRJNA428596					HR-TB		S			R		R	S	S				R	S				S			CRyPTIC_WHO2021_PMC7612554	99.3	1490722	33	tuberculosis	3.99
SAMN08199348	WGS	PAIRED	ILLUMINA	SRS2769084	SRP127066	North America	GTM		2010	human	Homo sapiens	3	lineage4.3.2	lineage4.3.2	L4.3.2	Mycobacterium tuberculosis	DUKE UNIVERSITY	2017-12-19	SRR6389907	SRX3483335	PRJNA422870		As reported: Human patient			Sensitive																						99.69	1656079	35	tuberculosis	2.039
SAMEA5606689	WGS	PAIRED	ILLUMINA	ERS3410884	ERP115271								lineage3.1.1	lineage3.1.1		Mycobacterium tuberculosis complex sp.	FZB	2019-10-04	ERR3323720	ERX3348502	PRJEB32571					Sensitive																						99.47	1678641	56	tuberculosis	1.15
SAMN33062060	WGS	PAIRED	ILLUMINA	SRS16683850	SRP420952	Europe	POL		2019	human	Homo sapiens	3	lineage2.2.1	lineage2.2.1		Mycobacterium tuberculosis	DEPARTMENT OF ENVIRONMENTAL MICROBIOLOGY AND BIOTECHNOLOGY	2023-02-04	SRR23339961	SRX19282176	PRJNA931475					MDR-TB																						98.95	1529583	52	tuberculosis	0.932
SAMEA1118221	WGS	PAIRED	ILLUMINA	ERS2397630	ERP107961	Europe	GBR	England					lineage4.2.1	lineage4.2.1	L4.2.1	Mycobacterium tuberculosis	PHE	2022-07-15	ERR2513040	ERX2532250	PRJEB25991					Sensitive					S		S					S	S								Walker_2022	99.4	1747186	60	tuberculosis	2.264
SAMEA7544626	WGS	PAIRED	ILLUMINA	ERS5301284	ERP124937	Asia	CHN						lineage2.2.1	lineage2.2.1		Mycobacterium tuberculosis	CCDC	2021-11-10	ERR4811569	ERX4681114	PRJEB41197					HR-TB	S				S	S	R	S	S				S		S	S	S	S	S	S	['Walker_2022','CRyPTIC_reuse_table']	99.6	1703001	58	tuberculosis	1.384
SAMEA1118103	WGS	PAIRED	ILLUMINA	ERS2397512	ERP107961	Europe	GBR	England					lineage4.1.2.1	lineage4.1.2.1	L4.1.2.1	Mycobacterium tuberculosis	PHE	2021-10-23	ERR2512922	ERX2532132	PRJEB25991					Sensitive					S		S					S	S								Walker_2022	99.47	1028416	35	tuberculosis	3.573
SAMN05919576	WGS	PAIRED	ILLUMINA	SRS20795418	SRP496567	South America	PER	Lima	2012	human	Homo sapiens	3	lineage4	lineage4		Mycobacterium tuberculosis	FIND, THE FOUNDATION FOR INNOVATIVE NEW DIAGNOSTICS	2024-03-20	SRR28393850	SRX23998846	PRJNA343736		As reported: patient			Sensitive																						99.7	1906792	54	tuberculosis	0.827
SAMEA11934372	WGS	PAIRED	ILLUMINA	ERS9581531	ERP133916	Asia	VNM		2014	human	Homo sapiens	3	lineage2.2.1	lineage2.2.1		Mycobacterium tuberculosis	INSTITUTE OF TROPICAL MEDICINE ANTWERP	2022-07-20	ERR7737910	ERX7306192	PRJEB49409		sputum			RR-TB																						99.64	1712968	58	tuberculosis	1.045
SAMEA10030556	WGS	PAIRED	ILLUMINA	ERS7708763	ERP132622	Africa	ZAF						lineage2.2.2	lineage2.2.2	L2.2.2	Mycobacterium tuberculosis	FZB	2022-07-19	ERR7911658	ERX7479055	PRJEB48275					Pre-XDR-TB	R				S		R	R	R				R					R			Finci_2022	99.51	1704042	57	tuberculosis	1.742
SAMEA7563052	WGS	PAIRED	ILLUMINA	ERS5319685	ERP125007	Asia	TKM						lineage2.2.1	lineage2.2.1		Mycobacterium tuberculosis	IML GAUTING	2021-11-11	ERR4830612	ERX4700596	PRJEB41266					MDR-TB	S				S	S	R	S	S						S	S	S	S	S	R	['Walker_2022','CRyPTIC_reuse_table']	99.51	1736592	58	tuberculosis	1.523
SAMN41389615	WGS	PAIRED	ILLUMINA	SRS21288245	SRP507535	Asia	BGD		2010	human	Homo sapiens	3	lineage4.8	lineage4.8		Mycobacterium tuberculosis	FIND, THE FOUNDATION FOR INNOVATIVE NEW DIAGNOSTICS	2024-05-14	SRR29017405	SRX24543721	PRJNA1109295					MDR-TB																						99.81	1614804	52	tuberculosis	0.498
SAMN21616496	WGS	PAIRED	ILLUMINA	SRS10317228	SRP338617	North America	CAN	Ontario	2017	human	Homo sapiens	3	lineage1.2.1.2.1	lineage1.2.1.2.1		Mycobacterium tuberculosis	PUBLIC HEALTH ONTARIO	2021-09-24	SRR16058497	SRX12344848	PRJNA766079					Sensitive					S		S					S	S								CRyPTIC_WHO2021_PMC7612554	99.25	1331457	44	tuberculosis	2.733
SAMN31673414	WGS	PAIRED	ILLUMINA	SRS15724831	SRP407089	Oceania	AUS	NSW	2019	human	Homo sapiens	3	lineage2.2.1	lineage2.2.1		Mycobacterium tuberculosis	INSTITUTE OF CLINICAL PATHOLOGY AND MEDICAL RESEARCH	2022-11-10	SRR22251780	SRX18228549	PRJNA899911					Sensitive																						98.97	1793735	50	tuberculosis	1.26
SAMN31673493	WGS	PAIRED	ILLUMINA	SRS15724887	SRP407089	Oceania	AUS	NSW	2019	human	Homo sapiens	3	lineage2.2.1	lineage2.2.1		Mycobacterium tuberculosis	INSTITUTE OF CLINICAL PATHOLOGY AND MEDICAL RESEARCH	2022-11-10	SRR22251724	SRX18228605	PRJNA899911					Other																						98.94	1859436	60	tuberculosis	2.106
SAMN08732334	WGS	PAIRED	ILLUMINA	SRS3061453	SRP128089					human	Homo sapiens	3	lineage4.4.1.1	lineage4.4.1.1		Mycobacterium tuberculosis	SAN RAFFAELE	2018-03-20	SRR6855883	SRX3810906	PRJNA428596					Sensitive																						99.67	757115	42	tuberculosis	3.422
SAMN40466173	WGS	PAIRED	ILLUMINA	SRS20756967	SRP495384	Europe	MDA			human	Homo sapiens	3	lineage2.2.1	lineage2.2.1		Mycobacterium tuberculosis	FIND, THE FOUNDATION FOR INNOVATIVE NEW DIAGNOSTICS	2024-03-15	SRR28351194	SRX23956623	PRJNA1087582		sputum			HR-TB																						99.32	1697023	38	tuberculosis	1.291
SAMN40566324	WGS	PAIRED	ILLUMINA	SRS20809011	SRP338930	North America	USA	New York state	2020	human	Homo sapiens	3	lineage1.2.2.2	lineage1.2.2.2		Mycobacterium tuberculosis	WADSWORTH CENTER	2024-03-21	SRR28409290	SRX24013882	PRJNA766641		As reported: Neck			Sensitive																						99.29	1786565	86	tuberculosis	1.795
SAMEA7560513	WGS	PAIRED	ILLUMINA	ERS5317149	ERP124980								lineage2.2.1	lineage2.2.1		Mycobacterium tuberculosis	IML GAUTING	2021-11-12	ERR4828076	ERX4698060	PRJEB41239					MDR-TB																						99.55	1183825	39	tuberculosis	2.584
G2126						Europe	ESP	province of Valencia	2017				lineage2.2.1	lineage2.2.1		Mycobacterium tuberculosis								No		Sensitive	S					S																99.63	1243100	61	tuberculosis	2.292
SAMN32819038	WGS	PAIRED	ILLUMINA	SRS16524267	SRP418517	Europe	GBR		2015	bovine	Bos taurus	2	La1.8.1	La1.8.1	La1	Mycobacterium bovis	AGRIFOOD AND BIOSCIENCES INSTITUTE	2023-01-20	SRR23174293	SRX19124993	PRJNA925930					Other																						99.37	2802304	65	tuberculosis	2.653
SAMN35340105	WGS	PAIRED	ILLUMINA	SRS17799603	SRP439184	Asia	KAZ		2021	human	Homo sapiens	3	lineage2.2.1	lineage2.2.1		Mycobacterium tuberculosis	NIH / NIAID	2023-05-23	SRR24710071	SRX20488866	PRJNA975605		sputum			Sensitive																						99.53	1080956	36	tuberculosis	3.369
SAMN05789045	WGS	PAIRED	ILLUMINA	SRS1903347	SRP075210	Asia	GEO	Tbilisi	2014	human	Homo sapiens	3	lineage2.2.1	lineage2.2.1	L2	Mycobacterium tuberculosis	BI	2017-01-07	SRR5153264	SRX2471337	PRJNA318002		sputum			MDR-TB																						95.96	1321559	28	tuberculosis	2.827
SAMN37847990	WGS	PAIRED	ILLUMINA	SRS19170635	SRP466602	Asia	VNM	Ho Chi Minh City		human	Homo sapiens	3	lineage2.2.1	lineage2.2.1		Mycobacterium tuberculosis	UNIVERSITY OF MELBOURNE/ THE PETER DOHERTY INSTITUTE FOR INFECTION AND IMMUNITY	2023-10-16	SRR26399809	SRX22105553	PRJNA1028637		cerebrospinal fluid			HR-TB																						99.48	1571039	52	tuberculosis	3.181
SAMN41389422	WGS	PAIRED	ILLUMINA	SRS21288542	SRP507535	Asia	BGD		2010	human	Homo sapiens	3	lineage4.9	lineage4.9		Mycobacterium tuberculosis	FIND, THE FOUNDATION FOR INNOVATIVE NEW DIAGNOSTICS	2024-05-14	SRR29017703	SRX24544019	PRJNA1109295					MDR-TB																						99.77	1415791	48	tuberculosis	0.197
SAMEA7545697	WGS	PAIRED	ILLUMINA	ERS5302353	ERP124939	South America	PER		2019				lineage4.1.1.1	lineage4.1.1.1		Mycobacterium tuberculosis	UNIVERSIDAD PERUANA CAYETANO HEREDIA	2021-11-10	ERR4812193	ERX4682183	PRJEB41199					Sensitive	S				S	S	S	S	S				S		S	S	S	S	S	S	['Walker_2022','CRyPTIC_reuse_table']	99.5	1785308	62	tuberculosis	1.457
SAMEA4706492	WGS	PAIRED	ILLUMINA	ERS2526654	ERP021867	Europe	GBR						La1.8.1	La1.8.1	La1	Mycobacterium bovis	WELLCOME SANGER INSTITUTE	2019-07-18	ERR3439229	ERX3461249	PRJEB19799					Other																						82.12	853024	28	tuberculosis	5.719
SAMEA8718325	WGS	PAIRED	ILLUMINA	ERS6402771	ERP128647	Africa	ZAF						lineage4.1.1.1	lineage4.1.1.1		Mycobacterium tuberculosis	CTB/NICD	2022-03-15	ERR8975074	ERX5543430	PRJEB44577					Sensitive	S				S	S	S	S	S				S		S	S	S	S	S	S	CRyPTIC_reuse_table	99.52	1723673	59	tuberculosis	1.488
SAMEA1118754	WGS	PAIRED	ILLUMINA	ERS2398163	ERP107961	Europe	GBR	England					lineage3	lineage3	L3	Mycobacterium tuberculosis	PHE	2022-07-13	ERR2513573	ERX2532783	PRJEB25991					Sensitive					S		S					S	S								Walker_2022	99.62	1357618	43	tuberculosis	3.18
SAMEA7560933	WGS	PAIRED	ILLUMINA	ERS5317569	ERP124982	Asia	VNM	Ho Chi Minh City					lineage2.2.1	lineage2.2.1		Mycobacterium tuberculosis	OUCRU-HCMC	2021-11-11	ERR4828496	ERX4698480	PRJEB41241					HR-TB	S				S	S	R	S	S				S		S	S	S	S	S	S	['CRyPTIC_reuse_table','Walker_2022']	99.58	1205203	40	tuberculosis	1.418
SAMEA7546635	WGS	PAIRED	ILLUMINA	ERS5303290	ERP124939	South America	PER						lineage4.3.3	lineage4.3.3		Mycobacterium tuberculosis	UNIVERSIDAD PERUANA CAYETANO HEREDIA	2021-11-10	ERR4813130	ERX4683120	PRJEB41199					Pre-XDR-TB																						99.63	1821666	59	tuberculosis	0.649
SAMEA7544070	WGS	PAIRED	ILLUMINA	ERS5300728	ERP124934	Asia	CHN						lineage2.2.1	lineage2.2.1		Mycobacterium tuberculosis	CCDC	2021-11-10	ERR4811010	ERX4679456	PRJEB41194					Sensitive	S	S			S	S	S	S	S				S	S	S	S	S	S	S	S	['Walker_2022','CRyPTIC_reuse_table']	99.58	1780419	61	tuberculosis	0.878
SAMN03225291	WGS	PAIRED	ILLUMINA	SRS804292	SRP051584	Europe	GBR	Oxford	2013	human	Homo sapiens	3	La1.8.1	La1.8.1		Mycobacterium tuberculosis complex sp.	UNIVERSITY OF OXFORD	2015-02-10	SRR1735617	SRX824683	PRJNA268101		biopsy from pleura/pleural effusion			Other																						99.47	1549947	54	tuberculosis	4.567
SAMN03300518	WGS	PAIRED	ILLUMINA	SRS838593	SRP053287	North America	USA	MI	2008	raccoon	Procyon sp.	2	La1.8.1	La1.8.1	La1	Mycobacterium bovis	USDA-NVSL-DBL	2015-02-23	SRR1792160	SRX867822	PRJNA251692					Other																						99.44	1108724	57	tuberculosis	5.345
SAMN37848224	WGS	PAIRED	ILLUMINA	SRS19170389	SRP466602	Asia	VNM	Ho Chi Minh City		human	Homo sapiens	3	lineage2.2.1.1	lineage2.2.1.1		Mycobacterium tuberculosis	UNIVERSITY OF MELBOURNE/ THE PETER DOHERTY INSTITUTE FOR INFECTION AND IMMUNITY	2023-10-16	SRR26399683	SRX22105308	PRJNA1028637		sputum			HR-TB																						99.32	1913683	40	tuberculosis	1.695
SAMN40655138	WGS	PAIRED	ILLUMINA	SRS20888676	SRP498669	Europe	MDA		2020	human	Homo sapiens	3	lineage2.2.1	lineage2.2.1		Mycobacterium tuberculosis	NIAID TB PORTALS PROGRAM	2024-03-29	SRR28498723	SRX24100267	PRJNA1074788		sputum			MDR-TB																						99.5	1721709	58	tuberculosis	1.212
SAMN01908828	WGS	PAIRED	ILLUMINA	SRS388897	SRP018402	Asia	CHN						lineage2.2.2	lineage2.2.2	L2.2.2	Mycobacterium tuberculosis	BGI	2015-09-05	SRR671804	SRX225118	PRJNA187550					Pre-XDR-TB		S					R	S						R				R			CRyPTIC_WHO2021_PMC7612554	99.47	1750574	36	tuberculosis	1.538
SAMN03648388	WGS	PAIRED	ILLUMINA	SRS991285	SRP061066	Europe	GBR						lineage4.9	lineage4.9	L4.9	Mycobacterium tuberculosis	UNIVERSITY OF OXFORD	2015-07-23	SRR2101141	SRX1095835	PRJNA282721					Sensitive					S		S					S	S								CRyPTIC_WHO2021_PMC7612554	99.75	1718154	39	tuberculosis	0.673
SAMN19694200	WGS	PAIRED	ILLUMINA	SRS9202772	SRP323639	Europe	MDA		2018	human	Homo sapiens	3	lineage2.2.1	lineage2.2.1		Mycobacterium tuberculosis	SIMON FRASER UNIVERSITY	2021-06-14	SRR14807586	SRX11140238	PRJNA736718					MDR-TB																						99.57	1758533	60	tuberculosis	1.032
SAMEA7551077	WGS	PAIRED	ILLUMINA	ERS5307726	ERP124941	Europe	GBR						lineage1.1.2	lineage1.1.2		Mycobacterium tuberculosis	PUBLIC HEALTH ENGLAND	2021-11-10	ERR4817714	ERX4687556	PRJEB41201					Sensitive					S		S					R	S								Walker_2022	99.2	1462578	45	tuberculosis	3.13
SAMEA8994135	WGS	PAIRED	ILLUMINA	ERS6676828	ERP127219	Africa	RWA		1991	human	Homo sapiens	3	lineage4.6.1.1	lineage4.6.1.1		Mycobacterium tuberculosis	INSTITUTE OF TROPICAL MEDICINE	2021-09-30	ERR6358836	ERX5990370	PRJEB43270		sputum			Sensitive																						99.6	1519480	51	tuberculosis	2.728
SAMEA112805861	WGS	PAIRED	ILLUMINA	ERS14813407	ERP010814								lineage4.8	lineage4.8		Mycobacterium tuberculosis	FZB	2023-07-21	ERR11082144	ERX10529513	PRJEB9680					Sensitive																						99.64	1693764	58	tuberculosis	1.119
SAMEA7891385	WGS	PAIRED	ILLUMINA	ERS5638621	ERP126676								lineage3	lineage3		Mycobacterium tuberculosis complex sp.	FZB	2021-06-28	ERR5979431	ERX5619217	PRJEB42771					RR-TB																						99.29	1153650	39	tuberculosis	2.128
SAMN20927532	WGS	PAIRED	ILLUMINA	SRS11756369	SRP356518	Asia	KHM		2017	human	Homo sapiens	3	lineage2.2.1	lineage2.2.1		Mycobacterium tuberculosis	NATIONAL UNIVERSITY OF SINGAPORE	2022-01-24	SRR17729373	SRX13892148	PRJNA756844		sputum			Other																						99.58	1777385	61	tuberculosis	0.904
SAMEA7555271	WGS	PAIRED	ILLUMINA	ERS5311914	ERP124941	Europe	GBR						lineage4.8	lineage4.8		Mycobacterium tuberculosis	PUBLIC HEALTH ENGLAND	2021-11-11	ERR4821902	ERX4691744	PRJEB41201					Sensitive					S		S						S								Walker_2022	99.6	1675340	37	tuberculosis	1.764
SAMN20512457	WGS	PAIRED	ILLUMINA	SRS9655770	SRP330727	Asia	CHN	Zheijiang	1998	human	Homo sapiens	3	lineage2.2.1	lineage2.2.1		Mycobacterium tuberculosis	SCHOOL OF PUBLIC HEALTH, FUDAN UNIVERSITY	2021-08-01	SRR15315831	SRX11620509	PRJNA751240		sputum			Sensitive																						99.23	1877679	63	tuberculosis	0.854
SAMEA1569309	WGS	PAIRED	ILLUMINA	ERS142395	ERP001072	Africa	MWI	Karonga	2001	human	Homo sapiens	3	lineage4.3.4.1	lineage4.3.4.1	L4.3.4.1	Mycobacterium tuberculosis	SC	2012-12-09	ERR190332	ERX165022	PRJEB2794		sputum			Sensitive																						52.37	969183	21	tuberculosis	2.735
SAMEA1406113	WGS	PAIRED	ILLUMINA	ERS083052	ERP000276								lineage4.1.2.1	lineage4.1.2.1		Mycobacterium tuberculosis	SC	2014-09-22	ERR117629	ERX093903	PRJEB2221					HR-TB																						99.32	1864532	41	tuberculosis	1.497
SAMEA10029878	WGS	PAIRED	ILLUMINA	ERS7708086	ERP132622	Asia	VNM						lineage2.1	lineage2.1	L2.1	Mycobacterium tuberculosis	FZB	2022-05-09	ERR7911125	ERX7478522	PRJEB48275					MDR-TB	S	S			S		R	S	S			S	R					S			Finci_2022	99.68	1409796	48	tuberculosis	3.002
SAMN12551174	WGS	PAIRED	ILLUMINA	SRS5322436	SRP219763	Asia	CHN	Shenzhen	2017	human	Homo sapiens	3	lineage2.2.1	lineage2.2.1	L2	Mycobacterium tuberculosis	FUDAN UNIVERSITY	2019-08-30	SRR10040396	SRX6775349	PRJNA559678		sputum			Pre-XDR-TB																						99.55	1824661	62	tuberculosis	0.859
SAMN19113337	WGS	PAIRED	ILLUMINA	SRS8960523	SRP319622	Oceania	AUS	Northern Territory	2010	human	Homo sapiens	3	lineage4.1.2.1	lineage4.1.2.1		Mycobacterium tuberculosis	MDUPHL	2021-05-15	SRR14519884	SRX10865183	PRJNA729189					MDR-TB																						99.54	1566510	54	tuberculosis	2.645
SAMN03648353	WGS	PAIRED	ILLUMINA	SRS991311	SRP061066	Europe	GBR						lineage4.8	lineage4.8	L4.8	Mycobacterium tuberculosis	UNIVERSITY OF OXFORD	2015-07-23	SRR2101106	SRX1095800	PRJNA282721					Sensitive					S		S					S	S								CRyPTIC_WHO2021_PMC7612554	99.59	1715413	39	tuberculosis	1.164
SAMEA3421195	WGS	PAIRED	ILLUMINA	ERS2401522	ERP107972	Europe	GBR	England					lineage2.2.1	lineage2.2.1	L2.2.1	Mycobacterium tuberculosis	PHE	2022-07-13	ERR2516845	ERX2536060	PRJEB26001					MDR-TB	R	R			S		R	R	R				R					R			Walker_2022	99.67	1832149	64	tuberculosis	1.583
SAMEA8994336	WGS	PAIRED	ILLUMINA	ERS6677029	ERP127219	Africa	RWA		2018	human	Homo sapiens	3	lineage4.6.1.2	lineage4.6.1.2		Mycobacterium tuberculosis	INSTITUTE OF TROPICAL MEDICINE	2021-09-30	ERR6359037	ERX5990571	PRJEB43270		sputum			MDR-TB																						99.5	1807772	54	tuberculosis	1.743
SAMEA113537702	WGS	PAIRED	ILLUMINA	ERS15534123	ERP147571	Africa	BWA						lineage1.1.2	lineage1.1.2		Mycobacterium tuberculosis	FZB	2023-09-17	ERR11465560	ERX10871717	PRJEB62480					MDR-TB																						98.96	1628540	48	tuberculosis	1.356
SAMN19657561	WGS	PAIRED	ILLUMINA	SRS9179467	SRP323639	Europe	MDA		2019	human	Homo sapiens	3	lineage2.2.1	lineage2.2.1		Mycobacterium tuberculosis	SIMON FRASER UNIVERSITY	2021-06-10	SRR14782385	SRX11115480	PRJNA736718					Pre-XDR-TB																						99.57	1572157	54	tuberculosis	3.289
SAMN41146674	WGS	PAIRED	ILLUMINA	SRS21174159	SRP338930	North America	USA	New York state	2022	human	Homo sapiens	3	lineage4.1.2	lineage4.1.2		Mycobacterium tuberculosis	WADSWORTH CENTER	2024-05-01	SRR28858626	SRX24418690	PRJNA766641					Sensitive																						93.96	1485444	49	tuberculosis	1.278
SAMEA3558800	WGS	PAIRED	ILLUMINA	ERS865949	ERP011639	South America	BRA						lineage4.3.3		L4.3.3	Mycobacterium tuberculosis	LSHTM	2015-12-10	ERR1035267	ERX1114065	PRJEB10385					MDR-TB	S	S			S		R	S		S			R	S							Coll_2018	99.77	1381093	31	tuberculosis	2.582
SAMEA112805323	WGS	PAIRED	ILLUMINA	ERS14812869	ERP010814								lineage2.2.1	lineage2.2.1		Mycobacterium tuberculosis	FZB	2023-07-21	ERR11081519	ERX10528887	PRJEB9680					MDR-TB																						99.56	1565097	53	tuberculosis	1.979
SAMEA5974868	WGS	PAIRED	ILLUMINA	ERS3777706	ERP117507	Asia	CHN		2018	human	Homo sapiens	3	lineage2.2.1	lineage2.2.1	L2	Mycobacterium tuberculosis	FUDAN UNIVERSITY	2020-06-13	ERR3559121	ERX3558872	PRJEB34582		sputum			Sensitive																						99.51	1753222	60	tuberculosis	2.81
SAMN18823585	WGS	PAIRED	ILLUMINA	SRS8749404	SRP315773	North America	MEX	Baja California	2017	domestic cattle	Bos taurus	2	La1.8.1	La1.8.1	La1	Mycobacterium bovis	USDA-NVSL-DBPL	2021-04-21	SRR14296296	SRX10654088	PRJNA723608					Other																						99.44	1188596	61	tuberculosis	5.291
SAMN40566484	WGS	PAIRED	ILLUMINA	SRS20809283	SRP338930	North America	USA	New York state	2020	human	Homo sapiens	3	lineage2.2.1	lineage2.2.1		Mycobacterium tuberculosis	WADSWORTH CENTER	2024-03-21	SRR28409465	SRX24014153	PRJNA766641		sputum			Sensitive																						99.5	1399933	69	tuberculosis	3.046
SAMEA4753612	WGS	PAIRED	ILLUMINA	ERS2573711	ERP109498								lineage1.1.3.2	lineage1.1.3.2		Mycobacterium tuberculosis	IBV_CSIC	2020-01-20	ERR2660468	ERX2676850	PRJEB27421					Sensitive																						99.23	1881218	85	tuberculosis	1.098
SAMEA7552099	WGS	PAIRED	ILLUMINA	ERS5308747	ERP124941	Europe	GBR						lineage4.3.3	lineage4.3.3		Mycobacterium tuberculosis	PUBLIC HEALTH ENGLAND	2021-11-10	ERR4818735	ERX4688577	PRJEB41201					Sensitive					S		S						S								Walker_2022	99.58	1197257	27	tuberculosis	4.103
SAMN30158106	WGS	PAIRED	ILLUMINA	SRS14573109	SRP390552	Asia	CHN	Guangdong	2017	human	Homo sapiens	3	lineage2.2.1	lineage2.2.1		Mycobacterium tuberculosis	CENTRE FOR TUBERCULOSIS CONTROL OF GUANGDONG PROVINCE	2022-08-08	SRR20969375	SRX16987345	PRJNA866200		sputum			Sensitive																						99.58	1900493	65	tuberculosis	0.955
SAMN37999661	WGS	PAIRED	ILLUMINA	SRS19298581	SRP468744	North America	MEX	Veracruz		human	Homo sapiens	3	lineage4.9	lineage4.9		Mycobacterium tuberculosis	PUBLIC HEALTH INSTITUTE, UNIVERSIDAD VERACRUZANA	2023-10-27	SRR26542847	SRX22244763	PRJNA1032636					Sensitive																						99.88	1544495	53	tuberculosis	1.625
SAMEA3512729	WGS	PAIRED	ILLUMINA	ERS819878	ERP011796	Africa	UGA						lineage4.2.2.2	lineage4.2.2.2	L4	Mycobacterium tuberculosis	INSTITUTE OF TROPICAL MEDICINE	2022-07-21	ERR987713	ERX1068971	PRJEB10533					HR-TB																						99.47	1622857	37	tuberculosis	3.69
SAMEA5875789	WGS	PAIRED	ILLUMINA	ERS3664258	ERP114840								La1.3	La1.3	La1	Mycobacterium bovis	WELLCOME SANGER INSTITUTE	2020-11-05	ERR4769403	ERX4639253	PRJEB32192					Other																						99.4	1659152	57	tuberculosis	2.14
SAMEA114236111	WGS	PAIRED	ILLUMINA	ERS16221386	ERP125309	Europe	MDA		2017				lineage2.2.1	lineage2.2.1		Mycobacterium tuberculosis	FZB	2023-09-03	ERR11798570	ERX11197037	PRJEB41518					MDR-TB																						99.52	1602733	54	tuberculosis	1.637
SAMEA6872209	WGS	PAIRED	ILLUMINA	ERS4599774	ERP122098	Africa	GNQ			human	Homo sapiens	3	lineage5.1.1	lineage5.1.1	L5.1.1	Mycobacterium africanum	STPH	2020-06-24	ERR4192370	ERX4153772	PRJEB38656					Sensitive																						99.21	1548504	34	tuberculosis	2.985
SAMN19657437	WGS	PAIRED	ILLUMINA	SRS9179330	SRP323639	Europe	MDA		2019	human	Homo sapiens	3	lineage2.2.1	lineage2.2.1		Mycobacterium tuberculosis	SIMON FRASER UNIVERSITY	2021-06-11	SRR14781927	SRX11115342	PRJNA736718					Sensitive																						99.41	1310625	45	tuberculosis	1.477
SAMN31674419	WGS	PAIRED	ILLUMINA	SRS15722541	SRP407089	Oceania	AUS	NSW	2021	human	Homo sapiens	3	lineage1.1.2	lineage1.1.2		Mycobacterium tuberculosis	INSTITUTE OF CLINICAL PATHOLOGY AND MEDICAL RESEARCH	2022-11-09	SRR22249495	SRX18226193	PRJNA899911					Sensitive																						96.05	1751306	58	tuberculosis	3.198
SAMN36639417	WGS	PAIRED	ILLUMINA	SRS18398393	SRP450988	Europe	SLK	Vysne Hagy	2020	human	Homo sapiens	3	lineage4.1.2.1	lineage4.1.2.1		Mycobacterium tuberculosis	SAN RAFFAELE SCIENTIFIC INSTITUTE	2023-07-24	SRR25395691	SRX21133647	PRJNA994428					Sensitive																						99.5	787012	26	tuberculosis	4.8
SAMEA10030489	WGS	PAIRED	ILLUMINA	ERS7708696	ERP132622	Africa	ZAF						lineage2.2.1	lineage2.2.1	L2.2.1	Mycobacterium tuberculosis	FZB	2022-07-19	ERR7911589	ERX7478986	PRJEB48275					Pre-XDR-TB	R				S		R	R	R				R					R			Finci_2022	99.53	1681777	57	tuberculosis	1.956
SAMEA2783507	WGS	PAIRED	ILLUMINA	ERS553252	ERP006738	Asia	THA						lineage2.2.1	lineage2.2.1	L2.2.1	Mycobacterium tuberculosis	SC	2016-01-09	ERR751886	ERX695568	PRJEB7056					Other																						99.59	1569544	36	tuberculosis	1.721
SAMN06252343	WGS	PAIRED	ILLUMINA	SRS1947797	SRP098533	Oceania	NZL	KAIKOURA	2005	bovine	Bos taurus	2	La1.8.1	La1.8.1	La1	Mycobacterium bovis	UNIVERSITY OF GLASGOW	2017-01-30	SRR5216723	SRX2526933	PRJNA363037					Other																						99.42	1684739	39	tuberculosis	3.129
SAMN15228716	WGS	PAIRED	ILLUMINA	SRS6834503	SRP267157	Asia	MYS	Kota Kinabalu	2013	human	Homo sapiens	3	lineage1.2.1.2.1	lineage1.2.1.2.1		Mycobacterium tuberculosis	CHARLES DARWIN UNIVERSITY	2020-06-13	SRR12006698	SRX8539701	PRJNA639216					Sensitive																						99.3	1754760	57	tuberculosis	1.487
SAMN12347381	WGS	PAIRED	ILLUMINA	SRS5143918	SRP155250	Europe	ROU	Bucharest	2018	human	Homo sapiens	3	lineage4.1.2.1	lineage4.1.2.1	L4	Mycobacterium tuberculosis	NATIONAL INSTITUTES OF HEALTH	2019-07-23	SRR9738485	SRX6495350	PRJNA482865		sputum			Pre-XDR-TB																						99.41	1599533	51	tuberculosis	0.593
SAMEA1100846	WGS	PAIRED	ILLUMINA	ERS2394039	ERP107936	Europe	GBR						lineage3	lineage3	L3	Mycobacterium tuberculosis	MODMEDMICRO	2022-07-20	ERR2509675	ERX2529090	PRJEB25968					Sensitive					S		S						S	S							Walker_2022	99.45	1564988	47	tuberculosis	1.954
SAMN06092393	WGS	PAIRED	ILLUMINA	SRS1829910	SRP094134	Asia	VNM	Ho Chi Minh City		human	Homo sapiens	3	lineage1.1.1.1	lineage1.1.1.1	L1.1.1.1	Mycobacterium tuberculosis	UNIVERSITY OF MELBOURNE	2016-12-01	SRR5067669	SRX2387967	PRJNA355614		sputum			Sensitive																						99.12	1263520	43	tuberculosis	4.21
SAMN08732337	WGS	PAIRED	ILLUMINA	SRS3061449	SRP128089					human	Homo sapiens	3	lineage4.1.2	lineage4.1.2		Mycobacterium tuberculosis	SAN RAFFAELE	2018-03-20	SRR6855888	SRX3810901	PRJNA428596					Sensitive																						99.37	788342	40	tuberculosis	3.067
SAMN37848307	WGS	PAIRED	ILLUMINA	SRS19170908	SRP466602	Asia	VNM	Ho Chi Minh City		human	Homo sapiens	3	lineage2.2.1	lineage2.2.1		Mycobacterium tuberculosis	UNIVERSITY OF MELBOURNE/ THE PETER DOHERTY INSTITUTE FOR INFECTION AND IMMUNITY	2023-10-16	SRR26399904	SRX22105827	PRJNA1028637		sputum			HR-TB																						99.61	1599668	55	tuberculosis	1.31
SAMN08376220	WGS	PAIRED	ILLUMINA	SRS2841521	SRP130118	Asia	IDN	Bandung	2014	human	Homo sapiens	3	lineage4.3.3	lineage4.3.3	L4	Mycobacterium tuberculosis	RADBOUDUMC	2018-01-18	SRR6480319	SRX3570463	PRJNA430531		cerebrospinal fluid			Sensitive																						99.8	1637836	35	tuberculosis	3.026
SAMEA9992749	WGS	PAIRED	ILLUMINA	ERS7671006	ERP132300	Africa	ZAF		2000	human	Homo sapiens	3	lineage1.2.2.2	lineage1.2.2.2		Mycobacterium tuberculosis	DST/NRF CENTRE OF EXCELLENCE FOR BIOMEDICAL TB RES	2021-11-05	ERR6929514	ERX6551772	PRJEB47972		sputum			MDR-TB																						99.31	1627868	38	tuberculosis	2.75
SAMN31423495	WGS	PAIRED	ILLUMINA	SRS15536399	SRP373287	Europe	ITA	Rome	2021	human	Homo sapiens	3	lineage4.8	lineage4.8		Mycobacterium tuberculosis	NATIONAL INSTITUTE OF INFECTIOUS DISEASES L. SPALLANZANI	2022-10-26	SRR22048526	SRX18029391	PRJNA834606		sputum			HR-TB																						99.46	1841500	62	tuberculosis	0.974
SAMEA2400131	WGS	PAIRED	ILLUMINA	ERS422031	ERP005265								La1.8.1	La1.8.1	La1	Mycobacterium bovis	SC	2014-07-18	ERR564341	ERX523366	PRJEB5830					Other																						99.44	1583993	37	tuberculosis	3.048
SAMEA5164078	WGS	PAIRED	ILLUMINA	ERS2971801	ERP112727								lineage4.1.2.1	lineage4.1.2.1		Mycobacterium tuberculosis	WELLCOME SANGER INSTITUTE	2020-04-19	ERR4024819	ERX4026207	PRJEB30294					Sensitive																						99.57	1356232	46	tuberculosis	0.562
SAMEA7549072	WGS	PAIRED	ILLUMINA	ERS5305724	ERP124941	Europe	GBR						lineage3	lineage3		Mycobacterium tuberculosis	PUBLIC HEALTH ENGLAND	2021-11-10	ERR4815712	ERX4685554	PRJEB41201					Sensitive					S		S						S								Walker_2022	97.5	1372184	30	tuberculosis	3.224
SAMEA5189875	WGS	PAIRED	ILLUMINA	ERS2997369	ERP021867	Europe	GBR						La1.8.1	La1.8.1	La1	Mycobacterium bovis	WELLCOME SANGER INSTITUTE	2020-06-04	ERR4188267	ERX4150036	PRJEB19799					Other																						99.49	1738830	60	tuberculosis	2.522
SAMEA11934412	WGS	PAIRED	ILLUMINA	ERS9581571	ERP133916	Asia	VNM		2014	human	Homo sapiens	3	lineage2.2.1.1	lineage2.2.1.1		Mycobacterium tuberculosis	INSTITUTE OF TROPICAL MEDICINE ANTWERP	2022-07-28	ERR7737950	ERX7306232	PRJEB49409		sputum			MDR-TB																						99.62	1782168	61	tuberculosis	0.929
G3168						Europe	ESP	province of Valencia	2019				lineage4.3.3	lineage4.3.3		Mycobacterium tuberculosis								No		Sensitive	S					S																99.74	1780770	56	tuberculosis	1.532
SAMEA7525085	WGS	PAIRED	ILLUMINA	ERS5281560	ERP124850	Asia	IND	Mumbai					lineage2.2.1.1	lineage2.2.1.1		Mycobacterium tuberculosis	FOUNDATION FOR MEDICAL RESEARCH INDIA	2021-11-09	ERR4796629	ERX4666043	PRJEB41116					Pre-XDR-TB	S	S			I	I	R	S	R				R		S	S	S	R	S	R	['CRyPTIC_reuse_table','Walker_2022']	99.52	1722879	52	tuberculosis	1.037
SAMEA7527492	WGS	PAIRED	ILLUMINA	ERS5283963	ERP124850	Asia	IND	Mumbai					lineage3	lineage3		Mycobacterium tuberculosis	FOUNDATION FOR MEDICAL RESEARCH INDIA	2021-11-10	ERR4798906	ERX4668323	PRJEB41116					Sensitive																						99.57	1687088	57	tuberculosis	0.513
SAMEA7553655	WGS	PAIRED	ILLUMINA	ERS5310301	ERP124941	Europe	GBR						La1.2.BCG	La1.2.BCG		Mycobacterium tuberculosis	PUBLIC HEALTH ENGLAND	2021-11-11	ERR4820289	ERX4690131	PRJEB41201					Other					S		S					R	S								Walker_2022	99.38	1433618	46	tuberculosis	5.322
SAMEA8987190	WGS	PAIRED	ILLUMINA	ERS6669892	ERP130602	Europe	FRA		2014	domestic cattle	Bos taurus	3	La1.2	La1.2	La1	Mycobacterium bovis	ANSES	2022-09-22	ERR6338299	ERX5969976	PRJEB46417					Other																						99.2	1353537	74	tuberculosis	2.891
SAMEA2783162	WGS	PAIRED	ILLUMINA	ERS552907	ERP006738	Asia	THA		2007				lineage1.2.1.2.1	lineage1.2.1.2.1	L2.2.1	Mycobacterium tuberculosis	SC	2016-01-09	ERR751726	ERX695408	PRJEB7056					Other																						99.35	1586438	36	tuberculosis	1.342
SAMEA7550592	WGS	PAIRED	ILLUMINA	ERS5307242	ERP124941	Europe	GBR						lineage4.1.1.3	lineage4.1.1.3		Mycobacterium tuberculosis	PUBLIC HEALTH ENGLAND	2021-11-10	ERR4817230	ERX4687072	PRJEB41201					Other					S		S					S	S								Walker_2022	99.11	979420	32	tuberculosis	4.737
SAMEA7548836	WGS	PAIRED	ILLUMINA	ERS5305488	ERP124941	Europe	GBR						lineage2.2.1	lineage2.2.1		Mycobacterium tuberculosis	PUBLIC HEALTH ENGLAND	2021-11-10	ERR4815476	ERX4685318	PRJEB41201					HR-TB					S		R					S	S								Walker_2022	99.14	1371494	46	tuberculosis	3.05
SAMN13568016	WGS	PAIRED	ILLUMINA	SRS5925511	SRP239172	Asia	IDN	Bandung	2014	human	Homo sapiens	3	lineage4.4.2	lineage4.4.2	L4	Mycobacterium tuberculosis	RADBOUDUMC	2019-12-31	SRR10808771	SRX7482634	PRJNA595834		sputum			Sensitive																						99.53	1633382	35	tuberculosis	3.136
SAMN20513087	WGS	PAIRED	ILLUMINA	SRS9656470	SRP330727	Asia	CHN	Zheijiang	2008	human	Homo sapiens	3	lineage2.2.1	lineage2.2.1		Mycobacterium tuberculosis	SCHOOL OF PUBLIC HEALTH, FUDAN UNIVERSITY	2021-08-01	SRR15316388	SRX11621208	PRJNA751240		sputum			MDR-TB																						98.99	1863090	63	tuberculosis	1.053
SAMEA112804559	WGS	PAIRED	ILLUMINA	ERS14812105	ERP010814								lineage4.8	lineage4.8		Mycobacterium tuberculosis	FZB	2023-07-21	ERR11069038	ERX10515968	PRJEB9680					Sensitive																						99.62	1749113	59	tuberculosis	1.307
SAMEA8742435	WGS	PAIRED	ILLUMINA	ERS6422016	ERP128679	Africa	ZAF						lineage3	lineage3		Mycobacterium tuberculosis	CTB/NICD	2021-11-11	ERR5918105	ERX5559197	PRJEB44608					RR-TB	S				S	S	S	S	S				R		R	R	R	S	S	R	['CRyPTIC_reuse_table','Walker_2022']	99.6	1620987	55	tuberculosis	0.568
SAMEA3558332	WGS	PAIRED	ILLUMINA	ERS865481	ERP011639	South America	PER						lineage4.3.3	lineage4.3.3	L4.3.3	Mycobacterium tuberculosis	LSHTM	2015-12-10	ERR1034799	ERX1113597	PRJEB10385					HR-TB		S	S		S		R						S	S							Coll_2018	99.71	950044	21	tuberculosis	7.541
SAMN34257479	WGS	PAIRED	ILLUMINA	SRS17360952	SRP433479	Asia	ISR		2021	human	Homo sapiens	3	lineage1.2.1.2.1	lineage1.2.1.2.1	L1	Mycobacterium tuberculosis	PUBLIC HEALTH LABORATORY TEL AVIV	2023-04-20	SRR24222974	SRX20019373	PRJNA957554		As reported: Biopsy		Manila	Sensitive																						99.36	1330021	68	tuberculosis	2.84
SAMEA113556417	WGS	PAIRED	ILLUMINA	ERS15552540	ERP147779	Africa	MOZ	Maputo					lineage4.4.1.1	lineage4.4.1.1		Mycobacterium tuberculosis	FZB	2023-09-24	ERR11488884	ERX10895060	PRJEB62665					Pre-XDR-TB																						99.31	1496425	40	tuberculosis	2.017
SAMEA2534210	WGS	PAIRED	ILLUMINA	ERS457612	ERP010814	Europe	DEU						lineage4.3.4.2	lineage4.3.4.2	L4.3.4.2	Mycobacterium tuberculosis	FZB	2015-06-25	ERR551814	ERX510883	PRJEB9680					Sensitive					S		S					S	S	S							CRyPTIC_WHO2021_PMC7612554	99.74	1344481	29	tuberculosis	3.621
SAMEA2267069	WGS	PAIRED	ILLUMINA	ERS374538	ERP001072	Africa	MWI	Karonga					lineage4.3.4.2.1	lineage4.3.4.2.1	L4	Mycobacterium tuberculosis	SC	2014-05-14	ERR473364	ERX439195	PRJEB2794					Sensitive																						99.72	1650316	38	tuberculosis	2.07
SAMEA5569630	WGS	PAIRED	ILLUMINA	ERS3371652	ERP114885	South America	PER						lineage4.3.3	lineage4.3.3		Mycobacterium tuberculosis	UNIVERSIDAD PERUANA CAYETANO HEREDIA, PERU	2021-11-03	ERR3287437	ERX3313946	PRJEB32234					Pre-XDR-TB	S				S	R	R	S	S				R		S	S	S	R	S	R	['CRyPTIC_reuse_table','Walker_2022']	99.63	1750638	60	tuberculosis	1.343
SAMEA13291926	WGS	PAIRED	ILLUMINA	ERS10894857	ERP135943	Europe	GBR	Birmingham	2019	human	Homo sapiens	3	lineage3.1.1	lineage3.1.1		Mycobacterium tuberculosis	NDM EXPERIEMENTAL MEDICINE	2022-05-05	ERR9117686	ERX8660779	PRJEB51323					HR-TB																						99.2	1687225	53	tuberculosis	2.24
SAMD00603851	WGS	PAIRED	ILLUMINA	DRS329910	DRP010549	Asia	JPN	Hyogo, Kobe	2016	human	Homo sapiens	3	lineage2.2.1	lineage2.2.1		Mycobacterium tuberculosis	KIH	2023-09-20	DRR474018	DRX458247	PRJDB15809					Sensitive																						99.57	1561765	93	tuberculosis	1.012
SAMEA1397373	WGS	PAIRED	ILLUMINA	ERS2399478	ERP107961	Europe	GBR	England					lineage3	lineage3	L3	Mycobacterium tuberculosis	PHE	2021-10-23	ERR2514888	ERX2534098	PRJEB25991					Sensitive					S		S					S	S								Walker_2022	99.49	1816752	41	tuberculosis	0.597
SAMN41148878	WGS	PAIRED	ILLUMINA	SRS21175452	SRP338930	North America	USA	New York state	2023	human	Homo sapiens	3	lineage2.2.1	lineage2.2.1		Mycobacterium tuberculosis	WADSWORTH CENTER	2024-05-01	SRR28860174	SRX24419988	PRJNA766641					Sensitive																						99.56	1583647	52	tuberculosis	2.153
SAMEA104172511	WGS	PAIRED	ILLUMINA	ERS1831529	ERP024102	Europe	SRB						lineage4.1.2.1	lineage4.1.2.1	L4.1.2.1	Mycobacterium tuberculosis	FZB	2017-09-18	ERR2041803	ERX2100860	PRJEB21809					MDR-TB		S			R		R					S	R	R							CRyPTIC_WHO2021_PMC7612554	98.68	1302977	40	tuberculosis	2.555
SAMN40030541	WGS	PAIRED	ILLUMINA	SRS20526573	SRP226525	Asia	IND	Madhya Pradesh - Bhairopur	2022	human	Homo sapiens	3	lineage2.2.1	lineage2.2.1		Mycobacterium tuberculosis	CHRISTIAN MEDICAL COLLAGE, VELLORE	2024-02-22	SRR28044665	SRX23696368	PRJNA575883					Sensitive																						54.54	703149	19	tuberculosis	4.667
SAMEA7527851	WGS	PAIRED	ILLUMINA	ERS5284322	ERP124850	Asia	IND	Mumbai					lineage4.8	lineage4.8		Mycobacterium tuberculosis	FOUNDATION FOR MEDICAL RESEARCH INDIA	2021-11-10	ERR4799265	ERX4668682	PRJEB41116					Sensitive							S	S					S					S			Walker_2022	99.7	1569243	52	tuberculosis	0.431
SAMEA7555420	WGS	PAIRED	ILLUMINA	ERS5312063	ERP124941	Europe	GBR						lineage4.3.3	lineage4.3.3		Mycobacterium tuberculosis	PUBLIC HEALTH ENGLAND	2021-11-11	ERR4822051	ERX4691893	PRJEB41201					Sensitive					S		S						S								Walker_2022	99.31	619045	19	tuberculosis	12.399
SAMN40983276	WGS	PAIRED	ILLUMINA	SRS21039830	SRP502062	Asia	KAZ		2022	human	Homo sapiens	3	lineage2.2.1	lineage2.2.1		Mycobacterium tuberculosis	NIAID TB PORTALS PROGRAM	2024-04-16	SRR28706391	SRX24273864	PRJNA1074793		sputum			Pre-XDR-TB																						99.53	1583370	54	tuberculosis	0.916
SAMEA7545536	WGS	PAIRED	ILLUMINA	ERS5302192	ERP124939	South America	PER		2019				lineage4	lineage4		Mycobacterium tuberculosis	UNIVERSIDAD PERUANA CAYETANO HEREDIA	2021-11-10	ERR4812032	ERX4682022	PRJEB41199					HR-TB	S				S	I	R	S	S				S		S	S	S	S	S	S	['Walker_2022','CRyPTIC_reuse_table']	99.67	1814845	62	tuberculosis	1.57
SAMEA8718873	WGS	PAIRED	ILLUMINA	ERS6403318	ERP128647	Africa	ZAF						lineage2.2.2	lineage2.2.2		Mycobacterium tuberculosis	CTB/NICD	2022-03-15	ERR8975747	ERX5543977	PRJEB44577					Pre-XDR-TB	R				R	I	R	R	R				R		S	S	S	R	S	R	CRyPTIC_reuse_table	99.53	1834337	64	tuberculosis	1.488
SAMEA8741441	WGS	PAIRED	ILLUMINA	ERS6421024	ERP135611	Europe	BEL						lineage4.3.3	lineage4.3.3		Mycobacterium tuberculosis	PHS SWEDEN	2022-03-22	ERR8665560	ERX8324088	PRJEB51021					MDR-TB	S				S	S	R	S	S				R		S	S	S	S	S	R	CRyPTIC_reuse_table	99.78	1884660	42	tuberculosis	1.302
SAMN07766488	WGS	PAIRED	ILLUMINA	SRS2576925	SRP119652	North America	CAN	British Columbia	2014	human	Homo sapiens	3	lineage1.2.1.2.1	lineage1.2.1.2.1	L1	Mycobacterium tuberculosis	BC CENTRE FOR DISEASE CONTROL PUBLIC HEALTH LABORATORY	2017-10-11	SRR6152695	SRX3264705	PRJNA413593					HR-TB					S		R					S	S	S							CRyPTIC_WHO2021_PMC7612554	98.87	1820550	37	tuberculosis	0.572
SAMN21438151	WGS	PAIRED	ILLUMINA	SRS10169979	SRP337125	Europe	ITA		2019	human	Homo sapiens	3	lineage4.9	lineage4.9		Mycobacterium tuberculosis	SAN RAFFAELE SCIENTIFIC INSTITUTE	2021-09-15	SRR15901692	SRX12192337	PRJNA763160		sputum			Pre-XDR-TB																						99.3	1405797	45	tuberculosis	2.115
SAMEA7551791	WGS	PAIRED	ILLUMINA	ERS5308439	ERP124941	Europe	GBR						lineage4.1.2.1	lineage4.1.2.1		Mycobacterium tuberculosis	PUBLIC HEALTH ENGLAND	2021-11-10	ERR4818427	ERX4688269	PRJEB41201					Sensitive																						99.53	2476506	56	tuberculosis	1.284
SAMEA6359576	WGS	PAIRED	ILLUMINA	ERS4125826	ERP021867	Europe	GBR						La1.8.1	La1.8.1	La1	Mycobacterium bovis	WELLCOME SANGER INSTITUTE	2021-02-03	ERR5087478	ERX4893599	PRJEB19799					Other																						98.6	1644664	55	tuberculosis	2.596
SAMN40032327	WGS	PAIRED	ILLUMINA	SRS20527512	SRP226525	Asia	IND	Madhya Pradesh - Bhairopur	2022	human	Homo sapiens	3	lineage1.1.3.3	lineage1.1.3.3		Mycobacterium tuberculosis	CHRISTIAN MEDICAL COLLAGE, VELLORE	2024-02-22	SRR28046276	SRX23697585	PRJNA575883					Sensitive																						92.95	1504578	46	tuberculosis	0.718
SAMN27519782	WGS	PAIRED	ILLUMINA	SRS12572343	SRP369525	Europe	UKR	Lutsk	2020	human	Homo sapiens	3	lineage4.8	lineage4.8		Mycobacterium tuberculosis	NIH / NIAID	2022-04-11	SRR18715323	SRX14815805	PRJNA825524		sputum			Sensitive																						99.73	1721950	58	tuberculosis	1.229
SAMN16078698	WGS	PAIRED	ILLUMINA	SRS7359367	SRP282309	Africa	UGA	Rubaga, Kampala		human	Homo sapiens	3	lineage4.6.1	lineage4.6.1		Mycobacterium tuberculosis	UNIVERSITY OF GEORGIA	2020-09-14	SRR12634578	SRX9116832	PRJNA663279		sputum			Sensitive																						99.5	762194	40	tuberculosis	6.308
SAMN35220631	WGS	PAIRED	ILLUMINA	SRS17748957	SRP438696	Asia	GEO		2016	human	Homo sapiens	3	lineage4.8	lineage4.8		Mycobacterium tuberculosis	NIH / NIAID	2023-05-19	SRR24673555	SRX20453155	PRJNA974487		sputum			Sensitive																						99.62	1250086	41	tuberculosis	2.039
SAMEA14460620	WGS	PAIRED	ILLUMINA	ERS12088066	ERP137916	Africa	GMB		2014	human	Homo sapiens	3	lineage6.1.3	lineage6.1.3		Mycobacterium tuberculosis	INSTITUTE OF TROPICAL MEDICINE	2022-06-25	ERR9787301	ERX9334577	PRJEB53138		sputum			Other																						99.36	916249	48	tuberculosis	3.914
SAMEA2783321	WGS	PAIRED	ILLUMINA	ERS553066	ERP006738	Asia	THA		2007				lineage1.2.1.2.1	lineage1.2.1.2.1	L2.2.1	Mycobacterium tuberculosis	SC	2016-01-18	ERR751918	ERX695600	PRJEB7056					HR-TB																						99.31	1550567	35	tuberculosis	0.9
SAMN20513088	WGS	PAIRED	ILLUMINA	SRS9656471	SRP330727	Asia	CHN	Zheijiang	2008	human	Homo sapiens	3	lineage4.4.2	lineage4.4.2		Mycobacterium tuberculosis	SCHOOL OF PUBLIC HEALTH, FUDAN UNIVERSITY	2021-08-01	SRR15316387	SRX11621209	PRJNA751240		sputum			Sensitive																						99.54	1862389	63	tuberculosis	0.591
SAMEA110024219	WGS	PAIRED	ILLUMINA	ERS12087680	ERP137916	Africa	GMB		2014	human	Homo sapiens	3	lineage4.1			Mycobacterium tuberculosis	INSTITUTE OF TROPICAL MEDICINE	2022-06-25	ERR9786915	ERX9334191	PRJEB53138		sputum			HR-TB																						99.77	1791004	92	tuberculosis	1.416
SAMEA838028	OTHER	PAIRED	ILLUMINA	ERS003232	ERP000192	Europe	RUS	Samara					lineage2.2.1	lineage2.2.1		Mycobacterium tuberculosis	SC	2014-05-27	ERR015611	ERX005978	PRJEB2138					Pre-XDR-TB																						98.54	1545971	19	tuberculosis	9.127
SAMN03647484	WGS	PAIRED	ILLUMINA	SRS990480	SRP061066	Europe	GBR						lineage1.1.2	lineage1.1.2	L1.1.2	Mycobacterium tuberculosis	UNIVERSITY OF OXFORD	2015-07-23	SRR2100311	SRX1095005	PRJNA282721					Sensitive					S		S					S	S								CRyPTIC_WHO2021_PMC7612554	99.18	1897386	43	tuberculosis	1.305
SAMN17004164	WGS	PAIRED	ILLUMINA	SRS7833513	SRP295938	Europe	PRT		2012	domestic cattle	Bos taurus	2	La1.7.1	La1.7.1	La1	Mycobacterium bovis	FCUL	2020-12-04	SRR13199746	SRX9633326	PRJNA682618					Other																						64.78	785454	43	tuberculosis	5.225
SAMEA1045817	WGS	PAIRED	ILLUMINA	ERS2352167	ERP107770								lineage4.8	lineage4.8	L4.8	Mycobacterium tuberculosis	HOSPITAL GENERAL UNIVERSITARIO GREGORIO MARANON	2018-04-30	ERR2486978	ERX2506203	PRJEB25814					Sensitive																						99.7	1212520	40	tuberculosis	1.716
SAMN39287187	WGS	PAIRED	ILLUMINA	SRS20075553	SRP399923	Oceania	AUS	Victoria	2022	human	Homo sapiens	3	lineage4.4.2	lineage4.4.2		Mycobacterium tuberculosis	MDUPHL	2024-01-07	SRR27450305	SRX23122002	PRJNA857537					Sensitive																						99.73	1557570	55	tuberculosis	3.58
SAMEA10030147	WGS	PAIRED	ILLUMINA	ERS7708355	ERP132622	Asia	GEO						lineage2.2.1	lineage2.2.1	L2	Mycobacterium tuberculosis	FZB	2022-07-28	ERR7911745	ERX7479142	PRJEB48275					MDR-TB	S	S					R	S	S				R					S			Finci_2022	99.44	1570755	49	tuberculosis	1.403
SAMN40031233	WGS	PAIRED	ILLUMINA	SRS20527999	SRP226525	Asia	IND	Madhya Pradesh - Bhairopur	2022	human	Homo sapiens	3	lineage3	lineage3		Mycobacterium tuberculosis	CHRISTIAN MEDICAL COLLAGE, VELLORE	2024-02-22	SRR28044746	SRX23696287	PRJNA575883					Sensitive																						99.4	1794757	54	tuberculosis	0.763
SAMEA1016143	WGS	PAIRED	ILLUMINA	ERS050942	ERP000192	Europe	RUS	Samara	2008	human	Homo sapiens	3	lineage2.2.1	lineage2.2.1	L2.2.1	Mycobacterium tuberculosis	SC	2014-09-13	ERR067739	ERX045602	PRJEB2138					MDR-TB																						99.4	3622485	62	tuberculosis	0.78
SAMN08215349	WGS	PAIRED	ILLUMINA	SRS2775113	SRP119652	North America	CAN	British Columbia	2012	human	Homo sapiens	3	lineage2.2.2	lineage2.2.2	L2	Mycobacterium tuberculosis	BC CENTRE FOR DISEASE CONTROL PUBLIC HEALTH LABORATORY	2017-12-21	SRR6398004	SRX3491234	PRJNA413593					Sensitive					S		S						S	S							CRyPTIC_WHO2021_PMC7612554	99.57	1911295	54	tuberculosis	1.004
SAMN37848579	WGS	PAIRED	ILLUMINA	SRS19170753	SRP466602	Asia	VNM	Ho Chi Minh City		human	Homo sapiens	3	lineage2.2.1	lineage2.2.1		Mycobacterium tuberculosis	UNIVERSITY OF MELBOURNE/ THE PETER DOHERTY INSTITUTE FOR INFECTION AND IMMUNITY	2023-10-16	SRR26400059	SRX22105672	PRJNA1028637		sputum			Sensitive																						99.62	1600223	54	tuberculosis	1.156
SAMN39286952	WGS	PAIRED	ILLUMINA	SRS20075485	SRP399923	Oceania	AUS	Victoria	2021	human	Homo sapiens	3	lineage3	lineage3		Mycobacterium tuberculosis	MDUPHL	2024-01-07	SRR27450004	SRX23121933	PRJNA857537					Sensitive																						99.59	1435777	50	tuberculosis	2.797
SAMN16966099	WGS	PAIRED	ILLUMINA	SRS7820640	SRP295468	Europe	BEL		2019	human	Homo sapiens	3	lineage4.3.2	lineage4.3.2		Mycobacterium tuberculosis	SCIENSANO	2020-12-02	SRR13180276	SRX9618443	PRJNA681718					Sensitive																						99.43	1508247	79	tuberculosis	2.173
SAMEA7554777	WGS	PAIRED	ILLUMINA	ERS5311421	ERP124941	Europe	GBR						lineage4.8	lineage4.8		Mycobacterium tuberculosis	PUBLIC HEALTH ENGLAND	2021-11-11	ERR4821409	ERX4691251	PRJEB41201					Sensitive																						74.35	1592996	35	tuberculosis	1.889
SAMEA3445334	WGS	PAIRED	ILLUMINA	ERS2401908	ERP107973	Europe	NLD						lineage4.3.4.1	lineage4.3.4.1	L4.3.4.1	Mycobacterium tuberculosis	RIVM	2021-10-23	ERR2517230	ERX2536446	PRJEB26002					Sensitive					S		S					S	S	S							Walker_2022	99.6	1818814	50	tuberculosis	2.071
SAMN30543642	WGS	PAIRED	ILLUMINA	SRS14851416	SRP394436	Asia	CHN	Eastern China	2016	human	Homo sapiens	3	lineage2.2.1.1	lineage2.2.1.1		Mycobacterium tuberculosis	SCHOOL OF PUBLIC HEALTH, FUDAN UNIVERSITY	2022-08-28	SRR21277434	SRX17286736	PRJNA874331					Sensitive																						99.54	1898202	64	tuberculosis	0.892
SAMN19657155	WGS	PAIRED	ILLUMINA	SRS9179127	SRP323639	Europe	MDA		2018	human	Homo sapiens	3	lineage4.2.1	lineage4.2.1		Mycobacterium tuberculosis	SIMON FRASER UNIVERSITY	2021-06-11	SRR14782131	SRX11115138	PRJNA736718					Sensitive																						99.43	1315130	45	tuberculosis	1.212
SAMN03648553	WGS	PAIRED	ILLUMINA	SRS991159	SRP061066	Africa	ZAF						lineage4.4.1.1.1	lineage4.4.1.1.1	L4.4.1.1	Mycobacterium tuberculosis	UNIVERSITY OF OXFORD	2015-07-23	SRR2101306	SRX1096000	PRJNA282721					HR-TB	S	S			S		R	S	S			S	S	S				S			CRyPTIC_WHO2021_PMC7612554	99.71	849794	52	tuberculosis	2.68
SAMN36834603	WGS	PAIRED	ILLUMINA	SRS18500045	SRP453313	Asia	CHN	Shandong	2017	human	Homo sapiens	3	lineage2.2.1	lineage2.2.1	L4	Mycobacterium tuberculosis	SHANDONG PROVINCIAL HOSPITAL	2023-08-04	SRR25515485	SRX21245764	PRJNA1002108		As reported: phlegm		H37Rv	Other																						99.52	1812528	62	tuberculosis	3.278
SAMN31674278	WGS	PAIRED	ILLUMINA	SRS15723179	SRP407089	Oceania	AUS	NSW	2021	human	Homo sapiens	3	lineage2.2.1	lineage2.2.1		Mycobacterium tuberculosis	INSTITUTE OF CLINICAL PATHOLOGY AND MEDICAL RESEARCH	2022-11-09	SRR22250087	SRX18226831	PRJNA899911					Sensitive																						99.61	1949886	64	tuberculosis	3.192
SAMD00142479	WGS	PAIRED	ILLUMINA	DRS201024	DRP007602	Asia	JPN	Kanto	2017	human	Homo sapiens	3	lineage2.2.1	lineage2.2.1		Mycobacterium tuberculosis	RIT_JATA	2021-08-14	DRR188537	DRX179002	PRJDB7494					Sensitive																						99.59	978880	57	tuberculosis	0.998
SAMEA1102774	WGS	PAIRED	ILLUMINA	ERS2395094	ERP107941	Europe	ITA						lineage2.2.1	lineage2.2.1	L2.2.1	Mycobacterium tuberculosis	SAN RAFFAELE SCIENTIFIC INSTITUTE	2021-10-23	ERR2510778	ERX2530193	PRJEB25972					Other					S		S					S	S								Walker_2022	98.23	1824105	62	tuberculosis	1.987
SAMN22202770	WGS	PAIRED	ILLUMINA	SRS10531012	SRP340062				2021	human	Homo sapiens	3	lineage2.2.1	lineage2.2.1		Mycobacterium tuberculosis	SHENZHEN THIRD PEOPLE'S HOSPITAL	2021-10-12	SRR16295786	SRX12574686	PRJNA766993					Sensitive																						96.14	1726186	59	tuberculosis	1.203
SAMN36184029	WGS	PAIRED	ILLUMINA	SRS18131078	SRP446875					human	Homo sapiens	3	lineage4.9	lineage4.9		Mycobacterium tuberculosis	UNIVERSITY OF WISCONSIN-MADISON	2023-06-30	SRR25101023	SRX20854090	PRJNA989669					Sensitive																						99.78	1735638	50	tuberculosis	2.316
SAMEA7551641	WGS	PAIRED	ILLUMINA	ERS5308289	ERP124941	Europe	GBR						lineage4.2.2.2	lineage4.2.2.2		Mycobacterium tuberculosis	PUBLIC HEALTH ENGLAND	2021-11-10	ERR4818277	ERX4688119	PRJEB41201					Sensitive																						99.43	1605486	36	tuberculosis	2.988
SAMEA3671457	WGS	PAIRED	ILLUMINA	ERS978606	ERP012852								lineage4.3.2	lineage4.3.2	L4.3.2	Mycobacterium tuberculosis	UNIVERSITY OF BASEL	2016-09-29	ERR1193688	ERX1267001	PRJEB11460					HR-TB																						99.56	811286	31	tuberculosis	5.555
SAMN19688158	WGS	PAIRED	ILLUMINA	SRS9197765	SRP323639	Europe	MDA		2019	human	Homo sapiens	3	lineage4.1.2.1	lineage4.1.2.1		Mycobacterium tuberculosis	SIMON FRASER UNIVERSITY	2021-06-13	SRR14801546	SRX11134375	PRJNA736718					Sensitive																						99.59	1801212	63	tuberculosis	2.419
SAMN28106874	WGS	PAIRED	ILLUMINA	SRS12923868	SRP373287	Europe	ITA	Rome	2017	human	Homo sapiens	3	lineage4.1.2.1	lineage4.1.2.1		Mycobacterium tuberculosis	NATIONAL INSTITUTE OF INFECTIOUS DISEASES L. SPALLANZANI	2022-05-06	SRR19115685	SRX15183387	PRJNA834606		sputum			Sensitive																						99.52	1694353	57	tuberculosis	2.121
SAMN12825565	WGS	PAIRED	ILLUMINA	SRS5538314	SRP226155	Asia	CHN	Xinjiang	2007	human	Homo sapiens	3	lineage4.5	lineage4.5		Mycobacterium tuberculosis	CHINESE CENTER FOR DISEASE CONTROL AND PREVENTION	2019-10-18	SRR10305784	SRX7017097	PRJNA573798		sputum			Sensitive																						99.55	1754617	50	tuberculosis	0.368
SAMEA7550939	WGS	PAIRED	ILLUMINA	ERS5307588	ERP124941	Europe	GBR						lineage4.9	lineage4		Mycobacterium tuberculosis	PUBLIC HEALTH ENGLAND	2021-11-10	ERR4817576	ERX4687418	PRJEB41201					Sensitive					S		S						S								Walker_2022	99.73	1849731	41	tuberculosis	1.22
SAMEA2682815	WGS	PAIRED	ILLUMINA	ERS518876	ERP004677	South America	PER		2009	human	Homo sapiens	3	lineage4.1.1.3	lineage4.1.1.3	L4.1.1.3	Mycobacterium tuberculosis	THE WELLCOME TRUST SANGER INSTITUTE	2016-01-09	ERR779859	ERX770286	PRJEB5280					HR-TB																						99.52	1604501	37	tuberculosis	1.165
SAMN19657597	WGS	PAIRED	ILLUMINA	SRS9179508	SRP323639	Europe	MDA		2019	human	Homo sapiens	3	lineage4.2.1	lineage4.2.1		Mycobacterium tuberculosis	SIMON FRASER UNIVERSITY	2021-06-11	SRR14782345	SRX11115520	PRJNA736718					MDR-TB																						98.26	1639267	55	tuberculosis	0.86
SAMEA7546073	WGS	PAIRED	ILLUMINA	ERS5302729	ERP124939	South America	PER		2018				lineage4.3.2	lineage4.3.2		Mycobacterium tuberculosis	UNIVERSIDAD PERUANA CAYETANO HEREDIA	2021-11-10	ERR4812569	ERX4682559	PRJEB41199					Sensitive	S				S	S	S	S	S				S		S	S	S	S	S	S	['Walker_2022','CRyPTIC_reuse_table']	99.66	1831433	63	tuberculosis	0.63
SAMN20525265	WGS	PAIRED	ILLUMINA	SRS9703389	SRP330727	Asia	CHN	Zheijiang	2013	human	Homo sapiens	3	lineage2.2.1	lineage2.2.1		Mycobacterium tuberculosis	SCHOOL OF PUBLIC HEALTH, FUDAN UNIVERSITY	2021-08-08	SRR15368932	SRX11671282	PRJNA751240		sputum			Other																						99.51	1837144	63	tuberculosis	1.161
SAMN08214827	WGS	PAIRED	ILLUMINA	SRS2774419	SRP119652	North America	CAN	British Columbia	2005	human	Homo sapiens	3	lineage4.2.1.1		L4	Mycobacterium tuberculosis	BC CENTRE FOR DISEASE CONTROL PUBLIC HEALTH LABORATORY	2017-12-22	SRR6397622	SRX3490536	PRJNA413593					Sensitive					S		S						S	S							CRyPTIC_WHO2021_PMC7612554	99.52	1809827	51	tuberculosis	0.578
SAMEA104362079	WGS	PAIRED	ILLUMINA	ERS1987057	ERP104985	South America	PER						lineage4.7	lineage4.7		Mycobacterium tuberculosis	UNIVERSIDAD PERUANA CAYETANO HEREDIA, PERU	2021-10-17	ERR2184238	ERX2240405	PRJEB23245					Sensitive	S				S	S	S	S	S				S		S	S	S	S	S	S	['Walker_2022','CRyPTIC_reuse_table']	99.73	1665843	57	tuberculosis	1.684
SAMEA1118167	WGS	PAIRED	ILLUMINA	ERS2397576	ERP107961	Europe	GBR	England					lineage3	lineage3	L3	Mycobacterium tuberculosis	PHE	2021-10-23	ERR2512986	ERX2532196	PRJEB25991					Sensitive					S		S					S	S								Walker_2022	79.82	1324259	36	tuberculosis	1.434
SAMN05276495	WGS	PAIRED	ILLUMINA	SRS1519046	SRP076676	Europe	GBR	Oxford	2015	human	Homo sapiens	3	lineage4.8	lineage4.8	L4.8	Mycobacterium tuberculosis	MODMEDMICOXFORD	2016-06-22	SRR3675525	SRX1850797	PRJNA302362					Sensitive																						94.88	1001815	33	tuberculosis	2.931
SAMN40031121	WGS	PAIRED	ILLUMINA	SRS20527994	SRP226525	Asia	IND	Madhya Pradesh - Bhairopur	2022	human	Homo sapiens	3	lineage1.2.2.2	lineage1.2.2.2		Mycobacterium tuberculosis	CHRISTIAN MEDICAL COLLAGE, VELLORE	2024-02-22	SRR28044773	SRX23696261	PRJNA575883					Sensitive																						96.39	1717333	47	tuberculosis	0.632
SAMEA4846506	WGS	PAIRED	ILLUMINA	ERS2666361	ERP021867	Europe	GBR						La1.8.1	La1.8.1	La1	Mycobacterium bovis	WELLCOME SANGER INSTITUTE	2019-08-07	ERR3468467	ERX3490130	PRJEB19799					Other																						93.61	818357	28	tuberculosis	2.625
SAMEA5854699	WGS	PAIRED	ILLUMINA	ERS3643221	ERP116726	Africa	SDN	East Sudan					lineage3	lineage3		Mycobacterium tuberculosis complex sp.	FZB	2019-11-30	ERR3470541	ERX3492204	PRJEB33896					Sensitive																						99.35	1627752	48	tuberculosis	1.21
SAMN40983498	WGS	PAIRED	ILLUMINA	SRS21039745	SRP502062	Asia	KAZ		2022	human	Homo sapiens	3	lineage4.3.3			Mycobacterium tuberculosis	NIAID TB PORTALS PROGRAM	2024-04-16	SRR28706476	SRX24273779	PRJNA1074793		sputum			MDR-TB																						99.25	1400797	48	tuberculosis	1.028
SAMN34294072	WGS	PAIRED	ILLUMINA	SRS17387478	SRP433800	Europe	UKR		2020	human	Homo sapiens	3	lineage2.2.1	lineage2.2.1		Mycobacterium tuberculosis	NIH / NIAID	2023-04-21	SRR24256245	SRX20052218	PRJNA958249		sputum			MDR-TB																						99.51	1353587	45	tuberculosis	2.824
SAMN11056471	WGS	['PAIRED','SINGLE']	['ILLUMINA','PACBIO_SMRT']	SRS5046831		North America	USA	VA					lineage2.2.1.2	lineage2.2.1.2		Mycobacterium tuberculosis			['SRR9625174','SRR9625175']	['SRX6387340','SRX6387341']	PRJNA231221		As reported: BEI Isolate			Sensitive																						99.33	1313458	45	tuberculosis	1.948
SAMEA112805695	WGS	PAIRED	ILLUMINA	ERS14813241	ERP010814								lineage4.2.1	lineage4.2.1		Mycobacterium tuberculosis	FZB	2023-07-21	ERR11081974	ERX10529343	PRJEB9680					MDR-TB																						99.47	1606213	54	tuberculosis	1.255
SAMN02403534	WGS	PAIRED	['ILLUMINA','ILLUMINA','ILLUMINA','ILLUMINA']	SRS555529		Africa	ZAF			human	Homo sapiens	3	lineage4.4.1.1	lineage4.4.1.1	L4	Mycobacterium tuberculosis			['SRR1165653','SRR1172090','SRR1169150','SRR1167376']	['SRX470717','SRX468014']	PRJNA228087					MDR-TB																						89.77	5035967	111	tuberculosis	0.776
SAMN41154867	WGS	PAIRED	ILLUMINA	SRS21182709	SRP399923	Oceania	AUS	Victoria	2023	human	Homo sapiens	3	lineage1.2.1.2.1	lineage1.2.1.2.1		Mycobacterium tuberculosis	MDUPHL	2024-05-01	SRR28868338	SRX24428139	PRJNA857537					Sensitive																						99.38	1680153	58	tuberculosis	1.978
SAMEA6451379	WGS	PAIRED	ILLUMINA	ERS4216935	ERP119170								lineage2.2.1	lineage2.2.1		Mycobacterium tuberculosis complex sp.	FZB	2020-11-10	ERR3794483	ERX3796450	PRJEB36040					Pre-XDR-TB																						99.58	1555233	54	tuberculosis	2.851
SAMEA3401967	WGS	PAIRED	ILLUMINA	ERS2401180	ERP107971	South America	PER						lineage4.8	lineage4.8	L4.8	Mycobacterium tuberculosis	HARVARD MEDICAL SCHOOL	2021-10-23	ERR2516502	ERX2535718	PRJEB26000					MDR-TB					R								R								Walker_2022	99.72	1751751	38	tuberculosis	2.813
SAMN03648084	WGS	PAIRED	ILLUMINA	SRS991458	SRP061066	Europe	GBR						lineage2.2.1	lineage2.2.1	L2.2.1	Mycobacterium tuberculosis	UNIVERSITY OF OXFORD	2015-07-15	SRR2100911	SRX1095605	PRJNA282721					MDR-TB	R	R			R		R	R	S				R	R				S			CRyPTIC_WHO2021_PMC7612554	99.48	1847299	42	tuberculosis	1.247
SAMD00117855	WGS	PAIRED	ILLUMINA	DRS090263	DRP004886	Asia	JPN	Osaka	2012	human	Homo sapiens	3	lineage2.2.1	lineage2.2.1	L2	Mycobacterium tuberculosis	NIID	2019-06-13	DRR130147	DRX122885	PRJDB7006		sputum			RR-TB																						99.57	1314655	84	tuberculosis	1.223
SAMEA4441426	WGS	PAIRED	ILLUMINA	ERS1352875	ERP017107	Africa	ZAF	Khayelitsha, Cape Town	2010	human	Homo sapiens	3	lineage4.4.1.1.1	lineage4.4.1.1.1	L4	Mycobacterium tuberculosis	INSTITUTE OF INFECTIOUS DISEASE AND MOLECULAR MEDI	2016-11-16	ERR1633776	ERX1704109	PRJEB15382		sputum			Sensitive																						94.09	1624369	37	tuberculosis	14.779
SAMN40031521	WGS	PAIRED	ILLUMINA	SRS20527049	SRP226525	Asia	IND	Madhya Pradesh - Bhairopur	2022	human	Homo sapiens	3	lineage1.1.2	lineage1.1.2		Mycobacterium tuberculosis	CHRISTIAN MEDICAL COLLAGE, VELLORE	2024-02-22	SRR28045401	SRX23697123	PRJNA575883					HR-TB																						97.14	1688456	51	tuberculosis	0.992
SAMN37848205	WGS	PAIRED	ILLUMINA	SRS19170879	SRP466602	Asia	VNM	Ho Chi Minh City		human	Homo sapiens	3	lineage4.8	lineage4.8		Mycobacterium tuberculosis	UNIVERSITY OF MELBOURNE/ THE PETER DOHERTY INSTITUTE FOR INFECTION AND IMMUNITY	2023-10-16	SRR26399933	SRX22105798	PRJNA1028637		sputum			Sensitive																						99.66	1929118	43	tuberculosis	0.894
SAMEA1569211	WGS	PAIRED	ILLUMINA	ERS153957	ERP001072	Africa	MWI	Karonga	2001	human	Homo sapiens	3	lineage1.1.2	lineage1.1.2	L1.1.2	Mycobacterium tuberculosis	SC	2012-12-22	ERR212106	ERX186771	PRJEB2794		sputum			Sensitive							S					S	S								Coll_2018	99.13	1665727	37	tuberculosis	1.758
SAMN19688337	WGS	PAIRED	ILLUMINA	SRS9197968	SRP323639	Europe	MDA		2019	human	Homo sapiens	3	lineage4.8	lineage4.8		Mycobacterium tuberculosis	SIMON FRASER UNIVERSITY	2021-06-13	SRR14801344	SRX11134578	PRJNA736718					Sensitive																						99.59	1644840	55	tuberculosis	0.892
SAMEA113556565	WGS	PAIRED	ILLUMINA	ERS15552688	ERP147779	Africa	MOZ	Maputo					lineage4.3.2	lineage4.3.2		Mycobacterium tuberculosis	FZB	2023-10-05	ERR11489036	ERX10895212	PRJEB62665					MDR-TB																						99.56	1292279	40	tuberculosis	2.384
SAMEA6359706	WGS	PAIRED	ILLUMINA	ERS4125955	ERP021867	Europe	GBR						La1.8.1	La1.8.1	La1	Mycobacterium bovis	WELLCOME SANGER INSTITUTE	2021-02-02	ERR5087590	ERX4893711	PRJEB19799					Other																						97.14	1577489	31	tuberculosis	2.388
SAMEA7550000	WGS	PAIRED	ILLUMINA	ERS5306650	ERP124941	Europe	GBR						lineage4.4.1.1	lineage4.4.1.1		Mycobacterium tuberculosis	PUBLIC HEALTH ENGLAND	2021-11-10	ERR4816638	ERX4686480	PRJEB41201					Sensitive																						99.52	1210828	37	tuberculosis	4.138
SAMN02419611	WGS	PAIRED	['ILLUMINA','ILLUMINA','ILLUMINA','ILLUMINA']	SRS553934		Europe	BLR			human	Homo sapiens	3	lineage2.2.1	lineage2.2.1	L2.2.1	Mycobacterium tuberculosis			['SRR1163332','SRR1163202','SRR1169119','SRR1172071']	['SRX470685','SRX466165']	PRJNA229651		As reported: excreted bodily substance			Pre-XDR-TB																						99.42	5908262	136	tuberculosis	1.015
SAMN19113230	WGS	PAIRED	ILLUMINA	SRS8960504	SRP319622	Oceania	AUS	Northern Territory	2002	human	Homo sapiens	3	lineage4.4.2	lineage4.4.2		Mycobacterium tuberculosis	MDUPHL	2021-05-15	SRR14519903	SRX10865164	PRJNA729189					Sensitive																						99.43	1490590	50	tuberculosis	2.4
SAMN30158347	WGS	PAIRED	ILLUMINA	SRS14573446	SRP390552	Asia	CHN	Guangdong	2018	human	Homo sapiens	3	lineage2.2.1	lineage2.2.1		Mycobacterium tuberculosis	CENTRE FOR TUBERCULOSIS CONTROL OF GUANGDONG PROVINCE	2022-08-08	SRR20970049	SRX16987682	PRJNA866200		sputum			MDR-TB																						99.59	1990239	65	tuberculosis	0.874
SAMN07659015	WGS	PAIRED	ILLUMINA	SRS2520264	SRP117784	Europe	GBR	Oxford	2016	human	Homo sapiens	3	lineage1.2.1.2.1	lineage1.2.1.2.1		Mycobacterium tuberculosis	MODMEDMICOXFORD	2017-10-27	SRR6046515	SRX3193391	PRJNA401515					MDR-TB																						99.25	1514969	51	tuberculosis	2.716
SAMEA5330343	WGS	PAIRED	ILLUMINA	ERS3136537	ERP113426	North America	MEX			human	Homo sapiens	3	lineage4.8	lineage4.8	L4	Mycobacterium tuberculosis	INSTITUTO DE SALUD PUBLICA	2019-06-12	ERR3148152	ERX3177118	PRJEB30933					Sensitive																						99.73	342716	19	tuberculosis	10.669
SAMN31170757	WGS	PAIRED	ILLUMINA	SRS15333531	SRP401219	Asia	KOR	Daejeon	2017	human	Homo sapiens	3	lineage2.2.1	lineage2.2.1		Mycobacterium tuberculosis	KOREA DISEASE CONTROL AND PREVENTION AGENCY	2022-10-05	SRR21820127	SRX17809358	PRJNA887480		sputum			Sensitive																						99.48	2903531	129	tuberculosis	1.101
SAMN36835063	WGS	PAIRED	ILLUMINA	SRS18499820	SRP453313	Asia	CHN	Shandong	2018	human	Homo sapiens	3	lineage2.2.1	lineage2.2.1	L4	Mycobacterium tuberculosis	SHANDONG PROVINCIAL HOSPITAL	2023-08-04	SRR25515038	SRX21245539	PRJNA1002108		As reported: phlegm		H37Rv	Sensitive																						99.52	1826796	65	tuberculosis	3.362
SAMN31673498	WGS	PAIRED	ILLUMINA	SRS15724573	SRP407089	Oceania	AUS	NSW	2019	human	Homo sapiens	3	lineage2.2.1	lineage2.2.1		Mycobacterium tuberculosis	INSTITUTE OF CLINICAL PATHOLOGY AND MEDICAL RESEARCH	2022-11-09	SRR22251437	SRX18228291	PRJNA899911					Sensitive																						99.47	1885145	60	tuberculosis	2.171
SAMN21616418	WGS	PAIRED	ILLUMINA	SRS10317429	SRP338617	North America	CAN	Ontario	2015	human	Homo sapiens	3	lineage1.2.1.2.1	lineage1.2.1.2.1		Mycobacterium tuberculosis	PUBLIC HEALTH ONTARIO	2021-09-24	SRR16058296	SRX12345049	PRJNA766079					Sensitive					S		S		S			S	S					S			CRyPTIC_WHO2021_PMC7612554	99.14	1329544	43	tuberculosis	3.009
SAMEA1119406	WGS	PAIRED	ILLUMINA	ERS2398815	ERP107961	Europe	GBR	England					lineage3	lineage3	L3	Mycobacterium tuberculosis	PHE	2021-10-23	ERR2514225	ERX2533435	PRJEB25991					Sensitive					S		S					S	S								Walker_2022	99.51	1817101	41	tuberculosis	1.067
SAMEA114236082	WGS	PAIRED	ILLUMINA	ERS16221357	ERP125309	Europe	MDA		2018				lineage2.2.1	lineage2.2.1		Mycobacterium tuberculosis	FZB	2023-09-03	ERR11798540	ERX11197007	PRJEB41518					MDR-TB																						99.53	1616914	55	tuberculosis	1.642
SAMEA112805418	WGS	PAIRED	ILLUMINA	ERS14812964	ERP010814								lineage3	lineage3		Mycobacterium tuberculosis	FZB	2023-07-21	ERR11081617	ERX10528985	PRJEB9680					Sensitive																						99.65	1714566	59	tuberculosis	1.933
SAMN08906710	WGS	PAIRED	ILLUMINA	SRS3356373	SRP149365	North America	MEX	Queretaro		domestic cattle	Bos taurus	3	La1.8.1	La1.8.1	La1	Mycobacterium bovis	USDA-NVSL-DBL	2018-05-30	SRR7236259	SRX4142578	PRJNA449507					Other																						99.37	583799	29	tuberculosis	11.01
SAMN31563955	WGS	PAIRED	ILLUMINA	SRS15619135	SRP405779	Asia	IND	Sikkim	2018	human	Homo sapiens	3	lineage2.2.1	lineage2.2.1		Mycobacterium tuberculosis	INSTITUTE OF LIFE SCIENCES	2022-11-02	SRR22137463	SRX18116868	PRJNA896734		sputum			Pre-XDR-TB																						98.85	1766659	56	tuberculosis	2.22
SAMN31423371	WGS	PAIRED	ILLUMINA	SRS15536596	SRP373287	Europe	ITA	Rome	2016	human	Homo sapiens	3	lineage4.1.2.1	lineage4.1.2.1		Mycobacterium tuberculosis	NATIONAL INSTITUTE OF INFECTIOUS DISEASES L. SPALLANZANI	2022-10-26	SRR22048330	SRX18029588	PRJNA834606					HR-TB																						99.47	1711270	58	tuberculosis	1.749
SAMN31672987	WGS	PAIRED	ILLUMINA	SRS15724033	SRP407089	Oceania	AUS	NSW	2018	human	Homo sapiens	3	lineage4.4.1.1	lineage4.4.1.1		Mycobacterium tuberculosis	INSTITUTE OF CLINICAL PATHOLOGY AND MEDICAL RESEARCH	2022-11-09	SRR22251305	SRX18227751	PRJNA899911					Sensitive																						96.44	1785666	60	tuberculosis	1.555
SAMN33756556	WGS	PAIRED	ILLUMINA	SRS17044714	SRP427259	Asia	GEO	Tbilisi	2021	human	Homo sapiens	3	lineage2.2.1	lineage2.2.1		Mycobacterium tuberculosis	NIH / NIAID	2023-03-17	SRR23861738	SRX19674461	PRJNA944654		sputum			Other																						99.37	1687635	50	tuberculosis	1.221
SAMN31023090	WGS	PAIRED	ILLUMINA	SRS15241431	SRP338930	North America	USA	New York state	2020	human	Homo sapiens	3	lineage2.2.1	lineage2.2.1		Mycobacterium tuberculosis	WADSWORTH CENTER	2022-09-26	SRR21713547	SRX17710936	PRJNA766641					Other																						99.58	1656891	79	tuberculosis	2.829
SAMEA9977382	WGS	PAIRED	ILLUMINA	ERS7655660	ERP123401	South America	PER	Lima	2009	human	Homo sapiens	3	lineage4.3.2	lineage4.3.2		Mycobacterium tuberculosis	IMPERIAL COLLEGE LONDON	2021-10-15	ERR6866684	ERX6490112	PRJEB39837					Sensitive																						99.61	1592538	52	tuberculosis	0.371
SAMN06210069	WGS	PAIRED	ILLUMINA	SRS1903651	SRP075210	Europe	MDA		2015	human	Homo sapiens	3	lineage4.2.1	lineage4.2.1		Mycobacterium tuberculosis	BI	2017-01-08	SRR5153888	SRX2472070	PRJNA318002		sputum			MDR-TB																						99.24	1668320	35	tuberculosis	1.564
SAMN03647956	WGS	PAIRED	ILLUMINA	SRS991556	SRP061066	Europe	GBR						lineage4.7	lineage4.7	L4.7	Mycobacterium tuberculosis	UNIVERSITY OF OXFORD	2015-07-23	SRR2100783	SRX1095477	PRJNA282721					Sensitive					S		S					S	S								CRyPTIC_WHO2021_PMC7612554	99.6	1752042	39	tuberculosis	1.98
SAMN31551433	WGS	PAIRED	ILLUMINA	SRS15658333	SRP406148	Europe	NLD		2019	human	Homo sapiens	3	lineage4.3.4.2	lineage4.3.4.2		Mycobacterium tuberculosis	RIVM	2022-11-03	SRR22179532	SRX18158161	PRJNA896516		As reported: EQA panel			Sensitive																						99.77	1841297	61	tuberculosis	1.991
SAMEA7545595	WGS	PAIRED	ILLUMINA	ERS5302251	ERP124939	South America	PER		2018				lineage4.1.2.1	lineage4.1.2.1		Mycobacterium tuberculosis	UNIVERSIDAD PERUANA CAYETANO HEREDIA	2021-11-10	ERR4812091	ERX4682081	PRJEB41199					Sensitive	S				S	S	S	S	S				S		S	S	S	S	S		['CRyPTIC_reuse_table','Walker_2022']	99.31	1794803	64	tuberculosis	15.086
SAMN40273519	WGS	PAIRED	ILLUMINA	SRS20670852	SRP493618	Asia	GEO	Tbilisi	2022	human	Homo sapiens	3	lineage4.8	lineage4.8		Mycobacterium tuberculosis	NIH / NIAID	2024-03-06	SRR28239543	SRX23850778	PRJNA1074779		sputum			Sensitive																						99.53	1256878	42	tuberculosis	0.609
SAMEA7545202	WGS	PAIRED	ILLUMINA	ERS5301859	ERP124939	South America	PER		2018				lineage4.3.3	lineage4.3.3		Mycobacterium tuberculosis	UNIVERSIDAD PERUANA CAYETANO HEREDIA	2021-11-10	ERR4811699	ERX4681689	PRJEB41199					Sensitive	S				S	S	S	S	S				S		S	S	S	S	S	S	['CRyPTIC_reuse_table','Walker_2022']	99.62	1544691	53	tuberculosis	1.122
SAMEA7555997	WGS	PAIRED	ILLUMINA	ERS5312639	ERP124950	Asia	TKM						lineage2.2.1	lineage2.2.1		Mycobacterium tuberculosis	IML GAUTING	2021-11-11	ERR4822575	ERX4692565	PRJEB41210					Sensitive	S				S	S	S	S	S				S		S	S	S	S	S	S	['CRyPTIC_reuse_table','Walker_2022']	99.44	1734438	59	tuberculosis	1.631
SAMEA10030643	WGS	PAIRED	ILLUMINA	ERS7708850	ERP132622	Africa	ZAF						lineage4.1.1.1	lineage4.1.1.1	L4.1.1.1	Mycobacterium tuberculosis	FZB	2022-07-21	ERR7911455	ERX7478852	PRJEB48275					Sensitive	S				S		S	S	S				S								Finci_2022	99.47	1599489	54	tuberculosis	2.859
SAMEA3643506	WGS	PAIRED	ILLUMINA	ERS950655	ERP004216	Africa	GMB						lineage6.3.3	lineage6.3.3	L6.3.3	Mycobacterium africanum	THE WELLCOME TRUST SANGER INSTITUTE	2016-03-26	ERR1334040	ERX1405632	PRJEB4884					Sensitive																						99.35	1678914	48	tuberculosis	1.375
SAMN09399464	WGS	PAIRED	ILLUMINA	SRS3636388	SRP075210	Asia	AZE		2016	human	Homo sapiens	3	lineage2.2.1	lineage2.2.1	L2	Mycobacterium tuberculosis	BI	2018-08-07	SRR7655471	SRX4517875	PRJNA318002					RR-TB																						99.63	1554829	54	tuberculosis	2.054
SAMEA7551644	WGS	PAIRED	ILLUMINA	ERS5308292	ERP124941	Europe	GBR						lineage4.1.2.1	lineage4.1.2.1		Mycobacterium tuberculosis	PUBLIC HEALTH ENGLAND	2021-11-10	ERR4818280	ERX4688122	PRJEB41201					Sensitive					S		S					S	S								Walker_2022	97.47	1587975	50	tuberculosis	2.455
SAMN30963917	WGS	PAIRED	ILLUMINA	SRS15207450	SRP338930	North America	USA	New York state	2018	human	Homo sapiens	3	lineage4.8	lineage4.8		Mycobacterium tuberculosis	WADSWORTH CENTER	2022-09-22	SRR21677253	SRX17675559	PRJNA766641					Sensitive																						99.68	1103400	58	tuberculosis	3.097
SAMN37124286	WGS	PAIRED	ILLUMINA	SRS18703168	SRP456746	Africa	ZAF	Port Elizabeth	2018	human	Homo sapiens	3	lineage2.2.2	lineage2.2.2		Mycobacterium tuberculosis complex sp.	COLUMBIA UNIVERSITY	2023-08-23	SRR25745170	SRX21468484	PRJNA1008673					Pre-XDR-TB																						99.55	1780535	60	tuberculosis	1.725
SAMEA2072260	WGS	PAIRED	ILLUMINA	ERS248003	ERP002611	Europe	PRT		2010				lineage4.1.1.3	lineage4.1.1.3	L4.1.1.3	Mycobacterium tuberculosis	FACULDADE DE FARMCIA DA UNIVERSIDADE DE LISBOA, LI	2013-11-05	ERR275208	ERX249530	PRJEB1931					RR-TB																						99.48	802695	18	tuberculosis	9.69
SAMN36849908	WGS	PAIRED	ILLUMINA	SRS18516930	SRP453313	Asia	CHN	Shandong	2017	human	Homo sapiens	3	lineage2.2.1	lineage2.2.1	L4	Mycobacterium tuberculosis	SHANDONG PROVINCIAL HOSPITAL	2023-08-05	SRR25534274	SRX21263853	PRJNA1002108		As reported: phlegm		H37Rv	Other																						99.51	1788041	59	tuberculosis	1.088
SAMN40273705	WGS	PAIRED	ILLUMINA	SRS20670704	SRP493618	Asia	GEO	Tbilisi	2023	human	Homo sapiens	3	lineage4.1.2.1	lineage4.1.2.1		Mycobacterium tuberculosis	NIH / NIAID	2024-03-06	SRR28239690	SRX23850631	PRJNA1074779		sputum			Sensitive																						99.27	1630046	55	tuberculosis	0.644
SAMEA1556816	WGS	PAIRED	ILLUMINA	ERS142761	ERP001072	Africa	MWI	Karonga	2009	human	Homo sapiens	3	lineage4.1.2.1	lineage4.1.2.1	L4.1.2.1	Mycobacterium tuberculosis	SC	2012-10-23	ERR181832	ERX157942	PRJEB2794		sputum			Sensitive							S						S								Coll_2018	99.56	1791143	41	tuberculosis	1.263
SAMEA7560118	WGS	PAIRED	ILLUMINA	ERS5316755	ERP124980								lineage4.5	lineage4.5		Mycobacterium tuberculosis	IML GAUTING	2021-11-12	ERR4827682	ERX4697666	PRJEB41239					Sensitive																						99.49	1665791	56	tuberculosis	1.597
SAMEA112803418	WGS	PAIRED	ILLUMINA	ERS14810964	ERP010814								lineage3	lineage3		Mycobacterium tuberculosis	FZB	2023-07-20	ERR11043720	ERX10490511	PRJEB9680					Sensitive																						99.5	1630452	56	tuberculosis	1.98
SAMEA1404044	WGS	PAIRED	ILLUMINA	ERS066709	ERP000192	Europe	RUS	Samara	2009	human	Homo sapiens	3	lineage2.2.1	lineage2.2.1	L2.2.1	Mycobacterium tuberculosis	SC	2014-09-22	ERR117460	ERX093734	PRJEB2138					MDR-TB	S	S			R		R		S				R	S				S			CRyPTIC_WHO2021_PMC7612554	99.51	1816671	41	tuberculosis	0.846
SAMN31673973	WGS	PAIRED	ILLUMINA	SRS15722680	SRP407089	Oceania	AUS	NSW	2020	human	Homo sapiens	3	lineage4.5	lineage4.5		Mycobacterium tuberculosis	INSTITUTE OF CLINICAL PATHOLOGY AND MEDICAL RESEARCH	2022-11-09	SRR22250028	SRX18226332	PRJNA899911					Sensitive																						99.29	1295677	35	tuberculosis	2.355
SAMN41389636	WGS	PAIRED	ILLUMINA	SRS21288613	SRP507535	Asia	BGD			human	Homo sapiens	3	lineage2.2.1	lineage2.2.1		Mycobacterium tuberculosis	FIND, THE FOUNDATION FOR INNOVATIVE NEW DIAGNOSTICS	2024-05-14	SRR29017633	SRX24544089	PRJNA1109295					Other																						99.62	1799406	60	tuberculosis	0.902
SAMEA8718446	WGS	PAIRED	ILLUMINA	ERS6402891	ERP128647	Africa	ZAF						lineage4.3.4.2.1	lineage4.3.4.2.1		Mycobacterium tuberculosis	CTB/NICD	2022-03-15	ERR8975194	ERX5543550	PRJEB44577					Sensitive	S				S	S	S	S	S				S		S	S	S	S	S	S	CRyPTIC_reuse_table	99.73	1687672	58	tuberculosis	2.221
SAMN12163740	WGS	PAIRED	ILLUMINA	SRS5037382	SRP212325	Asia	IND			human	Homo sapiens	3	lineage4.1.2.1	lineage4.1.2.1	L4	Mycobacterium tuberculosis	MAYO CLINIC	2019-06-29	SRR9613550	SRX6376611	PRJNA551732		sputum		H37Rv	HR-TB																						99.53	1787316	30	tuberculosis	0.626
SAMN21616772	WGS	PAIRED	ILLUMINA	SRS10317353	SRP338617	North America	CAN	Ontario	2019	human	Homo sapiens	3	lineage5.1.2	lineage5.1.2		Mycobacterium tuberculosis	PUBLIC HEALTH ONTARIO	2021-09-24	SRR16058371	SRX12344973	PRJNA766079					Sensitive					S		S					S	S								CRyPTIC_WHO2021_PMC7612554	99.3	905994	50	tuberculosis	2.509
SAMN36849883	WGS	PAIRED	ILLUMINA	SRS18516741	SRP453313	Asia	CHN	Shandong	2017	human	Homo sapiens	3	lineage2.2.1	lineage2.2.1	L4	Mycobacterium tuberculosis	SHANDONG PROVINCIAL HOSPITAL	2023-08-05	SRR25534462	SRX21263665	PRJNA1002108		As reported: phlegm		H37Rv	Sensitive																						99.47	1777143	59	tuberculosis	3.183
SAMN36835169	WGS	PAIRED	ILLUMINA	SRS18500432	SRP453313	Asia	CHN	Shandong	2018	human	Homo sapiens	3	lineage2.2.1	lineage2.2.1	L4	Mycobacterium tuberculosis	SHANDONG PROVINCIAL HOSPITAL	2023-08-04	SRR25515747	SRX21246152	PRJNA1002108		As reported: phlegm		H37Rv	Sensitive																						99.59	1881602	66	tuberculosis	3.079
SAMN06092485	WGS	PAIRED	ILLUMINA	SRS1829758	SRP094134	Asia	VNM	Ho Chi Minh City		human	Homo sapiens	3	lineage1.1.1	lineage1.1.1	L1.1.1	Mycobacterium tuberculosis	UNIVERSITY OF MELBOURNE	2016-12-01	SRR5067517	SRX2387815	PRJNA355614		sputum			Other																						99.25	1414465	48	tuberculosis	3.865
SAMN08383184	WGS	PAIRED	ILLUMINA	SRS2862183	SRP131205	Europe	PRT		2015	human	Homo sapiens	3	lineage4.3.4.2	lineage4.3.4.2	L4	Mycobacterium tuberculosis	NATIONAL INSTITUTE OF HEALTH, PORTUGAL	2018-01-25	SRR6511633	SRX3599657	PRJNA431049		As reported: Respiratory biological sample			MDR-TB																						99.82	1375712	71	tuberculosis	3.338
SAMN01908777	WGS	PAIRED	ILLUMINA	SRS388846	SRP018402	Asia	CHN						lineage2.2.2	lineage2.2.2	L2.2.2	Mycobacterium tuberculosis	BGI	2015-09-05	SRR671753	SRX225067	PRJNA187550					MDR-TB		S					R	S						R				S			CRyPTIC_WHO2021_PMC7612554	99.44	1177666	24	tuberculosis	9.953
SAMN06252290	WGS	PAIRED	ILLUMINA	SRS1947850	SRP098533	Oceania	NZL	KARAMEA	2005	bovine	Bos taurus	2	La1.8.1	La1.8.1	La1	Mycobacterium bovis	UNIVERSITY OF GLASGOW	2017-01-30	SRR5216776	SRX2526986	PRJNA363037					Other																						99.53	685897	48	tuberculosis	3.619
SAMEA7562158	WGS	PAIRED	ILLUMINA	ERS5318792	ERP124983	Europe	ITA						lineage4.1.2.1	lineage4.1.2.1		Mycobacterium tuberculosis	SAN RAFFAELE SCIENTIFIC INSTITUTE	2021-11-11	ERR4829719	ERX4699703	PRJEB41242					Other	S				S	S	S	S	S				S		S	S	S	S	S	S	['CRyPTIC_reuse_table','Walker_2022']	98.31	1886581	61	tuberculosis	1.924
SAMEA6359827	WGS	PAIRED	ILLUMINA	ERS4126076	ERP021867	Europe	GBR						La1.8.1	La1.8.1	La1	Mycobacterium bovis	WELLCOME SANGER INSTITUTE	2021-02-03	ERR5087464	ERX4893585	PRJEB19799					Other																						96.63	1697862	51	tuberculosis	2.529
SAMEA2400155	WGS	PAIRED	ILLUMINA	ERS422055	ERP005265								La1.8.1	La1.8.1	La1	Mycobacterium bovis	SC	2014-07-18	ERR564365	ERX523390	PRJEB5830					Other																						99.44	1687019	39	tuberculosis	3.094
SAMEA2533959	WGS	PAIRED	['ILLUMINA','ILLUMINA']	ERS457361		Asia	UZB						lineage2.2.1	lineage2.2.1	L2.2.1	Mycobacterium tuberculosis			['ERR551460','ERR551461']	['ERX510530','ERX510529']	PRJEB9680					MDR-TB	S	S			R		R					R	R	R				S			CRyPTIC_WHO2021_PMC7612554	99.54	3239840	110	tuberculosis	2.636
SAMEA1707872	WGS	PAIRED	ILLUMINA	ERS179969	ERP000276								lineage4.2.2.2	lineage4.2.2.2		Mycobacterium tuberculosis	SC	2013-02-19	ERR230029	ERX204580	PRJEB2221					Sensitive																						99.3	2710661	59	tuberculosis	0.951
SAMEA104394446	WGS	PAIRED	['ILLUMINA','ILLUMINA']	ERS2012388		Europe	DEU						lineage3	lineage3	L3	Mycobacterium tuberculosis			['ERR2199826','ERR2199827']	['ERX2254815','ERX2254814']	PRJEB9680					Sensitive					S		S					S	S								CRyPTIC_WHO2021_PMC7612554	99.36	3062144	110	tuberculosis	0.57
SAMN36639396	WGS	PAIRED	ILLUMINA	SRS18398483	SRP450988	Europe	SLK	Vysne Hagy	2019	human	Homo sapiens	3	lineage4.8	lineage4.8		Mycobacterium tuberculosis	SAN RAFFAELE SCIENTIFIC INSTITUTE	2023-07-24	SRR25395601	SRX21133737	PRJNA994428					Sensitive																						99.52	1428535	47	tuberculosis	2.967
SAMN19694188	WGS	PAIRED	ILLUMINA	SRS9202758	SRP323639	Europe	MDA		2018	human	Homo sapiens	3	lineage4.2.1	lineage4.2.1		Mycobacterium tuberculosis	SIMON FRASER UNIVERSITY	2021-06-14	SRR14807600	SRX11140224	PRJNA736718					MDR-TB																						99.52	1644333	56	tuberculosis	0.333
SAMN20512929	WGS	PAIRED	ILLUMINA	SRS9656294	SRP330727	Asia	CHN	Zheijiang	2008	human	Homo sapiens	3	lineage2.2.1	lineage2.2.1		Mycobacterium tuberculosis	SCHOOL OF PUBLIC HEALTH, FUDAN UNIVERSITY	2021-08-01	SRR15316563	SRX11621033	PRJNA751240		sputum			Sensitive																						99.28	1862000	63	tuberculosis	0.897
SAMEA2400182	WGS	PAIRED	ILLUMINA	ERS422082	ERP005265								La1.8.1	La1.8.1	La1	Mycobacterium bovis	SC	2014-07-17	ERR564392	ERX523417	PRJEB5830					Other																						99.45	1678835	39	tuberculosis	2.95
SAMEA9977093	WGS	PAIRED	ILLUMINA	ERS7655371	ERP123401	South America	PER	Lima	2009	human	Homo sapiens	3	lineage4.3.4.2	lineage4.3.4.2		Mycobacterium tuberculosis	IMPERIAL COLLEGE LONDON	2021-10-15	ERR6866395	ERX6489823	PRJEB39837					HR-TB																						99.84	1553717	53	tuberculosis	1.265
SAMEA5282376	WGS	PAIRED	ILLUMINA	ERS3089644	ERP113530								lineage2.2.1	lineage2.2.1		Mycobacterium tuberculosis	INSTITUTE OF TROPICAL MEDICINE	2019-05-31	ERR3132126	ERX3161357	PRJEB31023					MDR-TB																						99.72	1461811	81	tuberculosis	2.191
SAMN31564007	WGS	PAIRED	ILLUMINA	SRS15619206	SRP405779	Asia	IND	Odisha	2020	human	Homo sapiens	3	lineage3	lineage3		Mycobacterium tuberculosis	INSTITUTE OF LIFE SCIENCES	2022-11-02	SRR22137393	SRX18116938	PRJNA896734		sputum			Sensitive																						98.59	1759007	56	tuberculosis	1.883
SAMN20525111	WGS	PAIRED	ILLUMINA	SRS9703630	SRP330727	Asia	CHN	Zheijiang	2013	human	Homo sapiens	3	lineage2.2.2	lineage2.2		Mycobacterium tuberculosis	SCHOOL OF PUBLIC HEALTH, FUDAN UNIVERSITY	2021-08-08	SRR15369071	SRX11671518	PRJNA751240		sputum			Sensitive																						99.43	1857054	63	tuberculosis	1.106
SAMN06092008	WGS	PAIRED	ILLUMINA	SRS1827798	SRP094134	Asia	VNM	Ho Chi Minh City		human	Homo sapiens	3	lineage2.2.1	lineage2.2.1	L2.2.1	Mycobacterium tuberculosis	UNIVERSITY OF MELBOURNE	2016-11-30	SRR5065366	SRX2385733	PRJNA355614		sputum			Other																						99.48	1417906	47	tuberculosis	3.339
SAMN12347346	WGS	PAIRED	ILLUMINA	SRS5143899	SRP155250	Europe	ROU	Bucharest	2017	human	Homo sapiens	3	lineage2.2.1	lineage2.2.1	L2	Mycobacterium tuberculosis	NATIONAL INSTITUTES OF HEALTH	2019-07-23	SRR9738504	SRX6495331	PRJNA482865		sputum			Pre-XDR-TB																						98.09	1527592	49	tuberculosis	1.095
SAMN26038114	WGS	PAIRED	ILLUMINA	SRS12173725	SRP076676	Europe	GBR	Birmingham	2011	human	Homo sapiens	3	lineage3	lineage3		Mycobacterium tuberculosis	MODMEDMICOXFORD	2022-03-03	SRR18213660	SRX14360203	PRJNA302362					Other																						99.56	1907512	43	tuberculosis	0.53
SAMN37124216	WGS	PAIRED	ILLUMINA	SRS18703175	SRP456746	Africa	ZAF	Durban	2018	human	Homo sapiens	3	lineage4.4.1.1	lineage4.4.1.1		Mycobacterium tuberculosis complex sp.	COLUMBIA UNIVERSITY	2023-08-23	SRR25745163	SRX21468491	PRJNA1008673					Pre-XDR-TB																						99.71	1784322	60	tuberculosis	1.579
SAMEA1118531	WGS	PAIRED	ILLUMINA	ERS2397940	ERP107961	Europe	GBR	England					lineage4.6.2	lineage4.6.2	L4.6.2	Mycobacterium tuberculosis	PHE	2021-10-23	ERR2513350	ERX2532560	PRJEB25991					Sensitive					S		S					S	S								Walker_2022	99.51	1876702	62	tuberculosis	0.539
SAMN04521999	WGS	PAIRED	ILLUMINA	SRS2185222	SRP077478	Africa	CIV			human	Homo sapiens	3	lineage4.1.3	lineage4.1.3		Mycobacterium tuberculosis	BI	2017-05-12	SRR5535774	SRX2805364	PRJNA300846		sputum			MDR-TB																						95.6	1288228	27	tuberculosis	2.355
SAMN12551168	WGS	PAIRED	ILLUMINA	SRS5322433	SRP219763	Asia	CHN	Shenzhen	2017	human	Homo sapiens	3	lineage2.2.1	lineage2.2.1	L2	Mycobacterium tuberculosis	FUDAN UNIVERSITY	2019-08-30	SRR10040399	SRX6775346	PRJNA559678		sputum			MDR-TB																						99.28	1802143	62	tuberculosis	1.488
SAMEA7545738	WGS	PAIRED	ILLUMINA	ERS5302394	ERP124939	South America	PER		2019				lineage4.1.2.1	lineage4.1.2.1		Mycobacterium tuberculosis	UNIVERSIDAD PERUANA CAYETANO HEREDIA	2021-11-10	ERR4812234	ERX4682224	PRJEB41199					Sensitive	S				S	S	S	S	S				S		S	S	S	S	S	S	['Walker_2022','CRyPTIC_reuse_table']	99.5	1774495	61	tuberculosis	2.295
SAMEA95509918	WGS	PAIRED	ILLUMINA	ERS1565461	ERP015827	Africa	ZAF		2012	human	Homo sapiens	3	lineage2.2.2	lineage2.2.2	L2.2.2	Mycobacterium tuberculosis	UNIVERSITY OF CAPE TOWN	2017-03-12	ERR1873493	ERX1934018	PRJEB14199		sputum			MDR-TB	R	R		R	S	S	R	R	S	S	S	R	R	R							Coll_2018	99.51	1607382	37	tuberculosis	2.915
SAMN19694223	WGS	PAIRED	ILLUMINA	SRS9202799	SRP323639	Europe	MDA		2018	human	Homo sapiens	3	lineage4.2.1.1	lineage4.2.1.1		Mycobacterium tuberculosis	SIMON FRASER UNIVERSITY	2021-06-14	SRR14807560	SRX11140264	PRJNA736718					HR-TB																						99.51	1651931	57	tuberculosis	0.934
SAMEA112805569	WGS	PAIRED	ILLUMINA	ERS14813115	ERP010814								lineage4.8	lineage4.8		Mycobacterium tuberculosis	FZB	2023-07-21	ERR11081842	ERX10529211	PRJEB9680					Sensitive																						99.75	1680083	57	tuberculosis	1.587
SAMEA3316427	WGS	PAIRED	ILLUMINA	ERS2400785	ERP107969	Europe	ESP						lineage4.7	lineage4.7	L4.7	Mycobacterium tuberculosis	FISABIO	2021-10-23	ERR2516107	ERX2535323	PRJEB25998					Other					S		S					S	S	S							Walker_2022	99.61	1771809	47	tuberculosis	1.534
SAMEA7528465	WGS	PAIRED	ILLUMINA	ERS5284935	ERP124850	Asia	IND	Mumbai					lineage2.2.1	lineage2.2.1		Mycobacterium tuberculosis	FOUNDATION FOR MEDICAL RESEARCH INDIA	2021-11-10	ERR4799880	ERX4669295	PRJEB41116					Pre-XDR-TB		S						S											S		Walker_2022	99.54	1628818	54	tuberculosis	0.87
SAMD00142913	WGS	PAIRED	ILLUMINA	DRS201106	DRP007602	Asia	JPN	Kanto	2017	human	Homo sapiens	3	lineage4	lineage4		Mycobacterium tuberculosis	RIT_JATA	2021-08-14	DRR188490	DRX178955	PRJDB7494					Sensitive																						99.84	1166614	77	tuberculosis	1.518
SAMN19657608	WGS	PAIRED	ILLUMINA	SRS9179519	SRP323639	Europe	MDA		2019	human	Homo sapiens	3	lineage2.2.1	lineage2.2.1		Mycobacterium tuberculosis	SIMON FRASER UNIVERSITY	2021-06-11	SRR14782333	SRX11115532	PRJNA736718					MDR-TB																						99.41	1328462	45	tuberculosis	1.505
SAMN20841260	WGS	PAIRED	ILLUMINA	SRS9909150	SRP333946	Oceania	PNG		2018	human	Homo sapiens	3	lineage2.2.1.1	lineage2.2.1.1		Mycobacterium tuberculosis	THE UNIVERSITY OF QUEENSLAND	2021-08-24	SRR15600379	SRX11897909	PRJNA757443		sputum			MDR-TB																						99.49	1909975	61	tuberculosis	1.436
SAMN21856899	WGS	PAIRED	ILLUMINA	SRS10346699	SRP338930	North America	USA	New York state	2014	human	Homo sapiens	3	lineage4.1.2.1	lineage4.1.2.1		Mycobacterium tuberculosis	WADSWORTH CENTER - NYS DOH	2021-09-27	SRR16089389	SRX12375795	PRJNA766641					Sensitive					S		S					S	S	S							CRyPTIC_WHO2021_PMC7612554	99.67	1614759	92	tuberculosis	2.673
SAMN19113174	WGS	PAIRED	ILLUMINA	SRS8960584	SRP319622	Oceania	AUS	Northern Territory	1999	human	Homo sapiens	3	lineage4.3.3			Mycobacterium tuberculosis	MDUPHL	2021-05-15	SRR14519823	SRX10865244	PRJNA729189					Sensitive																						99.57	1640083	56	tuberculosis	2.411
SAMEA1404010	WGS	PAIRED	ILLUMINA	ERS094185	ERP000192	Europe	RUS	Samara	2008	human	Homo sapiens	3	lineage2.2.1	lineage2.2.1	L2.2.1	Mycobacterium tuberculosis	SC	2014-09-28	ERR133896	ERX109914	PRJEB2138					Pre-XDR-TB	S	S			S		R						R	R				S			CRyPTIC_WHO2021_PMC7612554	99.52	1825522	42	tuberculosis	1.207
SAMN20512383	WGS	PAIRED	ILLUMINA	SRS9656248	SRP330727	Asia	CHN	Zheijiang	1998	human	Homo sapiens	3	lineage2.2.1	lineage2.2.1		Mycobacterium tuberculosis	SCHOOL OF PUBLIC HEALTH, FUDAN UNIVERSITY	2021-08-01	SRR15316611	SRX11620985	PRJNA751240		sputum			Sensitive																						99.33	1865082	63	tuberculosis	0.973
SAMN32819033	WGS	PAIRED	ILLUMINA	SRS16524262	SRP418517	Europe	GBR		2015	bovine	Bos taurus	2	La1.8.1	La1.8.1	La1	Mycobacterium bovis	AGRIFOOD AND BIOSCIENCES INSTITUTE	2023-01-20	SRR23174298	SRX19124988	PRJNA925930					Other																						99.28	1078620	52	tuberculosis	5.164
SAMN09725636	WGS	PAIRED	ILLUMINA	SRS3606280	SRP155672	Oceania	NZL	Otira	2016	bovine	Bos taurus	2	La1.8.1	La1.8.1	La1	Mycobacterium bovis	AGRESEARCH	2018-07-29	SRR7617648	SRX4481929	PRJNA479921					Other																						99.48	1087834	61	tuberculosis	5.168
SAMN19657960	WGS	PAIRED	ILLUMINA	SRS9179909	SRP323639	Europe	MDA		2018	human	Homo sapiens	3	lineage2.2.1	lineage2.2.1		Mycobacterium tuberculosis	SIMON FRASER UNIVERSITY	2021-06-12	SRR14782536	SRX11115923	PRJNA736718					Pre-XDR-TB																						99.56	1330693	45	tuberculosis	1.781
SAMEA1118774	WGS	PAIRED	ILLUMINA	ERS2398183	ERP107961	Europe	GBR	England					lineage3.1.1	lineage3.1.1	L3.1.1	Mycobacterium tuberculosis	PHE	2021-10-23	ERR2513593	ERX2532803	PRJEB25991					Sensitive					S		S					S	S								Walker_2022	99.34	1615419	44	tuberculosis	3.94
SAMN35220660	WGS	PAIRED	ILLUMINA	SRS17748997	SRP438696	Asia	GEO		2021	human	Homo sapiens	3	lineage2.2.1	lineage2.2.1		Mycobacterium tuberculosis	NIH / NIAID	2023-05-19	SRR24673516	SRX20453194	PRJNA974487		sputum			MDR-TB																						99.34	1268521	39	tuberculosis	2.98
SAMEA8741239	WGS	PAIRED	ILLUMINA	ERS6420822	ERP128645	Europe	BLR						lineage2.2.1	lineage2.2.1		Mycobacterium tuberculosis	SAN RAFFAELE SCIENTIFIC INSTITUTE	2021-11-11	ERR5917754	ERX5558868	PRJEB44575					Pre-XDR-TB	R	R			R	S	R	R	R			R	R	R	S	S	S	R	S	R	['CRyPTIC_reuse_table','Walker_2022']	99.35	1739302	55	tuberculosis	2.273
SAMEA104326179	WGS	PAIRED	ILLUMINA	ERS1951157	ERP012255	Asia	SAU						lineage3.1.3	lineage3.1.3	L3	Mycobacterium tuberculosis	LSHTM	2017-10-07	ERR2145503	ERX2202036	PRJEB10950					HR-TB					S		S						S	S							Coll_2018	99.38	1027207	23	tuberculosis	4.062
SAMEA11206932	WGS	PAIRED	ILLUMINA	ERS8856432	ERP134075	Africa	TZA		2015	human	Homo sapiens	3	lineage4.3.3	lineage4.3.3		Mycobacterium tuberculosis	UNIVERSITY OF BASEL, SWITZERLAND	2022-07-19	ERR7801287	ERX7368975	PRJEB49562					Sensitive																						99.8	1795800	57	tuberculosis	1.07
SAMN39090670	WGS	PAIRED	ILLUMINA	SRS19972788	SRP479767	Africa	ETH	West Oromia, Nekemte	2018	human	Homo sapiens	3	lineage3	lineage3		Mycobacterium tuberculosis	ADDIS ABABA UNIVERSITY	2023-12-23	SRR27332328	SRX23009170	PRJNA1056148		pulmonary			Sensitive																						99.2	1809175	61	tuberculosis	1.66
SAMEA8742466	WGS	PAIRED	ILLUMINA	ERS6422047	ERP128679	Africa	ZAF						lineage4.3.3	lineage4.3.3		Mycobacterium tuberculosis	CTB/NICD	2021-11-11	ERR5918136	ERX5559228	PRJEB44608					Sensitive	S				S	S	R	R	S			S	S		S	S	S	S	S	S	['Walker_2022','CRyPTIC_reuse_table']	99.77	1664938	57	tuberculosis	0.972
SAMEA113538438	WGS	PAIRED	ILLUMINA	ERS15534859	ERP147571	Africa	BWA						lineage4.1.1.3	lineage4.1.1.3		Mycobacterium tuberculosis	FZB	2023-09-17	ERR11466384	ERX10872541	PRJEB62480					Sensitive																						99.16	1648999	47	tuberculosis	1.193
SAMEA7555111	WGS	PAIRED	ILLUMINA	ERS5311755	ERP124941	Europe	GBR						lineage2.2.1	lineage2.2.1		Mycobacterium tuberculosis	PUBLIC HEALTH ENGLAND	2021-11-11	ERR4821743	ERX4691585	PRJEB41201					Sensitive																						99.51	2327229	51	tuberculosis	1.863
SAMN07765872	WGS	PAIRED	ILLUMINA	SRS2577028	SRP119652	North America	CAN	British Columbia	2005	human	Homo sapiens	3	lineage3	lineage3	L1	Mycobacterium tuberculosis	BC CENTRE FOR DISEASE CONTROL PUBLIC HEALTH LABORATORY	2017-10-10	SRR6153033	SRX3264803	PRJNA413593					Sensitive					S		S						S	S							CRyPTIC_WHO2021_PMC7612554	99.28	1837715	47	tuberculosis	0.488
SAMN28538212	WGS	PAIRED	ILLUMINA	SRS13093764	SRP373287	Europe	ITA	Rome	2018	human	Homo sapiens	3	lineage4.4.1.2	lineage4.4.1.2		Mycobacterium tuberculosis	NATIONAL INSTITUTE OF INFECTIOUS DISEASES L. SPALLANZANI	2022-05-19	SRR19304118	SRX15364376	PRJNA834606		sputum			Sensitive																						99.69	1409663	48	tuberculosis	2.83
SAMEA7549059	WGS	PAIRED	ILLUMINA	ERS5305711	ERP124941	Europe	GBR						lineage4.1.1.3.1	lineage4.1.1.3.1		Mycobacterium tuberculosis	PUBLIC HEALTH ENGLAND	2021-11-10	ERR4815699	ERX4685541	PRJEB41201					Sensitive																						99.55	1713657	56	tuberculosis	2.702
SAMN37738600	WGS	PAIRED	ILLUMINA	SRS19111634	SRP465342	Africa	ZAF		2023	human	Homo sapiens	3	lineage2.2.1	lineage2.2.1		Mycobacterium tuberculosis	UNIVERISTY OF ANTWERP	2023-10-11	SRR26331650	SRX22039578	PRJNA1026351		sputum			MDR-TB																						60.17	856054	27	tuberculosis	2.405
SAMEA110052020	WGS	PAIRED	ILLUMINA	ERS12087735	ERP137916	Africa	GMB		2014	human	Homo sapiens	3	lineage4.3.4.1	lineage4.3.4.1		Mycobacterium tuberculosis	INSTITUTE OF TROPICAL MEDICINE	2022-06-25	ERR9786970	ERX9334246	PRJEB53138		sputum			Sensitive																						99.68	1760104	91	tuberculosis	2.205
SAMEA14269226	WGS	PAIRED	ILLUMINA	ERS11871871	ERP137101	Europe	FRA		2019	human	Homo sapiens	3	lineage2.2.1	lineage2.2.1		Mycobacterium tuberculosis	UMR1137	2022-12-15	ERR9901834	ERX9444669	PRJEB52390					Sensitive																						99.23	1438305	50	tuberculosis	1.637
SAMEA7280705	WGS	PAIRED	ILLUMINA	ERS5041305	ERP123102	Asia	BGD		2015	human	Homo sapiens	3	lineage2.2.1	lineage2.2.1		Mycobacterium tuberculosis	INSTITUTE OF TROPICAL MEDICINE	2020-08-29	ERR4553962	ERX4490332	PRJEB39569		sputum			HR-TB																						99.57	1772109	60	tuberculosis	1.969
SAMEA8718267	WGS	PAIRED	ILLUMINA	ERS6402713	ERP128647	Africa	ZAF						lineage1.1.3.2	lineage1.1.3.2		Mycobacterium tuberculosis	CTB/NICD	2022-03-15	ERR8975015	ERX5543373	PRJEB44577					Sensitive	S				S	S	S	S	S				S		S	S	S	S	S	S	CRyPTIC_reuse_table	99.31	1735227	60	tuberculosis	1.238
SAMEA12029403	WGS	PAIRED	ILLUMINA	ERS9676378	ERP134194								lineage4.3.3	lineage4.3.3		Mycobacterium tuberculosis	IBV_CSIC	2022-07-21	ERR7821208	ERX7388194	PRJEB49677					Sensitive																						99.65	1788313	80	tuberculosis	1.633
SAMEA3321922	WGS	PAIRED	ILLUMINA	ERS696706	ERP010079					domestic cattle	Bos taurus	2	La1.8.1	La1.8.1	La1	Mycobacterium bovis	GLASGOW POLYOMICS	2015-12-02	ERR841898	ERX921966	PRJEB9025					Other																						99.21	2450449	40	tuberculosis	4.656
SAMN07766363	WGS	PAIRED	ILLUMINA	SRS2576871	SRP119652	North America	CAN	British Columbia	2013	human	Homo sapiens	3	lineage2.2.1	lineage2.2.1	L2	Mycobacterium tuberculosis	BC CENTRE FOR DISEASE CONTROL PUBLIC HEALTH LABORATORY	2017-10-11	SRR6152753	SRX3264647	PRJNA413593					HR-TB					S		R					S	S	R							CRyPTIC_WHO2021_PMC7612554	99.54	1896667	54	tuberculosis	1.136
SAMN07766496	WGS	PAIRED	ILLUMINA	SRS2576901	SRP119652	North America	CAN	British Columbia	2014	human	Homo sapiens	3	lineage2.2.1	lineage2.2.1	L2	Mycobacterium tuberculosis	BC CENTRE FOR DISEASE CONTROL PUBLIC HEALTH LABORATORY	2017-10-11	SRR6152720	SRX3264680	PRJNA413593					HR-TB					S		R					S	S	R							CRyPTIC_WHO2021_PMC7612554	99.49	1835900	52	tuberculosis	1.056
SAMN21169425	WGS	PAIRED	ILLUMINA	SRS9990389	SRP335191	South America	BRA	Vitoria	2016	human	Homo sapiens	3	lineage4.3.4.2	lineage4.3.4.2		Mycobacterium tuberculosis	RUTGERS NEWARK	2021-09-01	SRR15686408	SRX11982579	PRJNA759569					Sensitive																						99.65	1562233	50	tuberculosis	4.014
SAMN20525325	WGS	PAIRED	ILLUMINA	SRS9703487	SRP330727	Asia	CHN	Zheijiang	2013	human	Homo sapiens	3	lineage2.2.1.1	lineage2.2.1.1		Mycobacterium tuberculosis	SCHOOL OF PUBLIC HEALTH, FUDAN UNIVERSITY	2021-08-08	SRR15368833	SRX11671381	PRJNA751240		sputum			Sensitive																						99.45	1880998	64	tuberculosis	0.991
SAMEA2235047	WGS	PAIRED	ILLUMINA	ERS364329	ERP004216	Africa	SEN						lineage6.1.1	lineage6.1.1	L6.1.1	Mycobacterium africanum	SC	2014-05-10	ERR439981	ERX406644	PRJEB4884					Sensitive																						99.29	1595116	37	tuberculosis	2.095
SAMN33756503	WGS	PAIRED	ILLUMINA	SRS17044814	SRP427259	Asia	GEO	Tbilisi	2021	human	Homo sapiens	3	lineage4.8	lineage4.8		Mycobacterium tuberculosis	NIH / NIAID	2023-03-17	SRR23862134	SRX19674561	PRJNA944654		sputum			Sensitive																						99.61	1728415	57	tuberculosis	1.016
SAMEA1708370	WGS	PAIRED	ILLUMINA	ERS019943	ERP000436	Africa	MWI		2006	human	Homo sapiens	3	lineage4.3.4.2	lineage4.3.4.2	L4.3.4.2	Mycobacterium tuberculosis	SC	2013-03-20	ERR245686	ERX220220	PRJEB2358		sputum			Sensitive							S						S								Coll_2018	99.78	1078626	18	tuberculosis	13.342
SAMEA112800367	WGS	PAIRED	ILLUMINA	ERS14807913	ERP010814								lineage4.1.2.1	lineage4.1.2.1		Mycobacterium tuberculosis	FZB	2023-07-20	ERR11050331	ERX10497122	PRJEB9680					Sensitive																						99.44	1585677	53	tuberculosis	1.761
SAMEA1405898	WGS	PAIRED	ILLUMINA	ERS083089	ERP000276								lineage1.2.2.2	lineage1.2.2.2		Mycobacterium tuberculosis	SC		ERR117666	ERX093940	PRJEB2221					Sensitive																						98.92	1950840	44	tuberculosis	0.897
SAMEA4441574	WGS	PAIRED	ILLUMINA	ERS1353023	ERP017107	Africa	ZAF	Khayelitsha, Cape Town	2010	human	Homo sapiens	3	lineage4.3.2.1	lineage4.3.2.1	L4.3.2.1	Mycobacterium tuberculosis	INSTITUTE OF INFECTIOUS DISEASE AND MOLECULAR MEDI	2016-11-16	ERR1633924	ERX1704257	PRJEB15382		sputum			Sensitive																						99.62	1747278	40	tuberculosis	0.873
SAMEA1556610	WGS	PAIRED	ILLUMINA	ERS142127	ERP001072	Africa	MWI	Karonga	2005	human	Homo sapiens	3	lineage4.3.4.2.1	lineage4.3.4.2.1	L4.3.4.2.1	Mycobacterium tuberculosis	SC	2012-10-23	ERR181992	ERX158102	PRJEB2794		sputum			Sensitive							S						S								Coll_2018	99.69	2877876	66	tuberculosis	2.124
SAMN38375950	WGS	PAIRED	ILLUMINA	SRS19746398	SRP475905	Asia	CHN	Jiangxi Province		human	Homo sapiens	3	lineage4.5	lineage4.5		Mycobacterium tuberculosis	THE FIRST AFFILIATED HOSPITAL OF NANCHANG UNIVERSITY	2023-12-05	SRR27069424	SRX22758841	PRJNA1044236					MDR-TB																						99.52	1788761	62	tuberculosis	0.905
SAMEA104600335	WGS	PAIRED	ILLUMINA	ERS2211617	ERP105903								lineage2.2.1	lineage2.2.1		Mycobacterium tuberculosis complex sp.	FZB	2022-07-17	ERR2307549	ERX2358841	PRJEB24099					MDR-TB																						99.54	1498786	51	tuberculosis	3.229
SAMEA7560001	WGS	PAIRED	ILLUMINA	ERS5316638	ERP124980								lineage4.8	lineage4.8		Mycobacterium tuberculosis	IML GAUTING	2021-11-12	ERR4827565	ERX4697549	PRJEB41239					HR-TB																						99.67	1642602	55	tuberculosis	1.077
G3032Rep						Europe	ESP	province of Valencia	2019				lineage4.8	lineage4.8		Mycobacterium tuberculosis								No		Sensitive	S					S																99.75	2123012	92	tuberculosis	0.558
SAMEA1118621	WGS	PAIRED	ILLUMINA	ERS2398030	ERP107961	Europe	GBR	England					lineage4.1.1.3	lineage4.1.1.3	L4.1.1.3	Mycobacterium tuberculosis	PHE	2021-10-23	ERR2513440	ERX2532650	PRJEB25991					Other					S		S					S	S								Walker_2022	81.94	724016	24	tuberculosis	5.142
SAMN21983427	WGS	PAIRED	ILLUMINA	SRS10407785	SRP339714					human	Homo sapiens	3	lineage4.4.1.1	lineage4.4.1.1		Mycobacterium tuberculosis	TGEN NORTH	2021-10-01	SRR16156726	SRX12441632	PRJNA767684					MDR-TB																						99.67	1714775	58	tuberculosis	1.453
SAMEA7563153	WGS	PAIRED	ILLUMINA	ERS5319786	ERP125008	Africa	DZA						lineage4.8	lineage4.8		Mycobacterium tuberculosis	SAN RAFFAELE SCIENTIFIC INSTITUTE	2021-11-11	ERR4830713	ERX4700697	PRJEB41267					Sensitive					S	S	S	S	S				S		S		S	S	S		['Walker_2022','CRyPTIC_reuse_table']	99.35	1703784	56	tuberculosis	2.066
SAMEA6455932	WGS	PAIRED	ILLUMINA	ERS4221481	ERP119211	Africa	GMB		2012	human	Homo sapiens	3	lineage3			Mycobacterium africanum	INSTITUTE OF TROPICAL MEDICINE	2020-01-18	ERR3799593	ERX3801482	PRJEB36076		sputum			Sensitive																						99.06	577731	27	tuberculosis	4.175
SAMEA2783262	WGS	PAIRED	ILLUMINA	ERS553007	ERP006738	Asia	THA		2008				lineage1.1.1	lineage1.1.1	L1.1.1	Mycobacterium tuberculosis	THE WELLCOME TRUST SANGER INSTITUTE	2016-03-08	ERR768010	ERX711283	PRJEB7056					Sensitive																						99.33	1556255	35	tuberculosis	1.731
SAMN08436270	WGS	PAIRED	ILLUMINA	SRS2894589	SRP128089	Asia	BGD			human	Homo sapiens	3	lineage3	lineage3	L3	Mycobacterium tuberculosis	SAN RAFFAELE	2018-02-26	SRR6650330	SRX3627802	PRJNA428596					HR-TB					S		S		S				S	S				S			CRyPTIC_WHO2021_PMC7612554	99.53	1103739	24	tuberculosis	5.135
SAMN40031849	WGS	PAIRED	ILLUMINA	SRS20526968	SRP226525	Asia	IND	Madhya Pradesh - Bhairopur	2022	human	Homo sapiens	3	lineage2.2.1	lineage2.2.1		Mycobacterium tuberculosis	CHRISTIAN MEDICAL COLLAGE, VELLORE	2024-02-22	SRR28045590	SRX23696935	PRJNA575883		pulmonary			Pre-XDR-TB																						99.42	1867377	56	tuberculosis	0.927
SAMEA1118814	WGS	PAIRED	ILLUMINA	ERS2398223	ERP107961	Europe	GBR	England					lineage3	lineage3	L3	Mycobacterium tuberculosis	PHE	2021-10-23	ERR2513633	ERX2532843	PRJEB25991					Sensitive					S		S					S	S								Walker_2022	99.62	1564445	53	tuberculosis	2.858
SAMEA104304850	WGS	PAIRED	ILLUMINA	ERS1929828	ERP012255								lineage2.2.1	lineage2.2.1		Mycobacterium tuberculosis	LSHTM	2017-12-27	ERR2124090	ERX2180942	PRJEB10950					MDR-TB					R		R						R	S							Coll_2018	99.02	1563420	30	tuberculosis	2.043
SAMEA112181352	WGS	PAIRED	ILLUMINA	ERS14291192	ERP142932	Africa	ZAF		2013	human	Homo sapiens	3	lineage2.2.2	lineage2.2.2		Mycobacterium tuberculosis	UNIVERSITY OF ANTWERP	2022-12-07	ERR10610124	ERX10082474	PRJEB57919		sputum			Pre-XDR-TB																						99.56	1184415	40	tuberculosis	2.44
SAMEA114236165	WGS	PAIRED	ILLUMINA	ERS16221440	ERP125309	Europe	MDA		2017				lineage2.2.1	lineage2.2.1		Mycobacterium tuberculosis	FZB	2023-09-03	ERR11798625	ERX11197092	PRJEB41518					MDR-TB																						99.5	1635406	56	tuberculosis	1.741
SAMEA10030200	WGS	PAIRED	ILLUMINA	ERS7708407	ERP132622	Africa	ZAF						lineage4.3.3	lineage4.3.3	L4.3.3	Mycobacterium tuberculosis	FZB	2022-07-16	ERR7911443	ERX7478840	PRJEB48275					MDR-TB	S	S					R	S	S			R	R					S			Finci_2022	99.83	1593448	55	tuberculosis	2.789
SAMN37847954	WGS	PAIRED	ILLUMINA	SRS19170057	SRP466602	Asia	VNM	Ho Chi Minh City		human	Homo sapiens	3	lineage2.2.2	lineage2.2.2		Mycobacterium tuberculosis	UNIVERSITY OF MELBOURNE/ THE PETER DOHERTY INSTITUTE FOR INFECTION AND IMMUNITY	2023-10-16	SRR26399421	SRX22104976	PRJNA1028637		cerebrospinal fluid			Sensitive																						99.5	1542737	51	tuberculosis	3.277
SAMEA7563315	WGS	PAIRED	ILLUMINA	ERS5319948	ERP125011	Africa	SWZ						lineage4.4.1.1	lineage4.4.1.1		Mycobacterium tuberculosis	SAN RAFFAELE SCIENTIFIC INSTITUTE	2021-11-11	ERR4830875	ERX4700859	PRJEB41270					MDR-TB	S					S	R	S	S				R		S	S	S	S	S	S	['Walker_2022','CRyPTIC_reuse_table']	99.21	1730652	54	tuberculosis	1.654
SAMEA112803527	WGS	PAIRED	['ILLUMINA','ILLUMINA']	ERS14811073									lineage4.1.2.1	lineage4.1.2.1		Mycobacterium tuberculosis			['ERR11043837','ERR11043836']	['ERX10490628','ERX10490627']	PRJEB9680					Sensitive																						99.39	1336669	67	tuberculosis	2.124
SAMEA104362390	WGS	PAIRED	ILLUMINA	ERS1987368	ERP104985	South America	PER		2015				lineage4.8	lineage4.8	L4	Mycobacterium tuberculosis	UNIVERSIDAD PERUANA CAYETANO HEREDIA, PERU	2021-10-17	ERR2184549	ERX2240716	PRJEB23245					Sensitive	S				S	S	S	S	S				S		S	S	S	S	S	S	['Walker_2022','CRyPTIC_reuse_table']	99.8	1748497	60	tuberculosis	1.528
SAMEA112801984	WGS	PAIRED	ILLUMINA	ERS14809530	ERP010814								lineage2.2.1	lineage2.2.1		Mycobacterium tuberculosis	FZB	2023-07-21	ERR11068182	ERX10515112	PRJEB9680					MDR-TB																						99.39	1775640	57	tuberculosis	1.277
SAMEA8719060	WGS	PAIRED	ILLUMINA	ERS6403505	ERP128647	Africa	ZAF						lineage4.3.2.1	lineage4.3.2.1		Mycobacterium tuberculosis	CTB/NICD	2022-03-15	ERR8975936	ERX5544164	PRJEB44577					Sensitive	S				S	S	S	S	S				S		S	S	S	S	S	S	CRyPTIC_reuse_table	99.6	1855591	68	tuberculosis	3.896
SAMN15337177	WGS	PAIRED	ILLUMINA	SRS6881570	SRP268168	Asia	CHN	shenzhen	2015	human	Homo sapiens	3	lineage2.2.1	lineage2.2.1		Mycobacterium tuberculosis	FUDAN UNIVERSITY	2020-06-21	SRR12062509	SRX8590420	PRJNA640897		sputum			Pre-XDR-TB																						99.58	1666426	56	tuberculosis	0.884
SAMN15772569	WGS	PAIRED	ILLUMINA	SRS7172940	SRP276868	Asia	CHN	Tibet	2006	human	Homo sapiens	3	lineage2.2.1	lineage2.2.1		Mycobacterium tuberculosis	FUDAN UNIVERSITY	2020-08-10	SRR12420335	SRX8916368	PRJNA656167		sputum			MDR-TB																						98.15	1481714	33	tuberculosis	2.692
SAMN26037970	WGS	PAIRED	ILLUMINA	SRS12173901	SRP076676	Europe	GBR	Birmingham	2009	human	Homo sapiens	3	lineage1.1.3	lineage1.1.3		Mycobacterium tuberculosis	MODMEDMICOXFORD	2022-03-03	SRR18213805	SRX14360379	PRJNA302362					HR-TB																						99.25	1490947	34	tuberculosis	3.199
SAMN14916026	WGS	PAIRED	ILLUMINA	SRS6657610	SRP261499	Asia	KGZ		2019	human	Homo sapiens	3	lineage2.2.1	lineage2.2.1	L2	Mycobacterium tuberculosis	NIAID TB PORTALS PROGRAM	2020-05-13	SRR11786878	SRX8339142	PRJNA632617		mucus			Pre-XDR-TB																						99.33	1654550	83	tuberculosis	2.303
SAMEA7545363	WGS	PAIRED	ILLUMINA	ERS5302020	ERP124939	South America	PER		2018				lineage4.3.2	lineage4.3.2		Mycobacterium tuberculosis	UNIVERSIDAD PERUANA CAYETANO HEREDIA	2021-11-10	ERR4811860	ERX4681850	PRJEB41199					Sensitive	S				S	S	S	S	S				S		S	S	S	S	S	S	['CRyPTIC_reuse_table','Walker_2022']	99.53	1675222	57	tuberculosis	2.069
SAMEA7562285	WGS	PAIRED	ILLUMINA	ERS5318919	ERP124983	Europe	ITA						lineage2.2.1	lineage2.2.1		Mycobacterium tuberculosis	SAN RAFFAELE SCIENTIFIC INSTITUTE	2021-11-11	ERR4829846	ERX4699830	PRJEB41242					Sensitive	S				S	S	S	S	S				S		S	S	S	S	S	S	['CRyPTIC_reuse_table','Walker_2022']	99.5	2075091	69	tuberculosis	2.157
SAMN09725788	WGS	PAIRED	ILLUMINA	SRS3606770	SRP155672	Oceania	NZL	Waiuku	2013	bovine	Bos taurus	2	La1.8.1	La1.8.1	La1	Mycobacterium bovis	AGRESEARCH	2018-07-29	SRR7617661	SRX4482422	PRJNA479921					Other																						99.49	1624402	97	tuberculosis	4.153
SAMN16522104	WGS	PAIRED	ILLUMINA	SRS7571327	SRP288262	Europe	CHE		2007	human	Homo sapiens	3	lineage3.1.1	lineage3.1.1		Mycobacterium tuberculosis	SWISSTPH	2020-10-23	SRR12882466	SRX9348343	PRJNA670836		sputum			Sensitive																						99.45	1403675	31	tuberculosis	3.266
SAMEA112189077	WGS	PAIRED	ILLUMINA	ERS14298966	ERP143048								lineage2.2.1	lineage2.2.1		Mycobacterium tuberculosis	CTB/NICD	2023-01-15	ERR10748483	ERX10200089	PRJEB58017					MDR-TB																						99.47	1814026	30	tuberculosis	1.851
SAMEA113537240	WGS	PAIRED	['ILLUMINA','ILLUMINA']	ERS15533661		Africa	BWA						lineage4.3.4.2.1	lineage4.3.4.2.1		Mycobacterium tuberculosis			['ERR11465012','ERR11465011']	['ERX10871168','ERX10871169']	PRJEB62480					Sensitive																						99.46	1874233	55	tuberculosis	1.525
SAMN13382982	WGS	PAIRED	ILLUMINA	SRS5713071	SRP233000	Europe	ROU	Bucharest	2018	human	Homo sapiens	3	lineage4.1.2.1	lineage4.1.2.1	L4	Mycobacterium tuberculosis	NIH / NIAID	2019-11-25	SRR10525360	SRX7209818	PRJNA591498		sputum			MDR-TB																						99.33	1643692	52	tuberculosis	0.648
SAMN13169551	WGS	PAIRED	ILLUMINA	SRS5596747	SRP227831	Europe	MDA	Chisinau	2018	human	Homo sapiens	3	lineage4.2.1	lineage4.2.1	L4	Mycobacterium tuberculosis	NIH / NIAID	2019-10-31	SRR10379953	SRX7080981	PRJNA586859		sputum			XDR-TB																						99.46	1306379	44	tuberculosis	0.431
SAMN21856433	WGS	PAIRED	ILLUMINA	SRS10345673	SRP338907	Europe	UKR	Kharkiv	2020	human	Homo sapiens	3	lineage2.2.1	lineage2.2.1		Mycobacterium tuberculosis	NIH / NIAID	2021-10-16	SRR16088551	SRX12374764	PRJNA766649		sputum			MDR-TB																						99.53	1724459	58	tuberculosis	1.286
SAMEA1556636	WGS	PAIRED	ILLUMINA	ERS142035	ERP001072	Africa	MWI	Karonga	2000	human	Homo sapiens	3	lineage4.3.4.2.1	lineage4.3.4.2.1	L4.3.4.2.1	Mycobacterium tuberculosis	SC	2012-10-23	ERR181900	ERX158010	PRJEB2794		sputum			Sensitive							S						S								Coll_2018	99.6	2410674	55	tuberculosis	1.413
SAMEA6797916	WGS	PAIRED	['ILLUMINA','ILLUMINA']	ERS4525580		Africa	TZA		2013				lineage3.1.1	lineage3.1.1	L3.1.1	Mycobacterium tuberculosis			['ERR4423697','ERR4423696']	['ERX4364255','ERX4364254']	PRJEB37945					RR-TB																						99.31	735213	17	tuberculosis	14.73
SAMN30951448	WGS	PAIRED	ILLUMINA	SRS15190736	SRP338930	North America	USA	New York state	2016	human	Homo sapiens	3	lineage4.6.2.2	lineage4.6.2.2		Mycobacterium tuberculosis	WADSWORTH CENTER	2022-09-21	SRR21658639	SRX17658466	PRJNA766641					Sensitive																						99.6	732035	35	tuberculosis	7.489
SAMN03300270	WGS	PAIRED	ILLUMINA	SRS838836	SRP053287	North America	MEX		2004	domestic cattle	Bos taurus	2	La1.8.1	La1.8.1	La1	Mycobacterium bovis	USDA-NVSL-DBL	2015-02-23	SRR1791912	SRX867574	PRJNA251692					Other																						98.9	1221773	15	tuberculosis	19.057
SAMN10185891	WGS	PAIRED	ILLUMINA	SRS12553168	SRP368640	South America	BRA		2007	human	Homo sapiens	3	lineage1.2.2.2	lineage1.2.2.2	L1.2.2	Mycobacterium tuberculosis	UNIVERSIDADE FEDERAL DO RIO DE JANEIRO	2022-04-09	SRR18693882	SRX14794889	PRJNA630228					Sensitive																						99.2	1704871	38	tuberculosis	1.989
SAMN19688039	WGS	PAIRED	ILLUMINA	SRS9198197	SRP323639	Europe	MDA		2018	human	Homo sapiens	3	lineage2.2.1	lineage2.2.1		Mycobacterium tuberculosis	SIMON FRASER UNIVERSITY	2021-06-13	SRR14801710	SRX11134807	PRJNA736718					Other																						99.33	1694947	29	tuberculosis	2.022
SAMD00142524	WGS	PAIRED	ILLUMINA	DRS201069	DRP007602	Asia	JPN	Kanto	2017	human	Homo sapiens	3	lineage2.2.1	lineage2.2.1		Mycobacterium tuberculosis	RIT_JATA	2021-08-14	DRR188596	DRX179061	PRJDB7494					Sensitive																						99.62	1584030	103	tuberculosis	1.189
SAMEA7526568	WGS	PAIRED	ILLUMINA	ERS5283041	ERP124850	Asia	IND	Mumbai					lineage3	lineage3		Mycobacterium tuberculosis	FOUNDATION FOR MEDICAL RESEARCH INDIA	2021-11-09	ERR4798015	ERX4667433	PRJEB41116					HR-TB	S	S			S	S	R	S	S				S		S	S	S	S	S	S	['Walker_2022','CRyPTIC_reuse_table']	99.5	1696635	55	tuberculosis	0.532
SAMEA112799518	WGS	PAIRED	ILLUMINA	ERS14807064	ERP010814								lineage4.2.2.2	lineage4.2.2.2		Mycobacterium tuberculosis	FZB	2023-07-20	ERR11049356	ERX10496146	PRJEB9680					Sensitive																						99.28	1710711	53	tuberculosis	1.838
SAMEA8994025	WGS	PAIRED	ILLUMINA	ERS6676718	ERP127219	Africa	RWA		2004	human	Homo sapiens	3	lineage4.6.1.2	lineage4.6.1.2		Mycobacterium tuberculosis	INSTITUTE OF TROPICAL MEDICINE	2021-09-30	ERR6358726	ERX5990260	PRJEB43270		sputum			MDR-TB																						99.71	1594743	55	tuberculosis	2.33
SAMEA7551963	WGS	PAIRED	ILLUMINA	ERS5308611	ERP124941	Europe	GBR						lineage3	lineage3		Mycobacterium tuberculosis	PUBLIC HEALTH ENGLAND	2021-11-10	ERR4818599	ERX4688441	PRJEB41201					Sensitive																						99.46	1846415	42	tuberculosis	1.944
SAMEA3421130	WGS	PAIRED	ILLUMINA	ERS2401488	ERP107972	Europe	GBR	England					lineage4.2.1.1	lineage4.2.1.1	L4.2.1.1	Mycobacterium tuberculosis	PHE	2021-10-23	ERR2516811	ERX2536026	PRJEB26001					MDR-TB	S	S			R		R	S	S				R					S			Walker_2022	99.54	1913519	66	tuberculosis	1.897
SAMN08295258	WGS	PAIRED	ILLUMINA	SRS2809119	SRP128089	Asia	BGD			human	Homo sapiens	3	lineage1.2.2.2	lineage1.2.2.2	L1.2.2	Mycobacterium tuberculosis	SAN RAFFAELE	2018-01-05	SRR6442524	SRX3533724	PRJNA428596					Other					S		S	S	S				S	R				S			CRyPTIC_WHO2021_PMC7612554	99.32	1774493	40	tuberculosis	3.431
SAMN19657416	WGS	PAIRED	ILLUMINA	SRS9179309	SRP323639	Europe	MDA		2019	human	Homo sapiens	3	lineage4.2.1.1	lineage4.2.1.1		Mycobacterium tuberculosis	SIMON FRASER UNIVERSITY	2021-06-11	SRR14781950	SRX11115319	PRJNA736718					Other																						99.3	1327991	45	tuberculosis	0.939
SAMN31031065	WGS	PAIRED	ILLUMINA	SRS15258012	SRP399923	Oceania	AUS	Victoria	2017	human	Homo sapiens	3	lineage2.2.1	lineage2.2.1		Mycobacterium tuberculosis	MDUPHL	2022-09-28	SRR21733030	SRX17728554	PRJNA857537					HR-TB																						99.57	1729485	60	tuberculosis	2.612
SAMEA104172466	WGS	PAIRED	ILLUMINA	ERS1831484	ERP024102	Europe	SRB						lineage4.2.2.1	lineage4.2.2.1	L2.2.1	Mycobacterium tuberculosis	FZB	2017-09-18	ERR2041729	ERX2100786	PRJEB21809					Pre-XDR-TB		R			S		R					S	R	R							CRyPTIC_WHO2021_PMC7612554	99.53	857984	56	tuberculosis	3.02
SAMEA5974909	WGS	PAIRED	ILLUMINA	ERS3777747	ERP117507	Asia	CHN		2018	human	Homo sapiens	3	lineage2.2.1	lineage2.2.1	L2	Mycobacterium tuberculosis	FUDAN UNIVERSITY	2020-06-13	ERR3559162	ERX3558913	PRJEB34582		sputum			Sensitive																						99.36	1796458	57	tuberculosis	1.417
SAMEA7564038	WGS	PAIRED	ILLUMINA	ERS5320670	ERP125021	Asia	VNM						lineage2.2.1	lineage2.2.1		Mycobacterium tuberculosis	OUCRU-HCMC	2021-11-11	ERR4831723	ERX4701666	PRJEB41280					HR-TB	S				S	S	R	S	S				S		S	S	S	S	S	S	['Walker_2022','CRyPTIC_reuse_table']	99.29	807576	26	tuberculosis	6.344
SAMEA2682822	WGS	PAIRED	ILLUMINA	ERS518883	ERP004677	South America	PER		2009	human	Homo sapiens	3	lineage4.3.3	lineage4.3.3	L4.3.3	Mycobacterium tuberculosis	THE WELLCOME TRUST SANGER INSTITUTE	2016-01-09	ERR779861	ERX770288	PRJEB5280					Sensitive																						99.73	1601457	36	tuberculosis	1.131
SAMEA7551901	WGS	PAIRED	ILLUMINA	ERS5308549	ERP124941	Europe	GBR						lineage3	lineage3		Mycobacterium tuberculosis	PUBLIC HEALTH ENGLAND	2021-11-10	ERR4818537	ERX4688379	PRJEB41201					Sensitive					S		S						S								Walker_2022	99.65	1820616	41	tuberculosis	1.771
SAMN41148863	WGS	PAIRED	ILLUMINA	SRS21175458	SRP338930	North America	USA	New York state	2023	human	Homo sapiens	3	lineage1.1.3.1	lineage1.1.3.1		Mycobacterium tuberculosis	WADSWORTH CENTER	2024-05-01	SRR28860166	SRX24419996	PRJNA766641					Sensitive																						99.51	1529855	51	tuberculosis	1.657
SAMN41146586	WGS	PAIRED	ILLUMINA	SRS21174092	SRP338930	North America	USA	New York state	2022	human	Homo sapiens	3	lineage4.1.1.3	lineage4.1.1.3		Mycobacterium tuberculosis	WADSWORTH CENTER	2024-05-01	SRR28858693	SRX24418623	PRJNA766641					MDR-TB																						99.58	1764510	58	tuberculosis	2.545
SAMEA4441660	WGS	PAIRED	ILLUMINA	ERS1353109	ERP017223	Africa	COD	Kinshasa					lineage4.6.1.2	lineage4.6.1.2		Mycobacterium tuberculosis complex sp.	FZB	2016-10-06	ERR1654701	ERX1725017	PRJEB15463					RR-TB																						99.7	1628413	56	tuberculosis	2.099
SAMN41148818	WGS	PAIRED	ILLUMINA	SRS21175113	SRP338930	North America	USA	New York state	2023	human	Homo sapiens	3	lineage1.2.1.2.1	lineage1.2.1.2.1		Mycobacterium tuberculosis	WADSWORTH CENTER	2024-05-01	SRR28859587	SRX24419650	PRJNA766641					Sensitive																						99.38	1617568	54	tuberculosis	1.287
SAMEA4744370	WGS	PAIRED	ILLUMINA	ERS2564481	ERP109440	South America	BRA		2010	human	Homo sapiens	3	lineage4.3.4.1	lineage4.3.4.1	L4	Mycobacterium tuberculosis	NORWEGIAN INSTITUTE OF PUBLIC HEALTH	2018-07-12	ERR2653161	ERX2669615	PRJEB27366					MDR-TB																						99.61	1642947	56	tuberculosis	3.764
SAMEA7550638	WGS	PAIRED	ILLUMINA	ERS5307288	ERP124941	Europe	GBR						lineage2.2.1	lineage2.2.1		Mycobacterium tuberculosis	PUBLIC HEALTH ENGLAND	2021-11-10	ERR4817276	ERX4687118	PRJEB41201					Sensitive																						98.53	1393302	46	tuberculosis	3.013
SAMEA7315203	WGS	PAIRED	ILLUMINA	ERS5073745	ERP010814								lineage3.1.1	lineage3.1.1		Mycobacterium tuberculosis complex sp.	FZB	2020-09-18	ERR4596907	ERX4530569	PRJEB9680					MDR-TB																						99.3	1704694	53	tuberculosis	1.367
SAMN18648575	WGS	PAIRED	ILLUMINA	SRS8656238	SRP289688	South America	BRA	Mato Grosso do Sul, Dourados	2018	human	Homo sapiens	3	lineage4.1.2.1	lineage4.1.2.1		Mycobacterium tuberculosis	STANFORD UNIVERSITY	2021-04-07	SRR14164363	SRX10532965	PRJNA671770		sputum			Sensitive																						99.61	1775682	61	tuberculosis	1.967
SAMEA3305480	WGS	PAIRED	ILLUMINA	ERS2400621	ERP107968	Africa	ZAF						lineage4.3.2.1	lineage4.3.2.1	L4.3.2.1	Mycobacterium tuberculosis	CTB/NICD	2021-10-23	ERR2516022	ERX2535230	PRJEB25997					Sensitive					S		S					S	S	S							Walker_2022	99.65	722289	43	tuberculosis	2.826
SAMN31423481	WGS	PAIRED	ILLUMINA	SRS15536384	SRP373287	Europe	ITA	Rome	2021	human	Homo sapiens	3	lineage2.2.1	lineage2.2.1		Mycobacterium tuberculosis	NATIONAL INSTITUTE OF INFECTIOUS DISEASES L. SPALLANZANI	2022-10-26	SRR22048541	SRX18029376	PRJNA834606					MDR-TB																						99.59	1780808	61	tuberculosis	2.403
SAMEA2532515	WGS	PAIRED	ILLUMINA	ERS456723	ERP003508								lineage4.6.2.2	lineage4.6.2.2	L4	Mycobacterium tuberculosis	SC	2014-09-19	ERR600665	ERX557494	PRJEB4239					HR-TB																						99.76	1414307	30	tuberculosis	4.608
SAMEA7542332	WGS	PAIRED	ILLUMINA	ERS5298784	ERP124934	Asia	CHN						lineage4.5	lineage4.5		Mycobacterium tuberculosis	CCDC	2021-11-10	ERR4810757	ERX4679203	PRJEB41194					Sensitive	S				S	S	S	S	S				S		S	S	S	S	S	S	['CRyPTIC_reuse_table','Walker_2022']	99.58	1638406	56	tuberculosis	0.43
SAMN35543963	WGS	PAIRED	ILLUMINA	SRS18878234	SRP460313	Asia	OMN			human	Homo sapiens	3	lineage1.2.1.2.1	lineage1.2.1.2.1		Mycobacterium tuberculosis	EMORY UNIVERSITY SCHOOL OF MEDICINE	2023-10-13	SRR26056429	SRX21772720	PRJNA977967		sputum			HR-TB																						99.34	1842955	61	tuberculosis	0.398
SAMN40031516	WGS	PAIRED	ILLUMINA	SRS20528191	SRP226525	Asia	IND	Madhya Pradesh - Bhairopur	2022	human	Homo sapiens	3	lineage3	lineage3		Mycobacterium tuberculosis	CHRISTIAN MEDICAL COLLAGE, VELLORE	2024-02-22	SRR28045670	SRX23696855	PRJNA575883					Other																						99.55	1743125	57	tuberculosis	0.434
SAMEA112806660	WGS	PAIRED	ILLUMINA	ERS14814206	ERP010814								lineage4.1.2.1	lineage4.1.2.1		Mycobacterium tuberculosis	FZB	2023-07-21	ERR11083029	ERX10530398	PRJEB9680					Sensitive																						99.48	1335875	45	tuberculosis	2.451
SAMEA3374845	WGS	PAIRED	ILLUMINA	ERS716766	ERP004677	South America	PER						lineage1.1.3.1	lineage1.1.3.1	L1.1.3.1	Mycobacterium tuberculosis	THE WELLCOME TRUST SANGER INSTITUTE	2016-03-05	ERR1023380	ERX1102252	PRJEB5280					Sensitive																						99.29	1798214	51	tuberculosis	0.86
SAMEA1117810	WGS	PAIRED	ILLUMINA	ERS2397219	ERP107961	Europe	GBR	England					lineage3	lineage3	L3	Mycobacterium tuberculosis	PHE	2021-10-23	ERR2512629	ERX2531839	PRJEB25991					Sensitive							S					S	S								Walker_2022	99.47	1224374	38	tuberculosis	3.567
SAMEA9977167	WGS	PAIRED	ILLUMINA	ERS7655445	ERP123401	South America	PER	Lima	2009	human	Homo sapiens	3	lineage4.1.2.1	lineage4.1.2.1		Mycobacterium tuberculosis	IMPERIAL COLLEGE LONDON	2021-10-15	ERR6866469	ERX6489897	PRJEB39837					Sensitive																						99.6	1505277	51	tuberculosis	0.531
SAMN13568150	WGS	PAIRED	ILLUMINA	SRS5925659	SRP239172	Asia	IDN	Bandung	2015	human	Homo sapiens	3	lineage2.2.1.1	lineage2.2.1.1	L2	Mycobacterium tuberculosis	RADBOUDUMC	2019-12-31	SRR10809133	SRX7482782	PRJNA595834		sputum			HR-TB																						99.51	669947	21	tuberculosis	4.878
SAMEA8742180	WGS	PAIRED	ILLUMINA	ERS6421762	ERP135632	Africa	ZAF						lineage4.1.2.1	lineage4.1.2.1		Mycobacterium tuberculosis	UNIVERSITY OF CAPE TOWN	2022-03-15	ERR8700351	ERX8357164	PRJEB51043					Sensitive	S				S	S	S	R	S				S		S	R	S	S	S	S	CRyPTIC_reuse_table	99.57	1831887	64	tuberculosis	1.546
SAMEA112801773	WGS	PAIRED	ILLUMINA	ERS14809319	ERP010814								lineage4.1.2.1	lineage4.1.2.1		Mycobacterium tuberculosis	FZB	2023-07-21	ERR11067971	ERX10514901	PRJEB9680					Sensitive																						99.17	1710431	52	tuberculosis	1.651
SAMEA7527726	WGS	PAIRED	ILLUMINA	ERS5284197	ERP124850	Asia	IND	Mumbai					lineage1.1.2	lineage1.1.2		Mycobacterium tuberculosis	FOUNDATION FOR MEDICAL RESEARCH INDIA	2021-11-10	ERR4799140	ERX4668557	PRJEB41116					Sensitive	S	S				S	S	S	S				S			S		S	S		Walker_2022	99.29	1685699	57	tuberculosis	1.13
SAMEA3558823	WGS	PAIRED	ILLUMINA	ERS865972	ERP011639	South America	BRA						lineage4.6.4	lineage4.6.4	L4.6.4	Mycobacterium tuberculosis	LSHTM	2015-12-10	ERR1035290	ERX1114088	PRJEB10385					Pre-XDR-TB	S	S			R		R	S		R			R	S							Coll_2018	99.59	1509488	35	tuberculosis	2.335
SAMEA7527011	WGS	PAIRED	ILLUMINA	ERS5283483	ERP124850	Asia	IND	Mumbai					lineage2.2.1	lineage2.2.1		Mycobacterium tuberculosis	FOUNDATION FOR MEDICAL RESEARCH INDIA	2021-11-10	ERR4798841	ERX4667875	PRJEB41116					Pre-XDR-TB																						99.5	1581789	53	tuberculosis	1.028
SAMN31674322	WGS	PAIRED	ILLUMINA	SRS15722497	SRP407089	Oceania	AUS	NSW	2021	human	Homo sapiens	3	lineage2.2.1	lineage2.2.1		Mycobacterium tuberculosis	INSTITUTE OF CLINICAL PATHOLOGY AND MEDICAL RESEARCH	2022-11-09	SRR22249539	SRX18226149	PRJNA899911					Sensitive																						99.32	1946411	64	tuberculosis	2.881
SAMN19657651	WGS	PAIRED	ILLUMINA	SRS9179565	SRP323639	Europe	MDA		2018	human	Homo sapiens	3	lineage4.2.1	lineage4.2.1		Mycobacterium tuberculosis	SIMON FRASER UNIVERSITY	2021-06-11	SRR14782286	SRX11115579	PRJNA736718					HR-TB																						99.41	1244956	42	tuberculosis	2.353
SAMEA110040827	WGS	PAIRED	ILLUMINA	ERS12087451	ERP137916	Africa	GMB		2013	human	Homo sapiens	3	lineage4.4.1.2	lineage4.4.1.2		Mycobacterium tuberculosis	INSTITUTE OF TROPICAL MEDICINE	2022-06-25	ERR9786686	ERX9333962	PRJEB53138		sputum			Sensitive																						99.31	1411008	65	tuberculosis	1.801
SAMEA2782937	WGS	PAIRED	ILLUMINA	ERS552682	ERP006738	Asia	THA		2009				lineage1.1.1	lineage1.1.1	L1.1.1	Mycobacterium tuberculosis	SC	2016-01-09	ERR752187	ERX695869	PRJEB7056					Sensitive																						99.33	1600564	37	tuberculosis	2.036
SAMN09284540	WGS	PAIRED	ILLUMINA	SRS3359976	SRP053287					domestic cattle	Bos taurus	2	La1.7.1	La1.7.1	La1	Mycobacterium bovis	USDA-NVSL-DBL	2018-05-31	SRR7240372	SRX4146360	PRJNA251692		As reported: Farmed cervid			Other																						99.5	316803	17	tuberculosis	14.802
SAMEA7562311	WGS	PAIRED	ILLUMINA	ERS5318945	ERP124983	Europe	ITA						lineage4.1.2.1	lineage4.1.2.1		Mycobacterium tuberculosis	SAN RAFFAELE SCIENTIFIC INSTITUTE	2021-11-11	ERR4829872	ERX4699856	PRJEB41242					Sensitive	S				S	S	S	S	S				S		S	S	S	S	S	S	['CRyPTIC_reuse_table','Walker_2022']	98.84	2117232	63	tuberculosis	1.186
SAMN19657839	WGS	PAIRED	ILLUMINA	SRS9179774	SRP323639	Europe	MDA		2019	human	Homo sapiens	3	lineage4.1.2	lineage4.1.2		Mycobacterium tuberculosis	SIMON FRASER UNIVERSITY	2021-06-12	SRR14782671	SRX11115788	PRJNA736718					Sensitive																						99.54	1222643	42	tuberculosis	2.481
SAMN40031425	WGS	PAIRED	ILLUMINA	SRS20527378	SRP226525	Asia	IND	Madhya Pradesh - Bhairopur	2021	human	Homo sapiens	3	lineage1.1.2	lineage1.1.2		Mycobacterium tuberculosis	CHRISTIAN MEDICAL COLLAGE, VELLORE	2024-02-22	SRR28045748	SRX23697451	PRJNA575883		pulmonary			Sensitive																						99.01	1646122	54	tuberculosis	0.55
SAMEA112799747	WGS	PAIRED	ILLUMINA	ERS14807293	ERP010814								lineage4.1.2.1	lineage4.1.2.1		Mycobacterium tuberculosis	FZB	2023-07-20	ERR11049612	ERX10496402	PRJEB9680					Sensitive																						99.46	1609473	52	tuberculosis	1.924
SAMD00179067	WGS	PAIRED	ILLUMINA	DRS113892	DRP005596	Asia	VNM	Hanoi					lineage1.1.1	lineage1.1.1	L1.1.1	Mycobacterium tuberculosis	RIT_JATA	2019-11-18	DRR184994	DRX175473	PRJDB8553					Sensitive																						99.41	811090	46	tuberculosis	4.006
SAMEA7554319	WGS	PAIRED	ILLUMINA	ERS5310964	ERP124941	Europe	GBR						lineage4.1.2.1	lineage4.1.2.1		Mycobacterium tuberculosis	PUBLIC HEALTH ENGLAND	2021-11-11	ERR4820952	ERX4690794	PRJEB41201					Sensitive																						99.55	1702583	57	tuberculosis	2.426
SAMN19688572	WGS	PAIRED	ILLUMINA	SRS9198510	SRP323639	Europe	MDA		2018	human	Homo sapiens	3	lineage4.2.1	lineage4.2.1		Mycobacterium tuberculosis	SIMON FRASER UNIVERSITY	2021-06-13	SRR14801991	SRX11135120	PRJNA736718					MDR-TB																						99.36	1757920	58	tuberculosis	0.382
SAMN09284527	WGS	PAIRED	ILLUMINA	SRS3359874	SRP053287					domestic cattle	Bos taurus	2	La1.8.1	La1.8.1	La1	Mycobacterium bovis	USDA-NVSL-DBL	2018-05-31	SRR7240476	SRX4146256	PRJNA251692		As reported: Fed			Other																						95.26	1215949	68	tuberculosis	4.69
SAMN15180485	WGS	PAIRED	ILLUMINA	SRS6813619	SRP266712	Asia	MMR	Yangon		human	Homo sapiens	3	lineage2.2.1	lineage2.2.1		Mycobacterium tuberculosis	UNIVERSITY OF OTAGO	2020-06-10	SRR11972412	SRX8515963	PRJNA638161		sputum			MDR-TB																						99.69	1562683	60	tuberculosis	4.867
SAMEA7552542	WGS	PAIRED	ILLUMINA	ERS5309189	ERP124941	Europe	GBR						lineage3	lineage3		Mycobacterium tuberculosis	PUBLIC HEALTH ENGLAND	2021-11-10	ERR4819177	ERX4689019	PRJEB41201					Sensitive																						99.57	2708278	61	tuberculosis	1.238
SAMEA7542176	WGS	PAIRED	ILLUMINA	ERS5298628	ERP124934	Asia	CHN						lineage2.2.1	lineage2.2.1		Mycobacterium tuberculosis	CCDC	2021-11-10	ERR4810601	ERX4679047	PRJEB41194					Sensitive	S	S			S	S	S	S	S				S	S	S	R	S	S	S	S	['Walker_2022','CRyPTIC_reuse_table']	99.41	1720039	59	tuberculosis	2.206
SAMEA7528323	WGS	PAIRED	ILLUMINA	ERS5284793	ERP124850	Asia	IND	Mumbai					lineage3	lineage3		Mycobacterium tuberculosis	FOUNDATION FOR MEDICAL RESEARCH INDIA	2021-11-10	ERR4799738	ERX4669153	PRJEB41116					Pre-XDR-TB							S	S					S					S			Walker_2022	99.37	1628467	54	tuberculosis	0.37
SAMN41389816	WGS	PAIRED	ILLUMINA	SRS21288526	SRP507535	Asia	BGD		2011	human	Homo sapiens	3	lineage1.2.2.2	lineage1.2.2.2		Mycobacterium tuberculosis	FIND, THE FOUNDATION FOR INNOVATIVE NEW DIAGNOSTICS	2024-05-14	SRR29017126	SRX24544000	PRJNA1109295					MDR-TB																						99.46	1708552	58	tuberculosis	0.825
SAMN20525090	WGS	PAIRED	ILLUMINA	SRS9703603	SRP330727	Asia	CHN	Zheijiang	2013	human	Homo sapiens	3	lineage2.2.1	lineage2.2.1		Mycobacterium tuberculosis	SCHOOL OF PUBLIC HEALTH, FUDAN UNIVERSITY	2021-08-08	SRR15368719	SRX11671495	PRJNA751240		sputum			MDR-TB																						95.87	1703762	58	tuberculosis	1.52
SAMEA2682737	WGS	PAIRED	ILLUMINA	ERS518798	ERP004677	South America	PER		2009	human	Homo sapiens	3	lineage4.3.3	lineage4.3.3	L4.3.3	Mycobacterium tuberculosis	SC	2016-01-19	ERR751515	ERX695197	PRJEB5280					HR-TB																						99.66	1538480	35	tuberculosis	1.462
SAMEA7563559	WGS	PAIRED	ILLUMINA	ERS5320191	ERP125015	Europe	DEU						lineage4.2.2.2	lineage4.2.2.2		Mycobacterium tuberculosis	IML GAUTING	2021-11-11	ERR4831118	ERX4701102	PRJEB41274					Sensitive	S				S	S	S	S	S				S		S	S	S	S	S	S	['Walker_2022','CRyPTIC_reuse_table']	99.4	1632753	55	tuberculosis	1.295
SAMEA2040741	WGS	PAIRED	ILLUMINA	ERS198151	ERP001072	Africa	MWI	Karonga					lineage4.3.4.2.1	lineage4.3.4.2.1	L4.3.4.2.1	Mycobacterium tuberculosis	SC	2013-08-14	ERR323089	ERX296234	PRJEB2794					Sensitive																						99.54	1661194	38	tuberculosis	2.02
SAMEA112801939	WGS	PAIRED	ILLUMINA	ERS14809485	ERP010814								lineage4.1.2	lineage4.1.2		Mycobacterium tuberculosis	FZB	2023-07-21	ERR11068137	ERX10515067	PRJEB9680					Sensitive																						99.35	1743382	58	tuberculosis	1.114
SAMN06010239	WGS	PAIRED	ILLUMINA	SRS20795117	SRP496567	South America	PER	Lima	2012	human	Homo sapiens	3	lineage4.3.3	lineage4.3.3		Mycobacterium tuberculosis	FIND, THE FOUNDATION FOR INNOVATIVE NEW DIAGNOSTICS	2024-03-20	SRR28393806	SRX23998546	PRJNA343736		As reported: patient			MDR-TB																						99.61	1762399	41	tuberculosis	2.259
SAMN33010754	WGS	PAIRED	ILLUMINA	SRS16656324	SRP420557	Europe	MDA	Chisinau	2017	human	Homo sapiens	3	lineage2.2.1	lineage2.2.1		Mycobacterium tuberculosis	UNIVERSITY OF CALIFORNIA, SAN DIEGO	2023-02-01	SRR23310956	SRX19253579	PRJNA930488		sputum			MDR-TB																						99.55	1683874	58	tuberculosis	1.253
SAMEA7525680	WGS	PAIRED	ILLUMINA	ERS5282154	ERP124850	Asia	IND	Mumbai					lineage3	lineage3		Mycobacterium tuberculosis	FOUNDATION FOR MEDICAL RESEARCH INDIA	2021-11-09	ERR4797138	ERX4666553	PRJEB41116					Sensitive	S	S			S	S	S	S	S				S		S	S	S	S	S	S	['CRyPTIC_reuse_table','Walker_2022']	99.29	1597669	49	tuberculosis	0.694
SAMEA9976937	WGS	PAIRED	ILLUMINA	ERS7655215	ERP123401	South America	PER	Lima	2009	human	Homo sapiens	3	lineage4.1.2.1	lineage4.1.2.1		Mycobacterium tuberculosis	IMPERIAL COLLEGE LONDON	2021-10-15	ERR6866239	ERX6489667	PRJEB39837					HR-TB																						99.5	1695076	58	tuberculosis	0.416
SAMN03300648	WGS	PAIRED	ILLUMINA	SRS838462	SRP053287	North America	USA	MI	2011	domestic cattle	Bos taurus	2	La1.8.1	La1.8.1	La1	Mycobacterium bovis	USDA-NVSL-DBL	2015-02-23	SRR1792290	SRX867952	PRJNA251692					Other																						99.42	1389904	73	tuberculosis	4.632
SAMEA8718998	WGS	PAIRED	ILLUMINA	ERS6403443	ERP128647	Africa	ZAF						lineage3	lineage3		Mycobacterium tuberculosis	CTB/NICD	2022-03-15	ERR8975874	ERX5544102	PRJEB44577					Sensitive					S	S	S	S	S						S	S			S	S	CRyPTIC_reuse_table	99.48	1852979	64	tuberculosis	2.74
SAMEA112801938	WGS	PAIRED	ILLUMINA	ERS14809484	ERP010814								lineage4.8	lineage4.8		Mycobacterium tuberculosis	FZB	2023-07-21	ERR11068136	ERX10515066	PRJEB9680					Sensitive																						99.48	1734405	57	tuberculosis	0.825
SAMN33756320	WGS	PAIRED	ILLUMINA	SRS17044640	SRP427259	Asia	GEO	Tbilisi	2021	human	Homo sapiens	3	lineage4.8	lineage4.8		Mycobacterium tuberculosis	NIH / NIAID	2023-03-17	SRR23861812	SRX19674387	PRJNA944654		sputum			Sensitive																						99.64	1695549	56	tuberculosis	1.12
SAMEA5542151	WGS	PAIRED	ILLUMINA	ERS3344210	ERP114520	Asia	PHL						lineage1.2.1.2.1	lineage1.2.1.2.1	L2.2.1	Mycobacterium tuberculosis	LSHTM	2019-07-23	ERR3256242	ERX3283011	PRJEB31905					HR-TB																						99.42	1448449	91	tuberculosis	0.911
SAMEA7280719	WGS	PAIRED	ILLUMINA	ERS5041319	ERP123102	Asia	BGD		2016	human	Homo sapiens	3	lineage3.1	lineage3.1		Mycobacterium tuberculosis	INSTITUTE OF TROPICAL MEDICINE	2020-08-29	ERR4553976	ERX4490346	PRJEB39569		sputum			Pre-XDR-TB																						99.61	1765463	64	tuberculosis	4.219
SAMN21616979	WGS	PAIRED	ILLUMINA	SRS10317261	SRP338617	North America	CAN	Ontario	2019	human	Homo sapiens	3	lineage4.2.2.2	lineage4.2.2.2		Mycobacterium tuberculosis	PUBLIC HEALTH ONTARIO	2021-09-24	SRR16058464	SRX12344881	PRJNA766079					Sensitive					S		S					S	S								CRyPTIC_WHO2021_PMC7612554	99.44	1629110	55	tuberculosis	2.907
SAMN37848583	WGS	PAIRED	ILLUMINA	SRS19170758	SRP466602	Asia	VNM	Ho Chi Minh City		human	Homo sapiens	3	lineage2.2.1.1	lineage2.2.1.1		Mycobacterium tuberculosis	UNIVERSITY OF MELBOURNE/ THE PETER DOHERTY INSTITUTE FOR INFECTION AND IMMUNITY	2023-10-16	SRR26400054	SRX22105677	PRJNA1028637		sputum			Sensitive																						99.66	1642124	55	tuberculosis	1.16
SAMEA7555923	WGS	PAIRED	ILLUMINA	ERS5312565	ERP124948	Europe	DEU						lineage4.1.4	lineage4.1.4		Mycobacterium tuberculosis	IML GAUTING	2021-11-11	ERR4822501	ERX4692491	PRJEB41208					Sensitive	S				S	S	S	S	S				S		S	S	S	S	S	S	['Walker_2022','CRyPTIC_reuse_table']	99.52	1717383	59	tuberculosis	1.471
SAMN03647204	WGS	PAIRED	ILLUMINA	SRS991816	SRP061066	Europe	GBR						lineage3	lineage3	L3	Mycobacterium tuberculosis	UNIVERSITY OF OXFORD	2015-07-16	SRR2100031	SRX1094725	PRJNA282721					HR-TB					S		R						S								CRyPTIC_WHO2021_PMC7612554	99.46	1681284	55	tuberculosis	2.468
SAMN03653252	WGS	PAIRED	ILLUMINA	SRS935979	SRP058221	Asia	CHN	Shanghai	2010	human	Homo sapiens	3	lineage4.4.2	lineage4.4.2	L4.4.2	Mycobacterium tuberculosis	FUDAN UNIVERSITY	2015-05-14	SRR2024949	SRX1027342	PRJNA283583		sputum			Pre-XDR-TB					R		R						R	R							CRyPTIC_WHO2021_PMC7612554	95.97	1367384	29	tuberculosis	2.925
SAMEA2682863	WGS	PAIRED	ILLUMINA	ERS518924	ERP004677	South America	PER		2009	human	Homo sapiens	3	lineage4.3.3	lineage4.3.3	L4.3.3	Mycobacterium tuberculosis	SC	2016-01-19	ERR751435	ERX695117	PRJEB5280					MDR-TB																						99.59	1532588	35	tuberculosis	1.257
SAMEA7818998	WGS	PAIRED	ILLUMINA	ERS5566202	ERP021867	Europe	GBR						La1.8.1	La1.8.1	La1	Mycobacterium bovis	WELLCOME SANGER INSTITUTE	2021-02-04	ERR5162100	ERX4967063	PRJEB19799					Other																						99.46	1474503	50	tuberculosis	2.484
SAMEA6797939	WGS	PAIRED	ILLUMINA	ERS4525603	ERP121304	Africa	BWA		2014				lineage3		L3	Mycobacterium tuberculosis	SWISS TROPICAL AND PUBLIC HEALTH INSTITUTE	2020-08-15	ERR4423724	ERX4364282	PRJEB37945					RR-TB																						77.16	1349815	29	tuberculosis	1.542
SAMEA3321859	WGS	PAIRED	ILLUMINA	ERS696643	ERP010079					domestic cattle	Bos taurus	2	La1.8.1	La1.8.1	La1	Mycobacterium bovis	GLASGOW POLYOMICS	2015-12-02	ERR841835	ERX921903	PRJEB9025					Other																						99.24	1426652	23	tuberculosis	9.658
SAMN08732424	WGS	PAIRED	ILLUMINA	SRS3061819	SRP128089					human	Homo sapiens	3	lineage4.1.1.3	lineage4.1.1.3		Mycobacterium tuberculosis	SAN RAFFAELE	2018-03-20	SRR6855973	SRX3811270	PRJNA428596					Sensitive																						99.55	510211	29	tuberculosis	5.237
SAMN19657979	WGS	PAIRED	ILLUMINA	SRS9179930	SRP323639	Europe	MDA		2019	human	Homo sapiens	3	lineage2.2.1	lineage2.2.1		Mycobacterium tuberculosis	SIMON FRASER UNIVERSITY	2021-06-12	SRR14782515	SRX11115944	PRJNA736718					Sensitive																						99.31	1676545	28	tuberculosis	1.99
SAMN19688181	WGS	PAIRED	ILLUMINA	SRS9197792	SRP323639	Europe	MDA		2019	human	Homo sapiens	3	lineage4.2.1	lineage4.2.1		Mycobacterium tuberculosis	SIMON FRASER UNIVERSITY	2021-06-13	SRR14801519	SRX11134402	PRJNA736718					HR-TB																						99.43	1762463	60	tuberculosis	1.994
SAMN36849603	WGS	PAIRED	ILLUMINA	SRS18516913	SRP453313	Asia	CHN	Shandong	2018	human	Homo sapiens	3	lineage4.4.2	lineage4.4.2	L4	Mycobacterium tuberculosis	SHANDONG PROVINCIAL HOSPITAL	2023-08-05	SRR25534290	SRX21263837	PRJNA1002108		As reported: phlegm		H37Rv	Sensitive																						99.57	1858599	66	tuberculosis	3.047
SAMEA1403928	WGS	PAIRED	ILLUMINA	ERS094163	ERP000192	Europe	RUS	Samara	2008	human	Homo sapiens	3	lineage4.1	lineage4.1	L4.1	Mycobacterium tuberculosis	SC	2014-09-28	ERR133874	ERX109892	PRJEB2138					Sensitive					S		S						S	S							CRyPTIC_WHO2021_PMC7612554	99.5	1793247	41	tuberculosis	0.951
SAMN20512460	WGS	PAIRED	ILLUMINA	SRS9655774	SRP330727	Asia	CHN	Zheijiang	1998	human	Homo sapiens	3	lineage2.2.1	lineage2.2.1		Mycobacterium tuberculosis	SCHOOL OF PUBLIC HEALTH, FUDAN UNIVERSITY	2021-08-01	SRR15315828	SRX11620512	PRJNA751240		sputum			MDR-TB																						99.49	1817413	60	tuberculosis	0.877
SAMEA112801853	WGS	PAIRED	ILLUMINA	ERS14809399	ERP010814								lineage3	lineage3		Mycobacterium tuberculosis	FZB	2023-08-01	ERR11068051	ERX10514981	PRJEB9680					Sensitive																						99.45	1717734	54	tuberculosis	0.972
SAMEA5975517	WGS	PAIRED	ILLUMINA	ERS3778354	ERP117507	Asia	CHN		2018	human	Homo sapiens	3	lineage2.2.1	lineage2.2.1	L2	Mycobacterium tuberculosis	FUDAN UNIVERSITY	2020-06-13	ERR3559769	ERX3559520	PRJEB34582		sputum			Sensitive																						99.59	1808965	61	tuberculosis	1.072
SAMN21616773	WGS	PAIRED	ILLUMINA	SRS10317354	SRP338617	North America	CAN	Ontario	2019	human	Homo sapiens	3	lineage2.2.1	lineage2.2.1		Mycobacterium tuberculosis	PUBLIC HEALTH ONTARIO	2021-09-24	SRR16058370	SRX12344974	PRJNA766079					Sensitive					S		S					S	S								CRyPTIC_WHO2021_PMC7612554	99.49	716490	40	tuberculosis	3.57
SAMEA7553430	WGS	PAIRED	ILLUMINA	ERS5310076	ERP124941	Europe	GBR						lineage4.8	lineage4.8		Mycobacterium tuberculosis	PUBLIC HEALTH ENGLAND	2021-11-10	ERR4820064	ERX4689906	PRJEB41201					Sensitive					S		S						S								Walker_2022	99.62	1683482	38	tuberculosis	1.909
SAMEA112804444	WGS	PAIRED	ILLUMINA	ERS14811990	ERP010814								lineage4.8	lineage4.8		Mycobacterium tuberculosis	FZB	2023-07-21	ERR11068920	ERX10515850	PRJEB9680					Sensitive																						99.57	1687208	56	tuberculosis	1.136
SAMN12565771	WGS	PAIRED	ILLUMINA	SRS5271217	SRP218410	Africa	ZAF	Durban	2018	human	Homo sapiens	3	lineage2.2.1	lineage2.2.1	L2	Mycobacterium tuberculosis	UNIVERSITY COLLEGE LONDON	2019-08-15	SRR9971350	SRX6718681	PRJNA559528		sputum			MDR-TB																						99.53	1793875	59	tuberculosis	1.821
SAMN08732542	WGS	PAIRED	ILLUMINA	SRS3061583	SRP128089					human	Homo sapiens	3	lineage2.2.1	lineage2.2.1		Mycobacterium tuberculosis	SAN RAFFAELE	2018-03-20	SRR6855819	SRX3810970	PRJNA428596					Sensitive																						99.58	536473	29	tuberculosis	5.455
SAMN08708816	WGS	PAIRED	ILLUMINA	SRS3041178	SRP128089					human	Homo sapiens	3	lineage4.1	lineage4.1		Mycobacterium tuberculosis	SAN RAFFAELE	2018-03-14	SRR6832531	SRX3788511	PRJNA428596					Sensitive																						99.41	2512664	53	tuberculosis	1.35
SAMEA112805566	WGS	PAIRED	ILLUMINA	ERS14813112	ERP010814								lineage4.3.2	lineage4.3.2		Mycobacterium tuberculosis	FZB	2023-07-21	ERR11081838	ERX10529207	PRJEB9680					Sensitive																						99.62	1630646	56	tuberculosis	2.14
SAMEA7548632	WGS	PAIRED	ILLUMINA	ERS5305284	ERP124941	Europe	GBR						lineage1.2.1.2.1	lineage1.2.1.2.1		Mycobacterium tuberculosis	PUBLIC HEALTH ENGLAND	2021-11-10	ERR4815272	ERX4685114	PRJEB41201					Sensitive					S		S						S								Walker_2022	99.37	1860605	42	tuberculosis	1.531
SAMEA112805820	WGS	PAIRED	ILLUMINA	ERS14813366	ERP010814								lineage4.1	lineage4.1		Mycobacterium tuberculosis	FZB	2023-07-21	ERR11082103	ERX10529472	PRJEB9680					MDR-TB																						99.42	1556278	50	tuberculosis	2.106
SAMEA7549820	WGS	PAIRED	ILLUMINA	ERS5306471	ERP124941	Europe	GBR						lineage4.9	lineage4.9		Mycobacterium tuberculosis	PUBLIC HEALTH ENGLAND	2021-11-10	ERR4816459	ERX4686301	PRJEB41201					Sensitive																						99.96	1817110	41	tuberculosis	1.609
SAMN33061965	WGS	PAIRED	ILLUMINA	SRS16683831	SRP420952	Europe	LTY		2019	human	Homo sapiens	3	lineage4.3.3	lineage4.3.3		Mycobacterium tuberculosis	DEPARTMENT OF ENVIRONMENTAL MICROBIOLOGY AND BIOTECHNOLOGY	2023-02-04	SRR23339980	SRX19282157	PRJNA931475					Sensitive																						99.82	1846032	63	tuberculosis	0.561
SAMN41389664	WGS	PAIRED	ILLUMINA	SRS21288467	SRP507535	Asia	BGD		2014	human	Homo sapiens	3	lineage3	lineage3		Mycobacterium tuberculosis	FIND, THE FOUNDATION FOR INNOVATIVE NEW DIAGNOSTICS	2024-05-14	SRR29017184	SRX24543942	PRJNA1109295					XDR-TB																						99.64	1693886	57	tuberculosis	0.711
SAMEA7555734	WGS	PAIRED	ILLUMINA	ERS5312377	ERP124945	Europe	DEU						lineage2.2.1	lineage2.2.1		Mycobacterium tuberculosis	IML GAUTING	2021-11-11	ERR4822313	ERX4692303	PRJEB41205					Pre-XDR-TB	S				S	S	R	S	S				R		S	S	S	S	S	R	['CRyPTIC_reuse_table','Walker_2022']	99.59	1701938	59	tuberculosis	2.404
SAMN09284371	WGS	PAIRED	ILLUMINA	SRS3359732	SRP053287					domestic cattle	Bos taurus	2	La1.8.1	La1.8.1	La1	Mycobacterium bovis	USDA-NVSL-DBL	2018-05-31	SRR7240082	SRX4146112	PRJNA251692					Other																						99.49	1478447	80	tuberculosis	4.78
SAMN39287079	WGS	PAIRED	ILLUMINA	SRS20075530	SRP399923	Oceania	AUS	Victoria	2021	human	Homo sapiens	3	lineage2.2.1	lineage2.2.1		Mycobacterium tuberculosis	MDUPHL	2024-01-07	SRR27450329	SRX23121978	PRJNA857537					Sensitive																						99.67	1611600	55	tuberculosis	2.652
SAMN21855993	WGS	PAIRED	ILLUMINA	SRS10345744	SRP338907	Asia	GEO	Tbilisi	2019	human	Homo sapiens	3	lineage4.1.2.1	lineage4.1.2.1		Mycobacterium tuberculosis	NIH / NIAID	2021-10-16	SRR16088479	SRX12374836	PRJNA766649		sputum			Sensitive																						99.53	1566808	54	tuberculosis	2.285
SAMN40031188	WGS	PAIRED	ILLUMINA	SRS20526101	SRP226525	Asia	IND	Madhya Pradesh - Bhairopur	2022	human	Homo sapiens	3	lineage3.1.2.1	lineage3.1.2.1		Mycobacterium tuberculosis	CHRISTIAN MEDICAL COLLAGE, VELLORE	2024-02-22	SRR28044492	SRX23695867	PRJNA575883					HR-TB																						98.41	1765711	47	tuberculosis	0.276
SAMEA113538184	WGS	PAIRED	ILLUMINA	ERS15534605	ERP147571	Africa	BWA						lineage4.3.4.1	lineage4.3.4.1		Mycobacterium tuberculosis	FZB	2023-09-17	ERR11466106	ERX10872263	PRJEB62480					Sensitive																						98.48	1315568	38	tuberculosis	2.612
SAMN35339898	WGS	PAIRED	ILLUMINA	SRS17799420	SRP439184	Asia	KAZ		2021	human	Homo sapiens	3	lineage2.2.1	lineage2.2.1		Mycobacterium tuberculosis	NIH / NIAID	2023-05-23	SRR24710253	SRX20488684	PRJNA975605		sputum			MDR-TB																						99.41	1740667	58	tuberculosis	1.54
SAMN36834898	WGS	PAIRED	ILLUMINA	SRS18499764	SRP453313	Asia	CHN	Shandong	2017	human	Homo sapiens	3	lineage2.2.1	lineage2.2.1	L4	Mycobacterium tuberculosis	SHANDONG PROVINCIAL HOSPITAL	2023-08-04	SRR25515094	SRX21245483	PRJNA1002108		As reported: phlegm		H37Rv	Sensitive																						99.6	1842000	63	tuberculosis	1.342
SAMEA1119669	WGS	PAIRED	ILLUMINA	ERS2399078	ERP107961	Europe	GBR	England					lineage4.8	lineage4.8	L4.8	Mycobacterium tuberculosis	PHE	2021-10-23	ERR2514488	ERX2533698	PRJEB25991					Sensitive					S							S	S								Walker_2022	99.16	1655982	50	tuberculosis	2.329
SAMN36834322	WGS	PAIRED	ILLUMINA	SRS18500176	SRP453313	Asia	CHN	Shandong	2015	human	Homo sapiens	3	lineage2.2.1	lineage2.2.1	L4	Mycobacterium tuberculosis	SHANDONG PROVINCIAL HOSPITAL	2023-08-04	SRR25515354	SRX21245895	PRJNA1002108		As reported: phlegm		H37Rv	Pre-XDR-TB																						98.14	1768562	60	tuberculosis	1.774
SAMEA7548728	WGS	PAIRED	ILLUMINA	ERS5305380	ERP124941	Europe	GBR						lineage4.8	lineage4.8		Mycobacterium tuberculosis	PUBLIC HEALTH ENGLAND	2021-11-10	ERR4815368	ERX4685210	PRJEB41201					Sensitive					S		S					S	S								Walker_2022	99.59	1434215	47	tuberculosis	2.627
SAMN08708340	WGS	PAIRED	ILLUMINA	SRS3040795	SRP128089	Europe	UKR			human	Homo sapiens	3	lineage4.3.3	lineage4.3.3		Mycobacterium tuberculosis	SAN RAFFAELE	2018-03-14	SRR6832261	SRX3788129	PRJNA428596					HR-TB	S	S			R		R	S	S			S	S	R				S			CRyPTIC_WHO2021_PMC7612554	99.62	2653429	56	tuberculosis	1.868
SAMN30556186	WGS	PAIRED	ILLUMINA	SRS14862177	SRP394436	Asia	CHN	Eastern China	2008	human	Homo sapiens	3	lineage2.2.1	lineage2.2.1		Mycobacterium tuberculosis	SCHOOL OF PUBLIC HEALTH, FUDAN UNIVERSITY	2022-09-02	SRR21291120	SRX17300438	PRJNA874331					Sensitive																						99.52	1756160	60	tuberculosis	1.391
SAMEA14214066	WGS	PAIRED	ILLUMINA	ERS11816874	ERP125870	Europe	IRL		2014	human	Homo sapiens	3	lineage3.1.2	lineage3.1.2		Mycobacterium tuberculosis	IRISH MYCOBACTERIA REFERENCE LABORATORY (IMRL)	2022-05-17	ERR9657180	ERX9206612	PRJEB42011					Sensitive																						99.59	1249450	70	tuberculosis	2.818
SAMEA3321914	WGS	PAIRED	ILLUMINA	ERS696698	ERP010079					domestic cattle	Bos taurus	2	La1.8.1	La1.8.1	La1	Mycobacterium bovis	GLASGOW POLYOMICS	2015-12-02	ERR841890	ERX921958	PRJEB9025					Other																						99.21	1537412	25	tuberculosis	7.769
SAMN10462541	WGS	PAIRED	ILLUMINA	SRS4072325	SRP170108	Europe	CHE		2001	human	Homo sapiens	3	lineage2.2.1	lineage2.2.1	L2	Mycobacterium tuberculosis	SWISS TROPICAL AND PUBLIC HEALTH INSTITUTE	2018-11-22	SRR8237296	SRX5055663	PRJNA488343		sputum			Sensitive																						99.48	1485444	33	tuberculosis	3.45
SAMN15772943	WGS	PAIRED	ILLUMINA	SRS7172998	SRP276868	Asia	CHN	Tibet	2010	human	Homo sapiens	3	lineage2.2.1	lineage2.2.1		Mycobacterium tuberculosis	FUDAN UNIVERSITY	2020-08-10	SRR12420277	SRX8916426	PRJNA656167		sputum			MDR-TB																						98.85	1608738	44	tuberculosis	1.937
SAMN32818747	WGS	PAIRED	ILLUMINA	SRS16524039	SRP418517	Europe	GBR		2015	badger	Meles meles	1	La1.8.1	La1.8.1	La1	Mycobacterium bovis	AGRIFOOD AND BIOSCIENCES INSTITUTE	2023-01-20	SRR23174521	SRX19124765	PRJNA925930					Other																						99.35	1890047	43	tuberculosis	2.558
SAMN06252163	WGS	PAIRED	ILLUMINA	SRS1947977	SRP098533	Oceania	NZL	NAPIER	1990	bovine	Bos taurus	2	La1.8.1	La1.8.1	La1	Mycobacterium bovis	UNIVERSITY OF GLASGOW	2017-01-30	SRR5216903	SRX2527113	PRJNA363037					Other																						99.43	1681042	39	tuberculosis	2.927
SAMEA6823529	WGS	PAIRED	ILLUMINA	ERS4551159	ERP121634	Europe	BLR		2011	human	Homo sapiens	3	lineage4.8	lineage4.8		Mycobacterium tuberculosis	STATENS SERUM INSTITUT	2020-07-11	ERR4132442	ERX4099762	PRJEB38234					Sensitive																						99.78	695850	22	tuberculosis	6.685
SAMN31673126	WGS	PAIRED	ILLUMINA	SRS15724736	SRP407089	Oceania	AUS	NSW	2018	human	Homo sapiens	3	lineage1.2.1.2.1	lineage1.2.1.2.1		Mycobacterium tuberculosis	INSTITUTE OF CLINICAL PATHOLOGY AND MEDICAL RESEARCH	2022-11-10	SRR22251875	SRX18228454	PRJNA899911					Sensitive																						99.38	1802698	54	tuberculosis	3.41
SAMEA112799849	WGS	PAIRED	ILLUMINA	ERS14807395	ERP010814								lineage4.2.2.1	lineage4.2.2.1		Mycobacterium tuberculosis	FZB	2023-07-20	ERR11049726	ERX10496516	PRJEB9680					HR-TB																						99.4	1673706	56	tuberculosis	1.437
SAMEA7563484	WGS	PAIRED	ILLUMINA	ERS5320116	ERP125013	Asia	NPL						lineage1.1.3.1	lineage1.1.3.1		Mycobacterium tuberculosis	IML GAUTING	2021-11-11	ERR4831043	ERX4701027	PRJEB41272					Sensitive	S				S	S	S	S	S				S		S		S	S	S	S	['CRyPTIC_reuse_table','Walker_2022']	99.49	1698307	58	tuberculosis	1.693
SAMEA4706684	WGS	PAIRED	ILLUMINA	ERS2526845	ERP021867	Europe	GBR						La1.8.1	La1.8.1	La1	Mycobacterium bovis	WELLCOME SANGER INSTITUTE	2019-07-18	ERR3439420	ERX3461440	PRJEB19799					Other																						99.27	1440783	40	tuberculosis	2.611
SAMN31031658	WGS	PAIRED	ILLUMINA	SRS15258595	SRP399923	Oceania	AUS	Victoria	2020	human	Homo sapiens	3	lineage2.2.1	lineage2.2.1		Mycobacterium tuberculosis	MDUPHL	2022-09-28	SRR21733093	SRX17729137	PRJNA857537					HR-TB																						99.6	1562469	54	tuberculosis	2.693
SAMEA1119311	WGS	PAIRED	ILLUMINA	ERS2398720	ERP107961	Europe	GBR	England					lineage4.3.4.2.1	lineage4.3.4.2.1	L4.3.4.2.1	Mycobacterium tuberculosis	PHE	2021-10-23	ERR2514130	ERX2533340	PRJEB25991					Sensitive					S		S					S	S								Walker_2022	97.68	1282540	41	tuberculosis	2.871
SAMN28538203	WGS	PAIRED	ILLUMINA	SRS13093691	SRP373287	Europe	ITA	Rome	2018	human	Homo sapiens	3	lineage4.1.2.1	lineage4.1.2.1		Mycobacterium tuberculosis	NATIONAL INSTITUTE OF INFECTIOUS DISEASES L. SPALLANZANI	2022-05-19	SRR19303772	SRX15364302	PRJNA834606					Sensitive																						99.44	1372674	46	tuberculosis	2.769
SAMEA1119544	WGS	PAIRED	ILLUMINA	ERS2398953	ERP107961	Europe	GBR	England					lineage3.1.3	lineage3.1.3	L3.2	Mycobacterium tuberculosis	PHE	2021-10-23	ERR2514363	ERX2533573	PRJEB25991					Sensitive					S		S					S	S								Walker_2022	99.49	1994623	65	tuberculosis	2.51
SAMEA7549521	WGS	PAIRED	ILLUMINA	ERS5306172	ERP124941	Europe	GBR						lineage4.1.2.1	lineage4.1.2.1		Mycobacterium tuberculosis	PUBLIC HEALTH ENGLAND	2021-11-10	ERR4816160	ERX4686002	PRJEB41201					Sensitive																						99.58	1707852	39	tuberculosis	2.281
SAMEA112806280	WGS	PAIRED	ILLUMINA	ERS14813826	ERP010814								lineage2.2.1	lineage2.2.1		Mycobacterium tuberculosis	FZB	2023-07-21	ERR11082635	ERX10530004	PRJEB9680					Pre-XDR-TB																						99.62	913948	58	tuberculosis	2.971
SAMEA7156804	WGS	PAIRED	ILLUMINA	ERS4917267	ERP123095	Asia	GEO						lineage2.2.1	lineage2.2.1		Mycobacterium tuberculosis	SWISS TROPICAL AND PUBLIC HEALTH INSTITUTE	2021-05-15	ERR5864550	ERX5510345	PRJEB39561					MDR-TB																						98.09	1843813	21	tuberculosis	1.498
SAMEA1117879	WGS	PAIRED	ILLUMINA	ERS2397288	ERP107961	Europe	GBR	England					lineage1.1.3.1	lineage1.1.3.1	L1.1.3.1	Mycobacterium tuberculosis	PHE	2021-10-23	ERR2512698	ERX2531908	PRJEB25991					Sensitive					S		S					S	S								Walker_2022	96.92	1946501	64	tuberculosis	2.642
G3649						Europe	ESP	province of Valencia	2019				lineage4.8	lineage4.8		Mycobacterium tuberculosis								No		Sensitive	S					S																99.75	1426536	75	tuberculosis	0.681
SAMEA2081442	WGS	PAIRED	['ILLUMINA','ILLUMINA']	ERS253657									lineage3.1.1	lineage3.1.1		Mycobacterium tuberculosis			['ERR351906','ERR386838']	['ERX359068','ERX324689']	PRJEB2221					RR-TB																						99.49	3671459	83	tuberculosis	0.505
SAMN03648384	WGS	PAIRED	ILLUMINA	SRS991287	SRP061066	Europe	GBR						lineage3	lineage3	L3	Mycobacterium tuberculosis	UNIVERSITY OF OXFORD	2015-07-23	SRR2101137	SRX1095831	PRJNA282721					Sensitive					S		S					S	S								CRyPTIC_WHO2021_PMC7612554	99.28	1716142	38	tuberculosis	1.014
SAMN36834771	WGS	PAIRED	ILLUMINA	SRS18499719	SRP453313	Asia	CHN	Shandong	2017	human	Homo sapiens	3	lineage2.2.1	lineage2.2.1	L4	Mycobacterium tuberculosis	SHANDONG PROVINCIAL HOSPITAL	2023-08-04	SRR25515139	SRX21245438	PRJNA1002108		As reported: phlegm		H37Rv	Other																						99.59	1860679	66	tuberculosis	3.309
SAMEA7554880	WGS	PAIRED	ILLUMINA	ERS5311524	ERP124941	Europe	GBR						lineage4.9	lineage4.9		Mycobacterium tuberculosis	PUBLIC HEALTH ENGLAND	2021-11-11	ERR4821512	ERX4691354	PRJEB41201					Sensitive																						99.96	2498505	56	tuberculosis	1.119
SAMN09715533	WGS	PAIRED	ILLUMINA	SRS3595211	SRP155250	Europe	ROU	Bucharest		human	Homo sapiens	3	lineage4.8	lineage4.8	L4	Mycobacterium tuberculosis	NIH / NIAID	2018-08-04	SRR7592379	SRX4457385	PRJNA482865		sputum			MDR-TB																						99.95	1644711	54	tuberculosis	2.06
SAMEA6875681	WGS	PAIRED	ILLUMINA	ERS4603241	ERP122165	Europe	ESP	Valencia	2016				lineage4.3.4.2	lineage4.3.4.2	L4.3.4.2	Mycobacterium tuberculosis	Instituto_de_Biomedicina_de_Valencia	2022-06-11	ERR4195876	ERX4156906	PRJEB38719			No		Sensitive	S					S																99.85	1635031	95	tuberculosis	2.767
SAMEA7552578	WGS	PAIRED	ILLUMINA	ERS5309225	ERP124941	Europe	GBR						lineage1.2.2.2	lineage1.2.2.2		Mycobacterium tuberculosis	PUBLIC HEALTH ENGLAND	2021-11-10	ERR4819213	ERX4689055	PRJEB41201					Sensitive					S		S						S								Walker_2022	99.26	2568781	57	tuberculosis	1.475
SAMEA1118647	WGS	PAIRED	ILLUMINA	ERS2398056	ERP107961	Europe	GBR	England					lineage3	lineage3	L3	Mycobacterium tuberculosis	PHE	2022-07-13	ERR2513466	ERX2532676	PRJEB25991					Sensitive					S		S					S	S								Walker_2022	99.52	1884079	63	tuberculosis	0.331
SAMN31673485	WGS	PAIRED	ILLUMINA	SRS15724879	SRP407089	Oceania	AUS	NSW	2019	human	Homo sapiens	3	lineage1.2.1.2.1	lineage1.2.1.2.1		Mycobacterium tuberculosis	INSTITUTE OF CLINICAL PATHOLOGY AND MEDICAL RESEARCH	2022-11-10	SRR22251732	SRX18228597	PRJNA899911					Sensitive																						99.25	1816205	54	tuberculosis	1.796
SAMEA1707154	WGS	PAIRED	ILLUMINA	ERS181597	ERP000192	Europe	RUS	Samara	2010	human	Homo sapiens	3	lineage4.3.3	lineage4.3.3	L4.3.3	Mycobacterium tuberculosis	SC	2013-03-08	ERR234689	ERX209194	PRJEB2138					Sensitive					S		S						S	R							CRyPTIC_WHO2021_PMC7612554	99.72	1821804	41	tuberculosis	0.64
SAMEA8994299	WGS	PAIRED	ILLUMINA	ERS6676992	ERP127219	Africa	RWA		2018	human	Homo sapiens	3	lineage4.6.1.2	lineage4.6.1.2		Mycobacterium tuberculosis	INSTITUTE OF TROPICAL MEDICINE	2021-09-30	ERR6359000	ERX5990534	PRJEB43270		sputum			MDR-TB																						99.53	1786658	52	tuberculosis	1.44
SAMN27761780	WGS	PAIRED	ILLUMINA	SRS12738334	SRP276100	North America	USA	New York	2019	human	Homo sapiens	3	lineage3	lineage3		Mycobacterium tuberculosis	WADSWORTH CENTER	2022-04-25	SRR18911127	SRX14989075	PRJNA650381		sputum			Sensitive																						99.59	1601986	84	tuberculosis	2.202
SAMN08626138	WGS	PAIRED	ILLUMINA	SRS3034403	SRP134826	Asia	CHN	Inner Mongolia	2007	human	Homo sapiens	3	lineage2.2.1	lineage2.2.1	L2.2.1	Mycobacterium tuberculosis	BEIJING INSTITUTE OF GENOMICS,CHINESE ACADEMY OF SCIENCES	2018-03-12	SRR6824540	SRX3780857	PRJNA436454		sputum			Pre-XDR-TB																						99.33	1809428	62	tuberculosis	0.853
SAMN21236264	WGS	PAIRED	ILLUMINA	SRS10023417	SRP335713	Asia	CHN	Shanghai		human	Homo sapiens	3	lineage2.2.1	lineage2.2.1		Mycobacterium tuberculosis	SHANGHI CDC	2021-09-05	SRR15723298	SRX12018461	PRJNA760838		sputum			Other																						99.63	1679662	57	tuberculosis	2.19
SAMN06252272	WGS	PAIRED	ILLUMINA	SRS1947868	SRP098533	Oceania	NZL	TAUPO	1998	possum		2	La1.8.1	La1.8.1	La1	Mycobacterium bovis	UNIVERSITY OF GLASGOW	2017-01-30	SRR5216794	SRX2527004	PRJNA363037					Other																						99.44	1632492	38	tuberculosis	2.991
SAMN30963999	WGS	PAIRED	ILLUMINA	SRS15207811	SRP338930	North America	USA	New York state	2018	human	Homo sapiens	3	lineage4.1.1.1	lineage4.1.1.1		Mycobacterium tuberculosis	WADSWORTH CENTER	2022-09-22	SRR21677629	SRX17675928	PRJNA766641					HR-TB																						99.61	1176450	65	tuberculosis	2.887
SAMEA2535287	WGS	PAIRED	['ILLUMINA','ILLUMINA','ILLUMINA']	ERS458689									lineage4.3.4.2	lineage4.3.4.2	L4.3.4.2	Mycobacterium tuberculosis			['ERR553299','ERR553298','ERR553300']	['ERX512368','ERX512369','ERX512367']	['PRJEB9680','PRJEB6273']					Sensitive																						99.66	4370639	101	tuberculosis	2.659
SAMEA115163036	WGS	PAIRED	ILLUMINA	ERS17970829	ERP111748	Europe	PRT		2023				lineage4.3.4.1	lineage4.3.4.1		Mycobacterium tuberculosis	NATIONAL INSTITUTE OF HEALTH DR. RICARDO JORGE	2024-02-03	ERR12544150	ERX11918405	PRJEB29446					Sensitive																						99.51	1564930	54	tuberculosis	2.874
SAMN03648421	WGS	PAIRED	ILLUMINA	SRS991260	SRP061066	Europe	GBR						lineage3.1.3	lineage3.1.3	L3.2	Mycobacterium tuberculosis	UNIVERSITY OF OXFORD	2015-07-23	SRR2101174	SRX1095868	PRJNA282721					Other					S		S					S	S								CRyPTIC_WHO2021_PMC7612554	99.3	1710285	39	tuberculosis	1.015
SAMN36835232	WGS	PAIRED	ILLUMINA	SRS18500470	SRP453313	Asia	CHN	Shandong	2018	human	Homo sapiens	3	lineage4.4	lineage4.4	L4	Mycobacterium tuberculosis	SHANDONG PROVINCIAL HOSPITAL	2023-08-04	SRR25515709	SRX21246190	PRJNA1002108		As reported: phlegm		H37Rv	Sensitive																						99.53	1876980	66	tuberculosis	2.513
SAMEA7551170	WGS	PAIRED	ILLUMINA	ERS5307819	ERP124941	Europe	GBR						lineage3	lineage3		Mycobacterium tuberculosis	PUBLIC HEALTH ENGLAND	2021-11-10	ERR4817807	ERX4687649	PRJEB41201					Sensitive																						99.43	1122577	25	tuberculosis	3.675
SAMN40566637	WGS	PAIRED	ILLUMINA	SRS20808994	SRP338930	North America	USA	New York state	2020	human	Homo sapiens	3	La1.7.1	La1.7.1		Mycobacterium tuberculosis	WADSWORTH CENTER	2024-03-21	SRR28409306	SRX24013866	PRJNA766641		wound			Other																						99.21	1496958	65	tuberculosis	4.541
SAMEA112805429	WGS	PAIRED	ILLUMINA	ERS14812975	ERP010814								lineage4.4.1.1	lineage4.4.1.1		Mycobacterium tuberculosis	FZB	2023-07-21	ERR11081693	ERX10529062	PRJEB9680					HR-TB																						99.74	1740648	60	tuberculosis	1.834
SAMN09380038	WGS	PAIRED	ILLUMINA	SRS3391798	SRP149998	South America	BRA		2010	human	Homo sapiens	3	lineage4.3.4.1	lineage4.3.4.1	L4	Mycobacterium tuberculosis	RUTGERS UNIVERSITY	2018-06-07	SRR7276711	SRX4180271	PRJNA475130		sputum			Sensitive																						99.59	1102276	36	tuberculosis	4.243
SAMEA112803946	WGS	PAIRED	ILLUMINA	ERS14811492	ERP010814								lineage4.8	lineage4.8		Mycobacterium tuberculosis	FZB	2023-07-20	ERR11044262	ERX10491053	PRJEB9680					Sensitive																						99.66	1646977	56	tuberculosis	1.174
SAMEA114236202	WGS	PAIRED	ILLUMINA	ERS16221477	ERP125309	Europe	MDA		2016				lineage4.2.1	lineage4.2.1		Mycobacterium tuberculosis	FZB	2023-09-03	ERR11798663	ERX11197130	PRJEB41518					MDR-TB																						99.39	1620956	55	tuberculosis	1.046
SAMEA7157349	WGS	PAIRED	['ILLUMINA','ILLUMINA']	ERS4917811		Asia	GEO						lineage2.2.1	lineage2.2.1		Mycobacterium tuberculosis			['ERR5865572','ERR5865573']	['ERX5511367','ERX5511368']	PRJEB39561					MDR-TB																						99.46	3049693	66	tuberculosis	1.365
SAMEA7551431	WGS	PAIRED	ILLUMINA	ERS5308079	ERP124941	Europe	GBR						lineage4.8	lineage4.8		Mycobacterium tuberculosis	PUBLIC HEALTH ENGLAND	2021-11-10	ERR4818067	ERX4687909	PRJEB41201					HR-TB																						99.61	2782204	60	tuberculosis	1.065
SAMN17019759	WGS	PAIRED	ILLUMINA	SRS7863302	SRP297425	Europe	BLR	Minsk		human	Homo sapiens	3	lineage4.3.3	lineage4.3.3		Mycobacterium tuberculosis	NIH / NIAID	2020-12-09	SRR13232529	SRX9664808	PRJNA683067		sputum			MDR-TB																						99.67	1613344	55	tuberculosis	1.566
SAMN30353560	WGS	PAIRED	ILLUMINA	SRS14741438	SRP393325	Asia	CHN	Guangdong		human	Homo sapiens	3	lineage4.9	lineage4.9	L4	Mycobacterium tuberculosis	CENTER FOR TUBERCULOSIS CONTROL OF GUANGDONG PROVINCE	2022-08-22	SRR21159785	SRX17171084	PRJNA870159		As reported: induced strain		H41Rv	Sensitive																						99.93	1749630	57	tuberculosis	0.461
SAMEA3512777	WGS	PAIRED	ILLUMINA	ERS819926	ERP011796	Africa	UGA						lineage4.3.3	lineage4.3.3	L4	Mycobacterium tuberculosis	INSTITUTE OF TROPICAL MEDICINE	2022-07-16	ERR987761	ERX1069019	PRJEB10533					MDR-TB																						99.55	1562815	36	tuberculosis	3.006
SAMEA2783626	WGS	PAIRED	ILLUMINA	ERS553371	ERP006738	Asia	THA		2008				lineage1.1	lineage1.1	L1.1	Mycobacterium tuberculosis	THE WELLCOME TRUST SANGER INSTITUTE	2016-01-09	ERR775800	ERX718679	PRJEB7056					Sensitive																						91.75	1469192	34	tuberculosis	1.803
SAMEA11934205	WGS	PAIRED	ILLUMINA	ERS9581364	ERP133916	Asia	VNM		2014	human	Homo sapiens	3	lineage2.2.1	lineage2.2.1		Mycobacterium tuberculosis	INSTITUTE OF TROPICAL MEDICINE ANTWERP	2022-07-28	ERR7737743	ERX7306025	PRJEB49409		sputum			MDR-TB																						99.59	1607311	52	tuberculosis	0.912
SAMEA7526082	WGS	PAIRED	ILLUMINA	ERS5282555	ERP124850	Asia	IND	Mumbai					lineage3.1.2	lineage3.1.2		Mycobacterium tuberculosis	FOUNDATION FOR MEDICAL RESEARCH INDIA	2021-11-09	ERR4797531	ERX4666947	PRJEB41116					Pre-XDR-TB	S	S			S	S	S	S	S				R		S	S	S	S	S	S	['Walker_2022','CRyPTIC_reuse_table']	99.54	1611015	52	tuberculosis	2.123
SAMN41389677	WGS	PAIRED	ILLUMINA	SRS21287978	SRP507535	Asia	BGD		2010	human	Homo sapiens	3	lineage3	lineage3		Mycobacterium tuberculosis	FIND, THE FOUNDATION FOR INNOVATIVE NEW DIAGNOSTICS	2024-05-14	SRR29017078	SRX24543454	PRJNA1109295					Pre-XDR-TB																						99.69	1623809	54	tuberculosis	0.589
SAMN37848631	WGS	PAIRED	ILLUMINA	SRS19170504	SRP466602	Asia	VNM	Ho Chi Minh City		human	Homo sapiens	3	lineage2.2.1	lineage2.2.1		Mycobacterium tuberculosis	UNIVERSITY OF MELBOURNE/ THE PETER DOHERTY INSTITUTE FOR INFECTION AND IMMUNITY	2023-10-16	SRR26399567	SRX22105424	PRJNA1028637		sputum			Sensitive																						99.46	1625442	54	tuberculosis	0.905
SAMEA112806863	WGS	PAIRED	ILLUMINA	ERS14814409	ERP010814								lineage1.2.2.1	lineage1.2.2.1		Mycobacterium tuberculosis	FZB	2023-07-20	ERR11049292	ERX10496082	PRJEB9680					Sensitive																						99.33	1722356	58	tuberculosis	1.799
SAMEA7563863	WGS	PAIRED	ILLUMINA	ERS5320495	ERP125016	Asia	KGZ						lineage2.2.1	lineage2.2.1		Mycobacterium tuberculosis	IML GAUTING	2021-11-11	ERR4831422	ERX4701406	PRJEB41275					Sensitive	S				S	S	S	S	S				S		S	S	S	S	S	S	['CRyPTIC_reuse_table','Walker_2022']	99.57	1627044	55	tuberculosis	1.637
SAMEA1556604	WGS	PAIRED	ILLUMINA	ERS142106	ERP001072	Africa	MWI	Karonga	2005	human	Homo sapiens	3	lineage1.1.2	lineage1.1.2	L1.1.2	Mycobacterium tuberculosis	SC	2012-10-23	ERR181971	ERX158081	PRJEB2794		sputum			Sensitive																						99.26	1799004	42	tuberculosis	3.085
SAMEA6875338	WGS	PAIRED	ILLUMINA	ERS4602899	ERP122165	Europe	ESP	Valencia	2014				lineage4.3.3	lineage4.3.3	L4.3.3	Mycobacterium tuberculosis	Instituto_de_Biomedicina_de_Valencia	2022-06-11	ERR4195555	ERX4156564	PRJEB38719			No		Sensitive	S					S																99.3	1834980	45	tuberculosis	1.153
SAMEA9976161	WGS	PAIRED	ILLUMINA	ERS7654441	ERP123401	South America	PER	Lima	2010	human	Homo sapiens	3	lineage4.3.3	lineage4.3.3		Mycobacterium tuberculosis	IMPERIAL COLLEGE LONDON	2021-10-15	ERR6865465	ERX6488893	PRJEB39837					MDR-TB																						99.62	1566111	53	tuberculosis	0.611
SAMEA7156678	WGS	PAIRED	['ILLUMINA','ILLUMINA']	ERS4917141		Asia	GEO						lineage2.2.1	lineage2.2.1		Mycobacterium tuberculosis			['ERR5864294','ERR5864295']	['ERX5510089','ERX5510090']	PRJEB39561					MDR-TB																						99.44	3544996	77	tuberculosis	1.296
SAMN09399474	WGS	PAIRED	ILLUMINA	SRS3636525	SRP075210	Asia	AZE		2017	human	Homo sapiens	3	lineage4.3.3	lineage4.3.3	L4	Mycobacterium tuberculosis	BI	2018-08-07	SRR7655614	SRX4518010	PRJNA318002					Pre-XDR-TB																						99.84	1597956	56	tuberculosis	1.694
SAMEA3402907	WGS	PAIRED	ILLUMINA	ERS2401217	ERP107971	Europe	NLD						lineage2.2.1	lineage2.2.1	L2.2.1	Mycobacterium tuberculosis	HARVARD MEDICAL SCHOOL	2022-07-23	ERR2516539	ERX2535755	PRJEB26000					MDR-TB					R		R					S	R								Walker_2022	99.45	858150	18	tuberculosis	15.048
SAMEA5975457	WGS	PAIRED	ILLUMINA	ERS3778294	ERP117507	Asia	CHN		2018	human	Homo sapiens	3	lineage2.2.1.1	lineage2.2.1.1	L2	Mycobacterium tuberculosis	FUDAN UNIVERSITY	2020-06-13	ERR3559709	ERX3559460	PRJEB34582		sputum			Sensitive																						99.57	1801967	61	tuberculosis	0.852
SAMEA1707533	WGS	PAIRED	ILLUMINA	ERS181301	ERP000192	Europe	RUS	Samara	2008	human	Homo sapiens	3	lineage2.2.1	lineage2.2.1	L2.2.1	Mycobacterium tuberculosis	SC	2013-03-08	ERR234585	ERX209090	PRJEB2138					HR-TB					S		R						S	R							CRyPTIC_WHO2021_PMC7612554	99.57	1799197	41	tuberculosis	0.995
SAMN31672671	WGS	PAIRED	ILLUMINA	SRS15724545	SRP407089	Oceania	AUS	NSW	2017	human	Homo sapiens	3	lineage1.2.1.2.1	lineage1.2.1.2.1		Mycobacterium tuberculosis	INSTITUTE OF CLINICAL PATHOLOGY AND MEDICAL RESEARCH	2022-11-09	SRR22251465	SRX18228263	PRJNA899911					Sensitive																						99.29	1663943	54	tuberculosis	1.733
SAMEA112188758	WGS	PAIRED	ILLUMINA	ERS14298647	ERP143048								lineage2.2.1	lineage2.2.1		Mycobacterium tuberculosis	CTB/NICD	2023-01-17	ERR10748164	ERX10199770	PRJEB58017					RR-TB																						99.85	1686676	98	tuberculosis	1.399
SAMN10663248	WGS	PAIRED	ILLUMINA	SRS4196997	SRP174923	Asia	IND		2017	human	Homo sapiens	3	lineage1.2.2.2	lineage1.2.2.2	L1.3.2	Mycobacterium tuberculosis	NATIONAL INSTITUTE FOR RESEARCH IN TUBERCULOSIS	2018-12-31	SRR8380927	SRX5190858	PRJNA512266		sputum			Sensitive																						99.31	1653488	87	tuberculosis	1.475
SAMD00603510	WGS	PAIRED	ILLUMINA	DRS329569	DRP010549	Asia	JPN	Hyogo, Kobe	2017	human	Homo sapiens	3	lineage2.2.1	lineage2.2.1		Mycobacterium tuberculosis	KIH	2023-09-20	DRR473677	DRX457906	PRJDB15809					Sensitive																						99.45	1533855	53	tuberculosis	1.901
SAMEA115163061	WGS	PAIRED	ILLUMINA	ERS17970855	ERP111748	Europe	PRT		2023				lineage4.3.4.1	lineage4.3.4.1		Mycobacterium tuberculosis	NATIONAL INSTITUTE OF HEALTH DR. RICARDO JORGE	2024-02-03	ERR12544124	ERX11918430	PRJEB29446					Sensitive																						99.71	1556600	54	tuberculosis	2.974
SAMEA113556316	WGS	PAIRED	ILLUMINA	ERS15552439	ERP147779	Africa	MOZ	Maputo					lineage4.3.4.2.1	lineage4.3.4.2.1		Mycobacterium tuberculosis	FZB	2023-10-05	ERR11488782	ERX10894958	PRJEB62665					MDR-TB																						99.78	1487799	51	tuberculosis	2.869
SAMN30962574	WGS	PAIRED	ILLUMINA	SRS15206089	SRP338930	North America	USA	New York state	2017	human	Homo sapiens	3	lineage4.3.3	lineage4.3.3		Mycobacterium tuberculosis	WADSWORTH CENTER	2022-09-22	SRR21675843	SRX17674191	PRJNA766641					Sensitive																						99.64	803191	42	tuberculosis	4.042
SAMN02671155	WGS	PAIRED	ILLUMINA	SRS570873	SRP039605	North America	CAN	Quebec	2012	human	Homo sapiens	3	lineage4.1.2	lineage4.1.2	L4.1.2	Mycobacterium tuberculosis	RI-MUHC	2014-03-13	SRR1190434	SRX487522	PRJNA240330					Sensitive																						99.57	938863	45	tuberculosis	0.635
SAMEA7561374	WGS	PAIRED	ILLUMINA	ERS5318009	ERP124983	Europe	ITA						lineage4.8	lineage4.8		Mycobacterium tuberculosis	SAN RAFFAELE SCIENTIFIC INSTITUTE	2021-11-11	ERR4828936	ERX4698920	PRJEB41242					Sensitive	S				S	S	S	S	S				S		S	S	S	S	S	S	['Walker_2022','CRyPTIC_reuse_table']	99.56	1636893	53	tuberculosis	1.548
SAMN14417246	WGS	PAIRED	ILLUMINA	SRS6579856	SRP259494	Asia	THA		2017	human	Homo sapiens	3	lineage2.2.1	lineage2.2.1		Mycobacterium tuberculosis	KHON KAEN UNIVERSITY	2020-05-01	SRR11662385	SRX8223218	PRJNA613706		sputum			MDR-TB																						99.32	1709178	58	tuberculosis	0.819
SAMEA8741411	WGS	PAIRED	ILLUMINA	ERS6420994	ERP135611	Europe	BEL						lineage2.2.1	lineage2.2.1		Mycobacterium tuberculosis	PHS SWEDEN	2022-03-15	ERR8665521	ERX8324057	PRJEB51021					Pre-XDR-TB	R				I	R	R	R	R				R		S	S	S	R	S	R	CRyPTIC_reuse_table	99.48	1845725	40	tuberculosis	1.512
SAMN09756088	WGS	PAIRED	ILLUMINA	SRS3628575	SRP156366	Europe	MDA		2014	human	Homo sapiens	3	lineage2.2.1	lineage2.2.1	L2	Mycobacterium tuberculosis	YALE SCHOOL OF PUBLIC HEALTH	2018-08-04	SRR7645916	SRX4508899	PRJNA482716					Sensitive																						98.06	1327480	28	tuberculosis	4.143
SAMEA112806091	WGS	PAIRED	ILLUMINA	ERS14813637	ERP010814								lineage4.8	lineage4.8		Mycobacterium tuberculosis	FZB	2023-07-21	ERR11082388	ERX10529757	PRJEB9680					MDR-TB																						99.79	1606122	55	tuberculosis	1.854
SAMEA112801241	WGS	PAIRED	ILLUMINA	ERS14808787	ERP010814								lineage2.2.1	lineage2.2.1		Mycobacterium tuberculosis	FZB	2023-07-21	ERR11067398	ERX10514328	PRJEB9680					HR-TB																						99.28	1629997	51	tuberculosis	1.522
SAMEA6875098	WGS	PAIRED	ILLUMINA	ERS4602659	ERP122165	Europe	ESP	Valencia	2014				lineage4.1.2.1	lineage4.1.2.1	L4.1.2.1	Mycobacterium tuberculosis	Instituto_de_Biomedicina_de_Valencia	2022-06-13	ERR4195246	ERX4156324	PRJEB38719			No		Sensitive	S					S																99.56	1900087	81	tuberculosis	1.428
SAMN40655413	WGS	PAIRED	ILLUMINA	SRS20888912	SRP498669	Europe	MDA		2019	human	Homo sapiens	3	lineage4.2.1	lineage4.2.1		Mycobacterium tuberculosis	NIAID TB PORTALS PROGRAM	2024-03-29	SRR28498486	SRX24100504	PRJNA1074788		sputum			Sensitive																						99.31	1487920	50	tuberculosis	0.595
SAMEA1117990	WGS	PAIRED	ILLUMINA	ERS2397399	ERP107961	Europe	GBR	England					lineage3	lineage3	L3	Mycobacterium tuberculosis	PHE	2021-10-23	ERR2512809	ERX2532019	PRJEB25991					Sensitive					S		S					S	S								Walker_2022	99.58	1843997	63	tuberculosis	1.113
SAMN40566638	WGS	PAIRED	ILLUMINA	SRS20808955	SRP338930	North America	USA	New York state	2021	human	Homo sapiens	3	La1.2.BCG	La1.2.BCG		Mycobacterium tuberculosis	WADSWORTH CENTER	2024-03-21	SRR28409346	SRX24013826	PRJNA766641		wound			Other																						99.45	1371311	74	tuberculosis	4.614
SAMN07236302	WGS	PAIRED	['ILLUMINA','BGISEQ']	SRS2293285		Asia	THA	Bangkok		human	Homo sapiens	3	lineage2.2.2	lineage2.2	L2.2.2	Mycobacterium tuberculosis		2022-06-27	['SRR5709803','SRR19857336']	['SRX15900940','SRX2930574']	PRJNA390471		sputum			Pre-XDR-TB					R		R						R	R							CRyPTIC_WHO2021_PMC7612554	98.55	1844171	63	tuberculosis	0.976
SAMN02567685	WGS	PAIRED	['ILLUMINA','ILLUMINA']	SRS559948		Africa	UGA			human	Homo sapiens	3	lineage2.2.1	lineage2.2.1	L2.2.1	Mycobacterium tuberculosis			['SRR1174277','SRR1173343']	['SRX473762','SRX474464']	PRJNA233345					Pre-XDR-TB																						24.03	1069810	22	tuberculosis	4.38
SAMN41390012	WGS	PAIRED	ILLUMINA	SRS21288096	SRP507535					human	Homo sapiens	3	lineage4.3.3	lineage4.3.3		Mycobacterium tuberculosis	FIND, THE FOUNDATION FOR INNOVATIVE NEW DIAGNOSTICS	2024-05-14	SRR29016959	SRX24543573	PRJNA1109295					Sensitive																						98.23	1336721	45	tuberculosis	1.253
SAMEA112805432	WGS	PAIRED	ILLUMINA	ERS14812978	ERP010814								lineage4.3.4.2	lineage4.3.4.2		Mycobacterium tuberculosis	FZB	2023-07-21	ERR11081696	ERX10529065	PRJEB9680					MDR-TB																						99.67	1735020	56	tuberculosis	1.839
SAMEA1904709	WGS	PAIRED	ILLUMINA	ERS213970	ERP000276								lineage3	lineage3		Mycobacterium tuberculosis	SC	2013-06-25	ERR294235	ERX267568	PRJEB2221					Sensitive																						99.43	1772950	40	tuberculosis	1.081
SAMN07765985	WGS	PAIRED	ILLUMINA	SRS2577159	SRP119652	North America	CAN	British Columbia	2007	human	Homo sapiens	3	lineage2.2.2	lineage2.2.2	L2	Mycobacterium tuberculosis	BC CENTRE FOR DISEASE CONTROL PUBLIC HEALTH LABORATORY	2017-10-10	SRR6152899	SRX3264937	PRJNA413593					MDR-TB					R		R						S	S							CRyPTIC_WHO2021_PMC7612554	94.8	1611522	45	tuberculosis	1.128
SAMN03648598	WGS	PAIRED	ILLUMINA	SRS991126	SRP061066	Europe	GBR						La1.8.1	La1.8.1		Mycobacterium tuberculosis	UNIVERSITY OF OXFORD	2015-07-25	SRR2101351	SRX1096045	PRJNA282721					Other					S		R						S								CRyPTIC_WHO2021_PMC7612554	99.5	1065324	38	tuberculosis	4.323
SAMEA2534485	WGS	PAIRED	ILLUMINA	ERS457887	ERP005779								lineage2.2.1	lineage2.2.1		Mycobacterium tuberculosis complex sp.	FZB	2016-06-16	ERR552208	ERX511277	PRJEB6273					MDR-TB																						99.61	1309940	72	tuberculosis	3.334
SAMN02585959	WGS	PAIRED	['ILLUMINA','ILLUMINA','ILLUMINA','ILLUMINA']	SRS564971		Africa	ZAF	Thulasizwe Hopsital		human	Homo sapiens	3	lineage4.3.3	lineage4.3.3	L4.3.3	Mycobacterium tuberculosis			['SRR1181138','SRR1180433','SRR1180293','SRR1181170']	['SRX479597','SRX480097']	PRJNA235469					Pre-XDR-TB																						99.79	5758185	133	tuberculosis	0.97
SAMN07766285	WGS	PAIRED	ILLUMINA	SRS2577256	SRP119652	North America	CAN	British Columbia	2012	human	Homo sapiens	3	lineage2.2.1	lineage2.2.1	L2	Mycobacterium tuberculosis	BC CENTRE FOR DISEASE CONTROL PUBLIC HEALTH LABORATORY	2017-10-10	SRR6152802	SRX3265034	PRJNA413593					Sensitive					S		S						S	S							CRyPTIC_WHO2021_PMC7612554	99.6	1845632	52	tuberculosis	1.058
SAMN12565874	WGS	PAIRED	ILLUMINA	SRS5270886	SRP218410	Africa	ZAF	Hlabisa	2016	human	Homo sapiens	3	lineage2.2.1	lineage2.2.1	L2	Mycobacterium tuberculosis	UNIVERSITY COLLEGE LONDON	2019-08-15	SRR9971269	SRX6718350	PRJNA559528		sputum			Pre-XDR-TB																						99.63	1834611	60	tuberculosis	1.455
SAMEA7551916	WGS	PAIRED	ILLUMINA	ERS5308564	ERP124941	Europe	GBR						lineage1.1.3.1	lineage1.1.3.1		Mycobacterium tuberculosis	PUBLIC HEALTH ENGLAND	2021-11-10	ERR4818552	ERX4688394	PRJEB41201					Sensitive					S		S						S								Walker_2022	98.95	1823790	41	tuberculosis	1.8
SAMEA2296990	WGS	PAIRED	ILLUMINA	ERS389377	ERP004535	Europe	GBR	Oxfordshire					lineage4.8	lineage4.8	L4.8	Mycobacterium tuberculosis	UNIVERISTY OF OXFORD	2014-03-05	ERR400419	ERX366780	PRJEB5162					Sensitive																						99.78	1236858	29	tuberculosis	4.047
SAMEA6797879	WGS	PAIRED	ILLUMINA	ERS4525543	ERP121304	Africa	ZAF						lineage4.6.2.2	lineage4.6.2.2		Mycobacterium tuberculosis	SWISS TROPICAL AND PUBLIC HEALTH INSTITUTE	2020-08-15	ERR4423626	ERX4364184	PRJEB37945					Pre-XDR-TB																						99.63	2136507	40	tuberculosis	0.925
SAMEA104600151	WGS	PAIRED	ILLUMINA	ERS2211433	ERP105903								lineage2.2.1	lineage2.2.1		Mycobacterium tuberculosis complex sp.	FZB	2022-07-13	ERR2307739	ERX2359031	PRJEB24099					MDR-TB																						99.43	1413719	31	tuberculosis	4.273
SAMEA7280424	WGS	PAIRED	ILLUMINA	ERS5041025	ERP123102	Asia	BGD		2009	human	Homo sapiens	3	lineage3	lineage3		Mycobacterium tuberculosis	INSTITUTE OF TROPICAL MEDICINE	2020-08-30	ERR4553682	ERX4490052	PRJEB39569		sputum			Sensitive																						99.61	1740991	61	tuberculosis	2.852
SAMN03647383	WGS	PAIRED	ILLUMINA	SRS991650	SRP061066	Europe	GBR						lineage4.1.1.3	lineage4.1.1.3	L4.1.1.3	Mycobacterium tuberculosis	UNIVERSITY OF OXFORD	2015-07-15	SRR2100210	SRX1094904	PRJNA282721					Sensitive					S		S					S	S								CRyPTIC_WHO2021_PMC7612554	99.41	1863765	42	tuberculosis	0.728
SAMN21616654	WGS	PAIRED	ILLUMINA	SRS10317677	SRP338617	North America	CAN	Ontario	2019	human	Homo sapiens	3	lineage2.2.1	lineage2.2.1		Mycobacterium tuberculosis	PUBLIC HEALTH ONTARIO	2021-09-24	SRR16058563	SRX12345299	PRJNA766079					Sensitive					S		S					S	S								CRyPTIC_WHO2021_PMC7612554	99.54	1053933	69	tuberculosis	2.631
SAMEA7526551	WGS	PAIRED	ILLUMINA	ERS5283024	ERP124850	Asia	IND	Mumbai					lineage4.1.1.3	lineage4.1.1.3		Mycobacterium tuberculosis	FOUNDATION FOR MEDICAL RESEARCH INDIA	2021-11-09	ERR4797998	ERX4667416	PRJEB41116					Pre-XDR-TB	S	R			R	R	R	S	R				R		S	S	S	R	S	R	['Walker_2022','CRyPTIC_reuse_table']	99.53	1726115	57	tuberculosis	1.006
SAMN36849847	WGS	PAIRED	ILLUMINA	SRS18516926	SRP453313	Asia	CHN	Shandong	2016	human	Homo sapiens	3	lineage2.2.1	lineage2.2.1	L4	Mycobacterium tuberculosis	SHANDONG PROVINCIAL HOSPITAL	2023-08-05	SRR25534278	SRX21263849	PRJNA1002108		As reported: phlegm		H37Rv	Sensitive																						99.52	1786571	62	tuberculosis	2.573
SAMEA7528537	WGS	PAIRED	ILLUMINA	ERS5285007	ERP124850	Asia	IND	Mumbai					lineage2.2.1	lineage2.2.1		Mycobacterium tuberculosis	FOUNDATION FOR MEDICAL RESEARCH INDIA	2021-11-10	ERR4799952	ERX4669367	PRJEB41116					Pre-XDR-TB	S	R				S	R	R	R				R			S		R	S		Walker_2022	99.42	1397757	46	tuberculosis	0.874
SAMEA8994304	WGS	PAIRED	ILLUMINA	ERS6676997	ERP127219	Africa	RWA		2018	human	Homo sapiens	3	lineage4.3.4.2.1	lineage4.3.4.2.1		Mycobacterium tuberculosis	INSTITUTE OF TROPICAL MEDICINE	2021-09-30	ERR6359005	ERX5990539	PRJEB43270		sputum			Sensitive																						99.73	1807703	55	tuberculosis	2.337
SAMN20693534	WGS	PAIRED	ILLUMINA	SRS10601341	SRP341700								lineage1.1.1	lineage1.1.1		Mycobacterium tuberculosis	HARVARD MEDICAL SCHOOL	2021-10-16	SRR16370601	SRX12648045	PRJNA771909					Sensitive																						99.42	1278257	72	tuberculosis	3.172
SAMEA14460556	WGS	PAIRED	ILLUMINA	ERS12088002	ERP137916	Africa	GMB		2013	human	Homo sapiens	3	lineage6.1.1	lineage6.1.1		Mycobacterium tuberculosis	INSTITUTE OF TROPICAL MEDICINE	2022-06-26	ERR9787237	ERX9334513	PRJEB53138		sputum			Sensitive																						99.29	1551111	79	tuberculosis	1.977
SAMN33061948	WGS	PAIRED	ILLUMINA	SRS16683756	SRP420952	Europe	LTY		2020	human	Homo sapiens	3	lineage2.2.1	lineage2.2.1		Mycobacterium tuberculosis	DEPARTMENT OF ENVIRONMENTAL MICROBIOLOGY AND BIOTECHNOLOGY	2023-02-04	SRR23340055	SRX19282082	PRJNA931475					MDR-TB																						99.56	1864612	64	tuberculosis	0.851
SAMN06092061	WGS	PAIRED	ILLUMINA	SRS1828053	SRP094134	Asia	VNM	Ho Chi Minh City		human	Homo sapiens	3	lineage2.2.1	lineage2.2.1	L2.2.1	Mycobacterium tuberculosis	UNIVERSITY OF MELBOURNE	2016-11-30	SRR5065624	SRX2385988	PRJNA355614		sputum			Other																						99.54	1449155	49	tuberculosis	3.317
SAMEA9581515	WGS	PAIRED	ILLUMINA	ERS7304232	ERP130987	Africa	ETH		2018	human	Homo sapiens	3	lineage4.6.5	lineage4.6.5		Mycobacterium tuberculosis	NORWEGIAN INSTITUTE OF PUBLIC HEALTH	2021-10-12	ERR6397159	ERX6025211	PRJEB46761		sputum			Other																						99.53	1820262	31	tuberculosis	2.198
SAMN20513093	WGS	PAIRED	ILLUMINA	SRS9656476	SRP330727	Asia	CHN	Zheijiang	2008	human	Homo sapiens	3	lineage4.5	lineage4.5		Mycobacterium tuberculosis	SCHOOL OF PUBLIC HEALTH, FUDAN UNIVERSITY	2021-08-01	SRR15316382	SRX11621214	PRJNA751240		sputum			Other																						99.55	1867059	63	tuberculosis	0.791
SAMN03647513	WGS	PAIRED	ILLUMINA	SRS990454	SRP061066	Europe	GBR						lineage3	lineage3	L3	Mycobacterium tuberculosis	UNIVERSITY OF OXFORD	2015-07-17	SRR2100340	SRX1095034	PRJNA282721					HR-TB					S		R						S								CRyPTIC_WHO2021_PMC7612554	99.58	1901194	43	tuberculosis	0.662
G3092						Europe	ESP	province of Valencia	2019				lineage4.2.1	lineage4.2.1		Mycobacterium tuberculosis								No		MDR-TB	S					S																99.41	6126634	188	tuberculosis	0.448
SAMN10966204	WGS	PAIRED	ILLUMINA	SRS4386904	SRP186442	Europe	GBR	England, Woodchester Park	2013	bovine	Bos taurus	2	La1.8.1	La1.8.1	La1	Mycobacterium bovis	UNIVERSITY COLLEGE DUBLIN	2019-02-21	SRR8600243	SRX5400082	PRJNA523164					Other																						98.95	2037887	39	tuberculosis	5.646
SAMN37848248	WGS	PAIRED	ILLUMINA	SRS19170413	SRP466602	Asia	VNM	Ho Chi Minh City		human	Homo sapiens	3	lineage2.2.1	lineage2.2.1		Mycobacterium tuberculosis	UNIVERSITY OF MELBOURNE/ THE PETER DOHERTY INSTITUTE FOR INFECTION AND IMMUNITY	2023-10-16	SRR26399657	SRX22105334	PRJNA1028637		sputum			Sensitive																						99.48	1867007	42	tuberculosis	1.681
SAMEA7547840	WGS	PAIRED	ILLUMINA	ERS5304493	ERP124941	Europe	GBR						lineage1.2.1.2.1	lineage1.2.1.2.1		Mycobacterium tuberculosis	PUBLIC HEALTH ENGLAND	2021-11-10	ERR4814481	ERX4684323	PRJEB41201					Sensitive					S		S					S	S								Walker_2022	99.36	1576501	53	tuberculosis	2.633
SAMEA2235055	WGS	PAIRED	ILLUMINA	ERS364337	ERP004216	Africa	SEN						lineage6.3.2	lineage6.3.2	L6.3.2	Mycobacterium africanum	SC	2014-05-10	ERR439988	ERX406651	PRJEB4884					Sensitive																						99.36	1608374	37	tuberculosis	2.161
SAMN02586086	WGS	PAIRED	['ILLUMINA','ILLUMINA','ILLUMINA','ILLUMINA']	SRS559683		Africa	ZAF	Stanger Hospital		human	Homo sapiens	3	lineage2.2.2	lineage2.2.2	L2.2.2	Mycobacterium tuberculosis			['SRR1196581','SRR1175037','SRR1172814','SRR1184323']	['SRX493413','SRX481761','SRX473357']	PRJNA235596		sputum			MDR-TB																						99.44	5089058	116	tuberculosis	1.164
SAMN40031017	WGS	PAIRED	ILLUMINA	SRS20526798	SRP226525	Asia	IND	Madhya Pradesh - Bhairopur	2021	human	Homo sapiens	3	lineage3	lineage3		Mycobacterium tuberculosis	CHRISTIAN MEDICAL COLLAGE, VELLORE	2024-02-22	SRR28045068	SRX23696630	PRJNA575883					Sensitive																						95.73	1543598	39	tuberculosis	0.477
SAMN36834729	WGS	PAIRED	ILLUMINA	SRS18500513	SRP453313	Asia	CHN	Shandong	2017	human	Homo sapiens	3	lineage2.2.1	lineage2.2.1	L4	Mycobacterium tuberculosis	SHANDONG PROVINCIAL HOSPITAL	2023-08-04	SRR25515666	SRX21246233	PRJNA1002108		As reported: phlegm		H37Rv	Sensitive																						99.58	1824384	65	tuberculosis	3.238
SAMN25995127	WGS	PAIRED	ILLUMINA	SRS13198421	SRP376575	Africa	TZA		2020	human	Homo sapiens	3	lineage2.2.1	lineage2.2.1		Mycobacterium tuberculosis	MAKERERE UNIVERSITY	2022-05-27	SRR19428500	SRX15482645	PRJNA807440		sputum			Sensitive																						99.54	1137168	59	tuberculosis	3.051
SAMEA112250190	WGS	PAIRED	ILLUMINA	ERS14361053	ERP010814								lineage6.2.2	lineage6.2.2		Mycobacterium tuberculosis	FZB	2022-12-27	ERR10680214	ERX10148042	PRJEB9680					MDR-TB																						99.32	1739450	58	tuberculosis	1.905
SAMEA1018844	WGS	PAIRED	ILLUMINA	ERS031561	ERP000276	Europe	GBR	Midlands	2007	human	Homo sapiens	3	lineage4.1.1.1	lineage4.1.1.1	L4.1.1.1	Mycobacterium tuberculosis	SC	2014-09-04	ERR046912	ERX023974	PRJEB2221					Sensitive					S		S					S	S								CRyPTIC_WHO2021_PMC7612554	99.3	1053836	16	tuberculosis	19.587
SAMEA2061593	WGS	PAIRED	ILLUMINA	ERS234529	ERP000276								lineage4.1.1.3.1	lineage4.1.1.3.1		Mycobacterium tuberculosis	SC	2013-08-29	ERR330678	ERX303607	PRJEB2221					Sensitive																						99.49	1696480	38	tuberculosis	0.847
SAMEA7552014	WGS	PAIRED	ILLUMINA	ERS5308662	ERP124941	Europe	GBR						lineage4.1.1.1	lineage4.1.1.1		Mycobacterium tuberculosis	PUBLIC HEALTH ENGLAND	2021-11-10	ERR4818650	ERX4688492	PRJEB41201					Sensitive					S		S					S	S								Walker_2022	99.42	877529	27	tuberculosis	8.467
SAMN06473177	WGS	PAIRED	ILLUMINA	SRS2045956	SRP101835	Asia	IND	Mumbai	2006	human	Homo sapiens	3	lineage2.2.1	lineage2.2.1	L2.2.1	Mycobacterium tuberculosis	THE FOUNDATION FOR MEDICAL RESEARCH	2017-04-03	SRR5341240	SRX2637932	PRJNA376471		sputum			MDR-TB																						99.17	1464044	43	tuberculosis	3.213
SAMN15773023	WGS	PAIRED	ILLUMINA	SRS7172895	SRP276868	Asia	CHN	Tibet	2010	human	Homo sapiens	3	lineage2.2.1	lineage2.2.1		Mycobacterium tuberculosis	FUDAN UNIVERSITY	2020-08-10	SRR12420380	SRX8916323	PRJNA656167		sputum			Sensitive																						99.25	1707577	53	tuberculosis	1.466
SAMEA1118550	WGS	PAIRED	ILLUMINA	ERS2397959	ERP107961	Europe	GBR	England					lineage3	lineage3	L3	Mycobacterium tuberculosis	PHE	2021-10-23	ERR2513369	ERX2532579	PRJEB25991					Sensitive					S		S					S	S								Walker_2022	99.5	1878884	61	tuberculosis	1.318
SAMN20512920	WGS	PAIRED	ILLUMINA	SRS9656284	SRP330727	Asia	CHN	Zheijiang	2008	human	Homo sapiens	3	lineage2.2.1	lineage2.2.1		Mycobacterium tuberculosis	SCHOOL OF PUBLIC HEALTH, FUDAN UNIVERSITY	2021-08-01	SRR15316574	SRX11621022	PRJNA751240		sputum			Sensitive																						99.06	1765936	60	tuberculosis	0.858
SAMN09725340	WGS	PAIRED	ILLUMINA	SRS3606361	SRP155672	Oceania	NZL		2004	domestic pig	Sus scrofa domesticus	2	La1.8.1	La1.8.1	La1	Mycobacterium bovis	AGRESEARCH	2018-07-29	SRR7617567	SRX4482010	PRJNA479921					Other																						99.47	1185278	60	tuberculosis	5.149
SAMN40273471	WGS	PAIRED	ILLUMINA	SRS20670634	SRP493618	Asia	GEO	Tbilisi	2022	human	Homo sapiens	3	lineage2.2.1	lineage2.2.1		Mycobacterium tuberculosis	NIH / NIAID	2024-03-06	SRR28239756	SRX23850565	PRJNA1074779		sputum			HR-TB																						99.36	1423626	47	tuberculosis	0.876
SAMN41154890	WGS	PAIRED	ILLUMINA	SRS21182735	SRP399923	Oceania	AUS	Victoria	2023	human	Homo sapiens	3	lineage1.1.2	lineage1.1.2		Mycobacterium tuberculosis	MDUPHL	2024-05-01	SRR28868887	SRX24428164	PRJNA857537					Sensitive																						99.36	1626034	56	tuberculosis	3.027
SAMN15337207	WGS	PAIRED	ILLUMINA	SRS6881539	SRP268168	Asia	CHN	shenzhen	2017	human	Homo sapiens	3	lineage2.2.1	lineage2.2.1		Mycobacterium tuberculosis	FUDAN UNIVERSITY	2020-06-21	SRR12062540	SRX8590389	PRJNA640897		sputum			Pre-XDR-TB																						99.27	1793789	60	tuberculosis	0.804
SAMEA14460699	WGS	PAIRED	ILLUMINA	ERS12088145	ERP137916	Africa	GMB		2012	human	Homo sapiens	3	lineage6.1.1	lineage6.1.1		Mycobacterium tuberculosis	INSTITUTE OF TROPICAL MEDICINE	2022-06-25	ERR9787380	ERX9334656	PRJEB53138		sputum			Sensitive																						99.32	1653677	81	tuberculosis	2.249
SAMN20513108	WGS	PAIRED	ILLUMINA	SRS9655572	SRP330727	Asia	CHN	Zheijiang	2008	human	Homo sapiens	3	lineage2.2.1	lineage2.2.1		Mycobacterium tuberculosis	SCHOOL OF PUBLIC HEALTH, FUDAN UNIVERSITY	2021-08-01	SRR15316030	SRX11620310	PRJNA751240		sputum			Sensitive																						99.54	1889054	65	tuberculosis	1.661
SAMEA10030613	WGS	PAIRED	ILLUMINA	ERS7708820	ERP132622	Africa	ZAF						lineage4.1.1.3	lineage4.1.1.3	L4.1.1.3	Mycobacterium tuberculosis	FZB	2022-07-28	ERR7911465	ERX7478862	PRJEB48275					Sensitive	S				S		S	S	S				S								Finci_2022	99.46	1669789	56	tuberculosis	2.538
SAMN09284300	WGS	PAIRED	ILLUMINA	SRS3359698	SRP053287					domestic cattle	Bos taurus	2	La1.8.1	La1.8.1	La1	Mycobacterium bovis	USDA-NVSL-DBL	2018-05-31	SRR7240119	SRX4146075	PRJNA251692					Other																						99.47	502123	26	tuberculosis	11.669
SAMEA7542124	WGS	PAIRED	ILLUMINA	ERS5298576	ERP124934	Asia	CHN						lineage4.5	lineage4.5		Mycobacterium tuberculosis	CCDC	2021-11-11	ERR4810549	ERX4678995	PRJEB41194					Sensitive	S	S			S	S	S	S	S				S	S	S	S	S	S	S	S	['CRyPTIC_reuse_table','Walker_2022']	99.2	1756887	60	tuberculosis	0.369
SAMN40273541	WGS	PAIRED	ILLUMINA	SRS20671036	SRP493618	Asia	GEO	Tbilisi	2019	human	Homo sapiens	3	lineage4.8	lineage4.8		Mycobacterium tuberculosis	NIH / NIAID	2024-03-06	SRR28239856	SRX23850963	PRJNA1074779		sputum			Sensitive																						99.55	1419349	48	tuberculosis	0.327
SAMN06092308	WGS	PAIRED	ILLUMINA	SRS1829509	SRP094134	Asia	VNM	Ho Chi Minh City		human	Homo sapiens	3	lineage1.1.1	lineage1.1.1	L1.1.1	Mycobacterium tuberculosis	UNIVERSITY OF MELBOURNE	2016-12-01	SRR5067268	SRX2387566	PRJNA355614		sputum			Sensitive																						99.26	1371747	47	tuberculosis	3.305
SAMN06092503	WGS	PAIRED	ILLUMINA	SRS1829906	SRP094134	Asia	VNM	Ho Chi Minh City		human	Homo sapiens	3	lineage1.1.1.1	lineage1.1.1.1	L1.1.1.1	Mycobacterium tuberculosis	UNIVERSITY OF MELBOURNE	2016-12-01	SRR5067664	SRX2387962	PRJNA355614		sputum			HR-TB																						99.26	1416069	48	tuberculosis	3.681
SAMN21616300	WGS	PAIRED	ILLUMINA	SRS10317644	SRP338617	North America	CAN	Ontario	2012	human	Homo sapiens	3	lineage4.4.1.1	lineage4.4.1.1		Mycobacterium tuberculosis	PUBLIC HEALTH ONTARIO	2021-09-24	SRR16058597	SRX12345266	PRJNA766079					Sensitive					S		R		S			S	S					S			CRyPTIC_WHO2021_PMC7612554	99.64	1471496	40	tuberculosis	2.481
SAMN05916445	WGS	PAIRED	ILLUMINA	SRS20795029	SRP496567	South America	PER	Lima	2012	human	Homo sapiens	3	lineage4.3.3	lineage4.3.3		Mycobacterium tuberculosis	FIND, THE FOUNDATION FOR INNOVATIVE NEW DIAGNOSTICS	2024-03-20	SRR28393550	SRX23998458	PRJNA343736		As reported: patient			MDR-TB																						99.61	1800958	62	tuberculosis	0.676
SAMEA3321910	WGS	PAIRED	ILLUMINA	ERS696694	ERP010079					domestic cattle	Bos taurus	2	La1.8.1	La1.8.1	La1	Mycobacterium bovis	GLASGOW POLYOMICS	2015-12-02	ERR841886	ERX921954	PRJEB9025					Other																						99.18	2340605	37	tuberculosis	4.965
SAMEA7526000	WGS	PAIRED	ILLUMINA	ERS5282473	ERP124850	Asia	IND	Mumbai					lineage3	lineage3		Mycobacterium tuberculosis	FOUNDATION FOR MEDICAL RESEARCH INDIA	2021-11-09	ERR4797449	ERX4666865	PRJEB41116					Sensitive	S	S			I	S	S	S	R				S		S	S	S	R	S	S	['Walker_2022','CRyPTIC_reuse_table']	99.38	1724637	52	tuberculosis	1.703
SAMN02414853	WGS	PAIRED	['ILLUMINA','ILLUMINA','ILLUMINA','ILLUMINA']	SRS543575		Europe	SWE			human	Homo sapiens	3	lineage2.2.1	lineage2.2.1	L2.2.1	Mycobacterium tuberculosis			['SRR1146377','SRR1162863','SRR1162840','SRR1144819']	['SRX451565','SRX465933','SRX450067']	PRJNA229218					MDR-TB																						99.4	6065290	136	tuberculosis	1.11
SAMEA7547767	WGS	PAIRED	ILLUMINA	ERS5304420	ERP124941	Europe	GBR						lineage4.1.1.1	lineage4.1.1.1		Mycobacterium tuberculosis	PUBLIC HEALTH ENGLAND	2021-11-10	ERR4814408	ERX4684250	PRJEB41201					Sensitive																						99.57	1292889	44	tuberculosis	3.601
SAMN40030705	WGS	PAIRED	ILLUMINA	SRS20525981	SRP226525	Asia	IND	Madhya Pradesh - Bhairopur	2022	human	Homo sapiens	3	lineage2.2.1	lineage2.2.1		Mycobacterium tuberculosis	CHRISTIAN MEDICAL COLLAGE, VELLORE	2024-02-22	SRR28044612	SRX23695747	PRJNA575883		pulmonary			MDR-TB																						99.41	1755654	54	tuberculosis	1.017
SAMN19657582	WGS	PAIRED	ILLUMINA	SRS9179491	SRP323639	Europe	MDA		2019	human	Homo sapiens	3	lineage2.2.1	lineage2.2.1		Mycobacterium tuberculosis	SIMON FRASER UNIVERSITY	2021-06-11	SRR14782362	SRX11115503	PRJNA736718					Sensitive																						99.38	1493031	51	tuberculosis	1.233
SAMN41154621	WGS	PAIRED	ILLUMINA	SRS21182564	SRP399923	Oceania	AUS	Victoria	2022	human	Homo sapiens	3	lineage1.2.1.2.1	lineage1.2.1.2.1		Mycobacterium tuberculosis	MDUPHL	2024-05-01	SRR28868484	SRX24427993	PRJNA857537					HR-TB																						99.36	1391920	48	tuberculosis	3.345
SAMEA5662669	WGS	PAIRED	ILLUMINA	ERS3466686	ERP115014	Africa	ZAF		1996	human	Homo sapiens	3	lineage4.1.1.3	lineage4.1.1.3	L4.1.1.3	Mycobacterium tuberculosis	DST/NRF CENTRE OF EXCELLENCE FOR BIOMEDICAL TB RES	2019-06-29	ERR3340714	ERX3365404	PRJEB32341		sputum			Sensitive																						99.54	1342342	31	tuberculosis	3.074
SAMEA7545239	WGS	PAIRED	ILLUMINA	ERS5301896	ERP124939	South America	PER		2018				lineage4.8	lineage4.8		Mycobacterium tuberculosis	UNIVERSIDAD PERUANA CAYETANO HEREDIA	2021-11-10	ERR4811736	ERX4681726	PRJEB41199					Sensitive	S				S	S	S	S	S				S		S	S	S	S	S	S	['Walker_2022','CRyPTIC_reuse_table']	99.88	1666308	56	tuberculosis	0.625
SAMN40031022	WGS	PAIRED	ILLUMINA	SRS20526803	SRP226525	Asia	IND	Madhya Pradesh - Bhairopur	2021	human	Homo sapiens	3	lineage1.2.2.2	lineage1.2.2.2		Mycobacterium tuberculosis	CHRISTIAN MEDICAL COLLAGE, VELLORE	2024-02-22	SRR28045063	SRX23696635	PRJNA575883		pulmonary			Sensitive																						96.41	1494537	42	tuberculosis	0.864
SAMN08906620	WGS	PAIRED	ILLUMINA	SRS3356512	SRP149365	North America	MEX	Queretaro		domestic cattle	Bos taurus	3	La1.8.1	La1.8.1	La1	Mycobacterium bovis	USDA-NVSL-DBL	2018-05-30	SRR7236120	SRX4142717	PRJNA449507					Other																						99.47	1129650	60	tuberculosis	5.368
SAMN02360606	WGS	PAIRED	['ILLUMINA','ILLUMINA','ILLUMINA','ILLUMINA']	SRS491978		Asia	KOR			human	Homo sapiens	3	lineage2.2.1	lineage2.2.1	L2.2.1	Mycobacterium tuberculosis			['SRR1013654','SRR1049050','SRR1049051','SRR1013655']	['SRX365601','SRX391481']	PRJNA219811					Pre-XDR-TB																						99.27	5990150	140	tuberculosis	1.592
SAMEA114626007	WGS	PAIRED	ILLUMINA	ERS17008497	ERP154616								lineage6.1.1	lineage6.1.1	L4	Mycobacterium tuberculosis	Campania Region Hospital	2023-11-18	ERR12268499	ERX11678716	PRJEB69682				H37Rv	Sensitive																						99.3	1589715	55	tuberculosis	2.369
SAMN30958117	WGS	PAIRED	ILLUMINA	SRS15229189	SRP399499	Asia	CHN	Guangdong	2016	human	Homo sapiens	3	lineage4.9	lineage4.9	L4	Mycobacterium tuberculosis	CENTRE FOR TUBERCULOSIS CONTROL OF GUANGDONG PROVINCE	2022-09-25	SRR21700835	SRX17698453	PRJNA883019				H37Rv	Sensitive																						99.98	1836993	62	tuberculosis	0.014
SAMEA1101755	WGS	PAIRED	ILLUMINA	ERS2394773	ERP107941	Asia	PAK						lineage3	lineage3	L3	Mycobacterium tuberculosis	SAN RAFFAELE SCIENTIFIC INSTITUTE	2021-10-23	ERR2510457	ERX2529872	PRJEB25972					Pre-XDR-TB	S				R	S	R	S	S				R	R	S	S	S	R	S	R	['CRyPTIC_reuse_table','Walker_2022']	99.65	913404	27	tuberculosis	4.697
SAMN40983304	WGS	PAIRED	ILLUMINA	SRS21039764	SRP502062	Asia	KAZ		2022	human	Homo sapiens	3	lineage2.2.1	lineage2.2.1		Mycobacterium tuberculosis	NIAID TB PORTALS PROGRAM	2024-04-16	SRR28706457	SRX24273798	PRJNA1074793		sputum			MDR-TB																						99.46	1269572	43	tuberculosis	0.998
SAMN03300551	WGS	PAIRED	ILLUMINA	SRS838561	SRP053287	North America	USA	NE	2009	domestic cattle	Bos taurus	2	La1.7.1	La1.7.1	La1	Mycobacterium bovis	USDA-NVSL-DBL	2015-02-23	SRR1792193	SRX867855	PRJNA251692					Other																						99.5	1232824	64	tuberculosis	4.887
SAMEA7527232	WGS	PAIRED	ILLUMINA	ERS5283704	ERP124850	Asia	IND	Mumbai					lineage1.1.2	lineage1.1.2		Mycobacterium tuberculosis	FOUNDATION FOR MEDICAL RESEARCH INDIA	2021-11-10	ERR4798672	ERX4668096	PRJEB41116					HR-TB	S	S				R		S	S							S		S	S		Walker_2022	99.26	1582101	51	tuberculosis	2.436
SAMN03647700	WGS	PAIRED	ILLUMINA	SRS990283	SRP061066	Europe	GBR						lineage3.1.2	lineage3.1.2	L3.1.2	Mycobacterium tuberculosis	UNIVERSITY OF OXFORD	2015-07-23	SRR2100527	SRX1095221	PRJNA282721					Other					S		S					S	S								CRyPTIC_WHO2021_PMC7612554	99.35	1961946	45	tuberculosis	1.112
SAMN02400337	WGS	PAIRED	['ILLUMINA','ILLUMINA']	SRS513989									lineage1.2.1.2.1	lineage1.2.1.2.1		Mycobacterium tuberculosis			['SRR1144723','SRR1047967']	['SRX390527','SRX449971']	PRJNA30015					Sensitive																						99.3	1614496	37	tuberculosis	2.247
SAMEA1119356	WGS	PAIRED	ILLUMINA	ERS2398765	ERP107961	Europe	GBR	England					lineage1.2.2.1	lineage1.2.2.1	L1.3.1	Mycobacterium tuberculosis	PHE	2021-10-23	ERR2514175	ERX2533385	PRJEB25991					Sensitive					S		S					S	S								Walker_2022	99.31	885388	29	tuberculosis	4.963
SAMN08708776	WGS	PAIRED	ILLUMINA	SRS3041363	SRP128089	Europe	UKR			human	Homo sapiens	3	lineage4.1.2.1	lineage4.1.2.1		Mycobacterium tuberculosis	SAN RAFFAELE	2018-03-14	SRR6832338	SRX3788704	PRJNA428596					Sensitive	S	S			S		S	S	S			S	S	S				S			CRyPTIC_WHO2021_PMC7612554	99.45	2421959	52	tuberculosis	1.904
SAMEA6359931	WGS	PAIRED	ILLUMINA	ERS4126180	ERP021867	Europe	GBR						La1.8.1	La1.8.1	La1	Mycobacterium bovis	WELLCOME SANGER INSTITUTE	2021-02-02	ERR5087890	ERX4894011	PRJEB19799					Other																						99.48	1774076	37	tuberculosis	7.503
SAMEA13321261	WGS	PAIRED	ILLUMINA	ERS10923996	ERP135372	Africa	KEN	Nairobi					lineage4.3.4.2.1	lineage4.3.4.2.1		Mycobacterium tuberculosis	FZB	2022-05-20	ERR9286072	ERX8828185	PRJEB50767					Sensitive																						99.76	1532198	52	tuberculosis	3.779
SAMN21983444	WGS	PAIRED	ILLUMINA	SRS10407802	SRP339714					human	Homo sapiens	3	lineage4.3.2	lineage4.3.2		Mycobacterium tuberculosis	TGEN NORTH	2021-10-01	SRR16156708	SRX12441650	PRJNA767684					MDR-TB																						99.71	1709931	57	tuberculosis	1.464
SAMEA1119847	WGS	PAIRED	ILLUMINA	ERS2399256	ERP107961	Europe	GBR	England					lineage4.1.1.3.1	lineage4.1.1.3.1	L4.1.1.3.1	Mycobacterium tuberculosis	PHE	2021-10-23	ERR2514666	ERX2533876	PRJEB25991					Pre-XDR-TB	S	S			S		S	S	R			R	S	R				R			Walker_2022	98.53	1742999	39	tuberculosis	2.277
SAMN37124215	WGS	PAIRED	ILLUMINA	SRS18703174	SRP456746	Africa	ZAF	Durban	2018	human	Homo sapiens	3	lineage4.4.1.1	lineage4.4.1.1		Mycobacterium tuberculosis complex sp.	COLUMBIA UNIVERSITY	2023-08-23	SRR25745164	SRX21468490	PRJNA1008673					Pre-XDR-TB																						99.7	1739411	59	tuberculosis	1.578
SAMEA1119708	WGS	PAIRED	ILLUMINA	ERS2399117	ERP107961	Europe	GBR	England					lineage4.4.1.1	lineage4.4.1.1	L4.4.1.1	Mycobacterium tuberculosis	PHE	2021-10-23	ERR2514527	ERX2533737	PRJEB25991					Sensitive					S		S					S	S								Walker_2022	99.67	1872414	63	tuberculosis	2.186
SAMEA112800375	WGS	PAIRED	ILLUMINA	ERS14807921	ERP010814								lineage4.1.2.1	lineage4.1.2.1		Mycobacterium tuberculosis	FZB	2023-07-20	ERR11050339	ERX10497130	PRJEB9680					Sensitive																						99.45	1583136	53	tuberculosis	1.795
SAMEA7541819	WGS	PAIRED	ILLUMINA	ERS5298271	ERP124931	Africa	ZAF						lineage2.2.2	lineage2.2.2		Mycobacterium tuberculosis	CTB/NICD	2021-11-11	ERR4809281	ERX4678821	PRJEB41191					MDR-TB	R				R	I	R	R	S				R		S	S	S	S	S	R	['Walker_2022','CRyPTIC_reuse_table']	99.6	1702578	58	tuberculosis	1.131
SAMN18648504	WGS	PAIRED	ILLUMINA	SRS8656599	SRP289688	South America	BRA	Mato Grosso do Sul, Dourados	2018	human	Homo sapiens	3	lineage4.3.4.2	lineage4.3.4.2		Mycobacterium tuberculosis	STANFORD UNIVERSITY	2021-04-07	SRR14165021	SRX10533326	PRJNA671770		sputum			Sensitive																						99.84	1568461	53	tuberculosis	2.685
SAMEA7280599	WGS	PAIRED	ILLUMINA	ERS5041200	ERP123102	Asia	BGD		2011	human	Homo sapiens	3	lineage4	lineage4		Mycobacterium tuberculosis	INSTITUTE OF TROPICAL MEDICINE	2020-08-30	ERR4553857	ERX4490227	PRJEB39569		sputum			MDR-TB																						99.72	833375	28	tuberculosis	3.62
SAMN36834503	WGS	PAIRED	ILLUMINA	SRS18499934	SRP453313	Asia	CHN	Shandong	2017	human	Homo sapiens	3	lineage4.4.2	lineage4.4.2	L4	Mycobacterium tuberculosis	SHANDONG PROVINCIAL HOSPITAL	2023-08-04	SRR25514924	SRX21245653	PRJNA1002108		As reported: phlegm		H37Rv	Sensitive																						97.92	1692386	59	tuberculosis	2.471
SAMN05276358	WGS	PAIRED	ILLUMINA	SRS1518908	SRP076676	Europe	GBR	Oxford	2015	human	Homo sapiens	3	lineage4.1.2.1	lineage4.1.2.1	L4.1.2.1	Mycobacterium tuberculosis	MODMEDMICOXFORD	2016-06-22	SRR3675264	SRX1850618	PRJNA302362					Sensitive																						99.15	788133	51	tuberculosis	3.263
SAMN09284129	WGS	PAIRED	ILLUMINA	SRS3359999	SRP053287					domestic cattle	Bos taurus	2	La1.8.1	La1.8.1	La1	Mycobacterium bovis	USDA-NVSL-DBL	2018-05-31	SRR7240350	SRX4146382	PRJNA251692					Other																						46.91	347044	18	tuberculosis	16.256
SAMN08215291	WGS	PAIRED	ILLUMINA	SRS2775050	SRP119652	North America	CAN	British Columbia	2011	human	Homo sapiens	3	lineage4.2.1.1		L4	Mycobacterium tuberculosis	BC CENTRE FOR DISEASE CONTROL PUBLIC HEALTH LABORATORY	2017-12-21	SRR6398068	SRX3491170	PRJNA413593					Sensitive					S		S						S	S							CRyPTIC_WHO2021_PMC7612554	99.5	1819172	51	tuberculosis	0.379
SAMEA7563396	WGS	PAIRED	ILLUMINA	ERS5320029	ERP125013	Asia	NPL						lineage2.2.1.1	lineage2.2.1.1		Mycobacterium tuberculosis	IML GAUTING	2021-11-11	ERR4830956	ERX4700940	PRJEB41272					Pre-XDR-TB	S				I	S	R	S	S				R		S	S	S	R	S	R	['Walker_2022','CRyPTIC_reuse_table']	99.52	1709563	58	tuberculosis	1.715
SAMEA9070578	WGS	PAIRED	ILLUMINA	ERS6798885	ERP129488	Africa	ZAF						lineage2.2.1	lineage2.2.1		Mycobacterium tuberculosis	Swiss-TPH	2021-06-29	ERR5987200	ERX5627786	PRJEB45389					MDR-TB	S																	S			CRyPTIC_WHO2021_PMC7612554	99.52	1453701	49	tuberculosis	2.085
SAMN34293895	WGS	PAIRED	ILLUMINA	SRS17387444	SRP433800	Europe	UKR		2020	human	Homo sapiens	3	lineage2.2.1	lineage2.2.1		Mycobacterium tuberculosis	NIH / NIAID	2023-04-21	SRR24256279	SRX20052184	PRJNA958249		sputum			MDR-TB																						99.46	1441853	48	tuberculosis	2.169
SAMEA1118079	WGS	PAIRED	ILLUMINA	ERS2397488	ERP107961	Europe	GBR	England					lineage4.1.2.1	lineage4.1.2.1	L4.1.2.1	Mycobacterium tuberculosis	PHE	2021-10-23	ERR2512898	ERX2532108	PRJEB25991					Sensitive					S		S					S	S								Walker_2022	99.47	1817226	53	tuberculosis	1.718
SAMEA1397481	WGS	PAIRED	ILLUMINA	ERS2399586	ERP107961	Europe	GBR	England					lineage1.1.2	lineage1.1.2	L1.1.2	Mycobacterium tuberculosis	PHE	2021-10-23	ERR2514996	ERX2534206	PRJEB25991					Sensitive					S		S						S								Walker_2022	99.3	1812900	63	tuberculosis	2.426
SAMEA1403730	WGS	PAIRED	ILLUMINA	ERS094199	ERP000192	Europe	RUS	Samara	2009	human	Homo sapiens	3	lineage2.2.1	lineage2.2.1	L2.2.1	Mycobacterium tuberculosis	SC	2014-09-28	ERR133910	ERX109928	PRJEB2138					Pre-XDR-TB																						99.52	1831843	42	tuberculosis	1.055
SAMN06092032	WGS	PAIRED	ILLUMINA	SRS1827835	SRP094134	Asia	VNM	Ho Chi Minh City		human	Homo sapiens	3	lineage2.2.1	lineage2.2.1	L2.2.1	Mycobacterium tuberculosis	UNIVERSITY OF MELBOURNE	2016-11-30	SRR5065404	SRX2385770	PRJNA355614		sputum			Other																						99.53	1592803	54	tuberculosis	3.346
SAMN08732291	WGS	PAIRED	ILLUMINA	SRS3061770	SRP128089					human	Homo sapiens	3	lineage4.1.2.1	lineage4.1.2.1		Mycobacterium tuberculosis	SAN RAFFAELE	2018-03-20	SRR6856020	SRX3811224	PRJNA428596					Sensitive																						99.56	837591	48	tuberculosis	3.117
SAMEA7543906	WGS	PAIRED	ILLUMINA	ERS5300565	ERP124934	Asia	CHN						lineage4.5	lineage4.5		Mycobacterium tuberculosis	CCDC	2021-11-10	ERR4810847	ERX4679293	PRJEB41194					RR-TB	S	S			S	S	S	S	S				R	S	S	S	S	S	S	R	['CRyPTIC_reuse_table','Walker_2022']	99.17	1748508	60	tuberculosis	0.485
SAMEA1485227	WGS	PAIRED	ILLUMINA	ERS107798	ERP001072	Africa	MWI	Karonga	2002	human	Homo sapiens	3	lineage1.2.2.2	lineage1.2.2.2	L1.3.2	Mycobacterium tuberculosis	SC	2014-10-19	ERR161180	ERX137030	PRJEB2794		sputum			Sensitive							S						S								Coll_2018	99.21	1760753	40	tuberculosis	1.149
SAMEA113556452	WGS	PAIRED	ILLUMINA	ERS15552575	ERP147779	Africa	MOZ	Maputo					lineage2.2.1	lineage2.2.1		Mycobacterium tuberculosis	FZB	2023-10-05	ERR11488920	ERX10895096	PRJEB62665					MDR-TB																						99.41	1728856	56	tuberculosis	1.367
SAMEA112803223	WGS	PAIRED	ILLUMINA	ERS14810769	ERP010814								lineage4.1.2.1	lineage4.1.2.1		Mycobacterium tuberculosis	FZB	2023-07-20	ERR11043516	ERX10490307	PRJEB9680					Sensitive																						99.47	1642703	56	tuberculosis	1.365
SAMEA7157141	WGS	PAIRED	['ILLUMINA','ILLUMINA']	ERS4917603		Asia	GEO						lineage2.2.1	lineage2.2.1		Mycobacterium tuberculosis			['ERR5865176','ERR5865175']	['ERX5510971','ERX5510970']	PRJEB39561					MDR-TB																						99.25	3022050	63	tuberculosis	1.418
SAMN27008397	WGS	PAIRED	ILLUMINA	SRS12394077	SRP349160	Asia	CHN	Chongqing City	2020	human	Homo sapiens	3	lineage4.4.2	lineage4.4.2		Mycobacterium tuberculosis	CHILDRENS HOSPITAL OF CHONGQING MEDICAL UNIVERSITY	2022-03-27	SRR18496000	SRX14627500	PRJNA785273					Sensitive																						99.5	1806170	62	tuberculosis	0.537
SAMN20693156	WGS	PAIRED	ILLUMINA	SRS10601417	SRP341700								lineage2.2.1	lineage2.2.1		Mycobacterium tuberculosis	HARVARD MEDICAL SCHOOL	2021-10-16	SRR16370522	SRX12648124	PRJNA771909					MDR-TB																						99.58	1722129	58	tuberculosis	2.519
SAMEA13320997	WGS	PAIRED	ILLUMINA	ERS10923733	ERP135372	Africa	KEN	Nairobi					lineage4.3.4.2.1	lineage4.3.4.2.1		Mycobacterium tuberculosis	FZB	2022-05-22	ERR9285787	ERX8827900	PRJEB50767					Sensitive																						99.68	1659870	56	tuberculosis	2.476
SAMEA9977422	WGS	PAIRED	ILLUMINA	ERS7655700	ERP123401	South America	PER	Lima	2009	human	Homo sapiens	3	lineage4.1.2.1	lineage4.1.2.1		Mycobacterium tuberculosis	IMPERIAL COLLEGE LONDON	2021-10-15	ERR6866724	ERX6490152	PRJEB39837					Sensitive																						99.57	1533838	52	tuberculosis	0.544
SAMN08629253	WGS	PAIRED	ILLUMINA	SRS3011913	SRP128089	Asia	BGD			human	Homo sapiens	3	lineage3.1	lineage3.1	L3	Mycobacterium tuberculosis	SAN RAFFAELE	2018-03-02	SRR6797475	SRX3756222	PRJNA428596					Other					S		S	S	S				S	R				S			CRyPTIC_WHO2021_PMC7612554	99.4	2355258	49	tuberculosis	2.872
SAMD00117825	WGS	PAIRED	ILLUMINA	DRS090233	DRP004886	Asia	JPN		2012	human	Homo sapiens	3	lineage2.2.1	lineage2.2.1	L2	Mycobacterium tuberculosis	NIID	2019-06-13	DRR130117	DRX122855	PRJDB7006		sputum			MDR-TB																						99.57	1178295	75	tuberculosis	1.285
SAMN21855837	WGS	PAIRED	ILLUMINA	SRS10345625	SRP338907	Asia	GEO	Tbilisi	2020	human	Homo sapiens	3	lineage4.8	lineage4.8		Mycobacterium tuberculosis	NIH / NIAID	2021-10-15	SRR16088599	SRX12374716	PRJNA766649		sputum			Sensitive																						99.61	1738160	59	tuberculosis	1.101
SAMN20513236	WGS	PAIRED	ILLUMINA	SRS9655714	SRP330727	Asia	CHN	Zheijiang	2008	human	Homo sapiens	3	lineage2.2.1	lineage2.2.1		Mycobacterium tuberculosis	SCHOOL OF PUBLIC HEALTH, FUDAN UNIVERSITY	2021-08-01	SRR15315888	SRX11620452	PRJNA751240		sputum			Sensitive																						99.45	1902461	64	tuberculosis	0.865
G2441						Europe	ESP	province of Valencia	2017				lineage2.2.1	lineage2.2.1		Mycobacterium tuberculosis								No		Sensitive	S					S																99.72	1947836	97	tuberculosis	1.617
SAMEA112804169	WGS	PAIRED	ILLUMINA	ERS14811715	ERP010814								lineage2.2.1	lineage2.2.1		Mycobacterium tuberculosis	FZB	2023-07-20	ERR11044485	ERX10491276	PRJEB9680					MDR-TB																						99.53	1711147	57	tuberculosis	1.784
SAMN13568126	WGS	PAIRED	ILLUMINA	SRS5925633	SRP239172	Asia	IDN	Bandung	2015	human	Homo sapiens	3	lineage2.2.1	lineage2.2.1	L2	Mycobacterium tuberculosis	RADBOUDUMC	2019-12-31	SRR10809159	SRX7482756	PRJNA595834		sputum			Sensitive																						99.53	1760352	60	tuberculosis	2.036
SAMEA7547055	WGS	PAIRED	ILLUMINA	ERS5303709	ERP124939	South America	PER						lineage4	lineage4		Mycobacterium tuberculosis	UNIVERSIDAD PERUANA CAYETANO HEREDIA	2021-11-10	ERR4813549	ERX4683539	PRJEB41199					MDR-TB																						99.74	1816231	62	tuberculosis	0.749
SAMEA113556179	WGS	PAIRED	ILLUMINA	ERS15552302	ERP147779	Africa	MOZ	Maputo					lineage4.3.4.2.1	lineage4.3.4.2.1		Mycobacterium tuberculosis	FZB	2023-09-24	ERR11488643	ERX10894819	PRJEB62665					MDR-TB																						99.7	1205699	39	tuberculosis	4.317
SAMEA3671292	WGS	PAIRED	ILLUMINA	ERS978441	ERP012852								lineage4.3.3	lineage4.3.3	L4.3.3	Mycobacterium tuberculosis	UNIVERSITY OF BASEL	2016-09-29	ERR1193882	ERX1267195	PRJEB11460					MDR-TB																						99.82	1124874	70	tuberculosis	2.402
SAMN20512973	WGS	PAIRED	ILLUMINA	SRS9656343	SRP330727	Asia	CHN	Zheijiang	2008	human	Homo sapiens	3	lineage2.2.1	lineage2.2.1		Mycobacterium tuberculosis	SCHOOL OF PUBLIC HEALTH, FUDAN UNIVERSITY	2021-08-01	SRR15316515	SRX11621081	PRJNA751240		sputum			Sensitive																						99.52	1877233	64	tuberculosis	0.874
SAMN37738624	WGS	PAIRED	ILLUMINA	SRS19111680	SRP465342	Africa	ZAF		2023	human	Homo sapiens	3	lineage4.1.1.3	lineage4.1.1.3		Mycobacterium tuberculosis	UNIVERISTY OF ANTWERP	2023-10-11	SRR26331604	SRX22039623	PRJNA1026351		sputum			MDR-TB																						98.14	1749227	55	tuberculosis	0.482
SAMN31673943	WGS	PAIRED	ILLUMINA	SRS15723095	SRP407089	Oceania	AUS	NSW	2020	human	Homo sapiens	3	lineage2.2.1	lineage2.2.1		Mycobacterium tuberculosis	INSTITUTE OF CLINICAL PATHOLOGY AND MEDICAL RESEARCH	2022-11-09	SRR22250171	SRX18226747	PRJNA899911					Sensitive																						99.56	2272435	76	tuberculosis	2.623
SAMN39090695	WGS	PAIRED	ILLUMINA	SRS19972815	SRP479767	Africa	ETH	West Oromia, Nekemte	2018	human	Homo sapiens	3	lineage3	lineage3		Mycobacterium tuberculosis	ADDIS ABABA UNIVERSITY	2023-12-23	SRR27332300	SRX23009198	PRJNA1056148		pulmonary			Sensitive																						67.3	1214322	41	tuberculosis	1.807
SAMN05918653	WGS	PAIRED	ILLUMINA	SRS20795548	SRP496567	South America	PER	Lima	2012	human	Homo sapiens	3	lineage4	lineage4		Mycobacterium tuberculosis	FIND, THE FOUNDATION FOR INNOVATIVE NEW DIAGNOSTICS	2024-03-20	SRR28394061	SRX23998979	PRJNA343736		As reported: patient			MDR-TB																						99.72	2214783	63	tuberculosis	0.939
SAMN08215419	WGS	PAIRED	ILLUMINA	SRS2775059	SRP119652	North America	CAN	British Columbia	2013	human	Homo sapiens	3	lineage4.2.1.1		L4	Mycobacterium tuberculosis	BC CENTRE FOR DISEASE CONTROL PUBLIC HEALTH LABORATORY	2017-12-22	SRR6398057	SRX3491181	PRJNA413593					Sensitive					S		S						S	S							CRyPTIC_WHO2021_PMC7612554	99.45	1727566	48	tuberculosis	0.652
SAMN37847946	WGS	PAIRED	ILLUMINA	SRS19170276	SRP466602	Asia	VNM	Ho Chi Minh City		human	Homo sapiens	3	lineage4.5	lineage4.5		Mycobacterium tuberculosis	UNIVERSITY OF MELBOURNE/ THE PETER DOHERTY INSTITUTE FOR INFECTION AND IMMUNITY	2023-10-16	SRR26399202	SRX22105195	PRJNA1028637		cerebrospinal fluid			Sensitive																						99.52	1537120	51	tuberculosis	2.742
SAMN02671132	WGS	PAIRED	ILLUMINA	SRS569437	SRP039605	North America	CAN	Quebec	2009	human	Homo sapiens	3	lineage4.1.2	lineage4.1.2	L4.1.2	Mycobacterium tuberculosis	RI-MUHC	2014-03-12	SRR1188174	SRX485301	PRJNA240330					Sensitive																						99.52	723219	36	tuberculosis	1.084
SAMEA7541669	WGS	PAIRED	ILLUMINA	ERS5298121	ERP124931	Africa	ZAF						lineage4.3.3	lineage4.3.3		Mycobacterium tuberculosis	CTB/NICD	2021-11-11	ERR4809131	ERX4678671	PRJEB41191					Sensitive	S				S	S	S	S	S				S		S	S	S	S	S	S	['CRyPTIC_reuse_table','Walker_2022']	99.78	1775753	61	tuberculosis	1.576
SAMEA8741566	WGS	PAIRED	['ILLUMINA','ILLUMINA']	ERS6421149		Europe	BEL						lineage2.2.1	lineage2.2.1		Mycobacterium tuberculosis			['ERR8665777','ERR8665778']	ERX8324216	PRJEB51021					Pre-XDR-TB																					CRyPTIC_reuse_table	99.41	4789214	103	tuberculosis	0.835
SAMN16521912	WGS	PAIRED	ILLUMINA	SRS7571061	SRP288262	Africa	TZA		2014	human	Homo sapiens	3	lineage3.1.1	lineage3.1.1		Mycobacterium tuberculosis	SWISSTPH	2020-10-23	SRR12882156	SRX9348077	PRJNA670836		sputum			Sensitive																						99.43	1573558	48	tuberculosis	1.381
SAMEA7528503	WGS	PAIRED	ILLUMINA	ERS5284973	ERP124850	Asia	IND	Mumbai					lineage2.2.1	lineage2.2.1		Mycobacterium tuberculosis	FOUNDATION FOR MEDICAL RESEARCH INDIA	2021-11-10	ERR4799918	ERX4669333	PRJEB41116					Pre-XDR-TB						S	S	S					S	S				S			Walker_2022	99.26	1755750	50	tuberculosis	0.907
SAMEA7723170	WGS	PAIRED	ILLUMINA	ERS5470548	ERP125870	Europe	IRL		2015	human	Homo sapiens	3	lineage4.2.1	lineage4.2.1		Mycobacterium tuberculosis	IRISH MYCOBACTERIA REFERENCE LABORATORY (IMRL)	2021-05-15	ERR5908171	ERX5549312	PRJEB42011					Sensitive																						99.2	1835987	59	tuberculosis	3.192
SAMN03647863	WGS	PAIRED	ILLUMINA	SRS990132	SRP061066	Europe	GBR						lineage1.1.3.1	lineage1.1.3.1	L1.1.3.1	Mycobacterium tuberculosis	UNIVERSITY OF OXFORD	2015-07-15	SRR2100690	SRX1095384	PRJNA282721					Sensitive					S		S						S								CRyPTIC_WHO2021_PMC7612554	99.31	2598376	58	tuberculosis	0.63
SAMN21616802	WGS	PAIRED	ILLUMINA	SRS10316850	SRP338617	North America	CAN	Ontario	2019	human	Homo sapiens	3	lineage4.8	lineage4.8		Mycobacterium tuberculosis	PUBLIC HEALTH ONTARIO	2021-09-24	SRR16058199	SRX12344469	PRJNA766079					HR-TB					S		S					S	S								CRyPTIC_WHO2021_PMC7612554	99.63	506683	29	tuberculosis	5.132
SAMN40983426	WGS	PAIRED	ILLUMINA	SRS21039793	SRP502062	Asia	KAZ		2022	human	Homo sapiens	3	lineage2.2.1	lineage2.2.1		Mycobacterium tuberculosis	NIAID TB PORTALS PROGRAM	2024-04-16	SRR28706428	SRX24273827	PRJNA1074793		sputum			MDR-TB																						99.44	1434453	49	tuberculosis	1.06
SAMN41390165	WGS	PAIRED	ILLUMINA	SRS21288753	SRP507535	Asia	VNM		2012	human	Homo sapiens	3	lineage1.1.1.1	lineage1.1.1.1		Mycobacterium tuberculosis	FIND, THE FOUNDATION FOR INNOVATIVE NEW DIAGNOSTICS	2024-05-14	SRR29017493	SRX24544229	PRJNA1109295					HR-TB																						99.32	1433523	49	tuberculosis	1.855
SAMEA7529064	WGS	PAIRED	ILLUMINA	ERS5285533	ERP124850	Asia	IND	Mumbai					lineage2.2.1	lineage2.2.1		Mycobacterium tuberculosis	FOUNDATION FOR MEDICAL RESEARCH INDIA	2021-11-11	ERR4800478	ERX4669893	PRJEB41116					Pre-XDR-TB	S	S				R	R	S	R				R			S		R	S		Walker_2022	99.5	1551620	51	tuberculosis	1.19
SAMEA7525155	WGS	PAIRED	ILLUMINA	ERS5281630	ERP124850	Asia	IND	Mumbai					lineage3.1.2.1	lineage3.1.2.1		Mycobacterium tuberculosis	FOUNDATION FOR MEDICAL RESEARCH INDIA	2021-11-09	ERR4796699	ERX4666114	PRJEB41116					Other	S	S			S	S	S	S	S				S		S	S	S	R	S	S	['Walker_2022','CRyPTIC_reuse_table']	99.59	1573232	49	tuberculosis	0.71
SAMEA112799035	WGS	PAIRED	ILLUMINA	ERS14806581	ERP010814								lineage4.4.1.1	lineage4.4.1.1		Mycobacterium tuberculosis	FZB	2023-07-20	ERR11044762	ERX10491553	PRJEB9680					Sensitive																						99.61	1631292	54	tuberculosis	1.441
SAMN40030623	WGS	PAIRED	ILLUMINA	SRS20526595	SRP226525	Asia	IND	Madhya Pradesh - Bhairopur	2022	human	Homo sapiens	3	lineage3	lineage3		Mycobacterium tuberculosis	CHRISTIAN MEDICAL COLLAGE, VELLORE	2024-02-22	SRR28044638	SRX23696394	PRJNA575883					Sensitive																						99.25	1780505	53	tuberculosis	0.452
G2995						Europe	ESP	province of Valencia	2018				lineage2.2.1	lineage2.2.1		Mycobacterium tuberculosis								No		Sensitive	S					S																99.66	1593399	67	tuberculosis	2.523
SAMEA8742149	WGS	PAIRED	ILLUMINA	ERS6421731	ERP135632	Africa	ZAF						lineage2.2.1	lineage2.2.1		Mycobacterium tuberculosis	UNIVERSITY OF CAPE TOWN	2022-03-15	ERR8699832	ERX8357131	PRJEB51043					Sensitive	S				S	S	S	S	S				S		S	R	S	S	S	S	CRyPTIC_reuse_table	99.64	1828944	64	tuberculosis	2.105
SAMN31037337	WGS	PAIRED	ILLUMINA	SRS15252656	SRP338930	North America	USA	New York state	2020	human	Homo sapiens	3	lineage4.1.2.1	lineage4.1.2.1		Mycobacterium tuberculosis	WADSWORTH CENTER	2022-09-27	SRR21726726	SRX17722633	PRJNA766641					Sensitive																						98.44	1463505	60	tuberculosis	2.928
SAMN11179697	WGS	PAIRED	ILLUMINA	SRS4515026	SRP105805								lineage4.2.1.1	lineage4.2.1.1		Mycobacterium tuberculosis	NEW JERSEY MEDICAL SCHOOL-RUTGERS UNIVERSITY	2019-03-20	SRR8758890	SRX5549446	PRJNA353361					MDR-TB																						98.66	1278143	37	tuberculosis	3.546
SAMN03647660	WGS	PAIRED	ILLUMINA	SRS990320	SRP061066	Europe	GBR						lineage4.8.2	lineage4.8.2	L4.8.2	Mycobacterium tuberculosis	UNIVERSITY OF OXFORD	2015-07-24	SRR2100487	SRX1095181	PRJNA282721					Sensitive					S		S					S	S								CRyPTIC_WHO2021_PMC7612554	99.67	1895054	43	tuberculosis	0.717
SAMEA3444048	WGS	PAIRED	ILLUMINA	ERS2401775	ERP107972	Europe	GBR	England					lineage2.2.1	lineage2.2.1	L2.2.1	Mycobacterium tuberculosis	PHE	2021-10-23	ERR2517098	ERX2536313	PRJEB26001					MDR-TB	S	S					R	R	S				R					S			Walker_2022	99.63	1905002	66	tuberculosis	1.592
SAMEA2534152	WGS	PAIRED	['ILLUMINA','ILLUMINA']	ERS457554		Asia	UZB						lineage2.2.1	lineage2.2.1	L2.2.1	Mycobacterium tuberculosis			['ERR551731','ERR551730']	['ERX510800','ERX510799']	PRJEB9680					RR-TB	S	S			S		R					S	R	R				S			CRyPTIC_WHO2021_PMC7612554	99.51	1914672	64	tuberculosis	3.436
SAMN19657929	WGS	PAIRED	ILLUMINA	SRS9179874	SRP323639	Europe	MDA		2019	human	Homo sapiens	3	lineage2.2.1	lineage2.2.1		Mycobacterium tuberculosis	SIMON FRASER UNIVERSITY	2021-06-12	SRR14782571	SRX11115888	PRJNA736718					Sensitive																						99.46	1262341	43	tuberculosis	2.831
SAMN41154584	WGS	PAIRED	ILLUMINA	SRS21182524	SRP399923	Oceania	AUS	Victoria	2022	human	Homo sapiens	3	lineage4.6.1	lineage4.6.1		Mycobacterium tuberculosis	MDUPHL	2024-05-01	SRR28868524	SRX24427953	PRJNA857537					Sensitive																						99.6	1433912	49	tuberculosis	3.092
SAMN06055649	WGS	PAIRED	ILLUMINA	SRS1834274	SRP094134	Asia	VNM	Ho Chi Minh City		human	Homo sapiens	3	lineage2.2.1	lineage2.2.1	L2.2.1	Mycobacterium tuberculosis	UNIVERSITY OF MELBOURNE	2016-12-02	SRR5073731	SRX2392821	PRJNA355614		sputum			Other																						99.32	1042210	35	tuberculosis	3.862
SAMN07236414	WGS	PAIRED	ILLUMINA	SRS2293178	SRP109608	Asia	THA	Bangkok	2012	human	Homo sapiens	3	lineage2.2.1	lineage2.2.1	L2.2.1	Mycobacterium tuberculosis	MAHIDOL UNIVERSITY	2017-06-19	SRR5709908	SRX2930469	PRJNA390471		sputum			MDR-TB																						99.54	1117817	38	tuberculosis	1.244
SAMEA3421127	WGS	PAIRED	ILLUMINA	ERS2401485	ERP107972	Europe	GBR	England					lineage4.3.4.2.1	lineage4.3.4.2.1	L4.3.4.2.1	Mycobacterium tuberculosis	PHE	2022-07-21	ERR2516808	ERX2536023	PRJEB26001					MDR-TB					S		R						R								Walker_2022	99.77	1838253	65	tuberculosis	2.989
SAMEA1117979	WGS	PAIRED	ILLUMINA	ERS2397388	ERP107961	Europe	GBR	England					lineage4.1.2.1	lineage4.1.2.1	L4.1.2.1	Mycobacterium tuberculosis	PHE	2022-07-23	ERR2512798	ERX2532008	PRJEB25991					Sensitive					S		S					S	S								Walker_2022	99.48	1899615	64	tuberculosis	0.673
SAMN22169419	WGS	PAIRED	ILLUMINA	SRS10515243	SRP340665	Asia	CHN	Kashgar	2012	bovine	Bos taurus	2	La1.4	La1.4	La1	Mycobacterium bovis	CHINA AGRICULTURAL UNIVERSITY	2021-10-09	SRR16278240	SRX12557561	PRJNA769553		As reported: tissue sample, farm			Other																						96.58	1645253	56	tuberculosis	2.474
SAMN15773009	WGS	PAIRED	ILLUMINA	SRS7172783	SRP276868	Asia	CHN	Tibet	2010	human	Homo sapiens	3	lineage2.2.1	lineage2.2.1		Mycobacterium tuberculosis	FUDAN UNIVERSITY	2020-08-10	SRR12420492	SRX8916211	PRJNA656167		sputum			Sensitive																						99.13	1961501	59	tuberculosis	1.436
SAMN39287238	WGS	PAIRED	ILLUMINA	SRS20075196	SRP399923	Oceania	AUS	Victoria	2022	human	Homo sapiens	3	lineage1.1.1.1	lineage1.1.1.1		Mycobacterium tuberculosis	MDUPHL	2024-01-07	SRR27450293	SRX23121644	PRJNA857537					HR-TB																						99.34	1456108	50	tuberculosis	3.758
SAMEA7546975	WGS	PAIRED	ILLUMINA	ERS5303629	ERP124939	South America	PER		2017				lineage4.3.4.2	lineage4.3.4.2		Mycobacterium tuberculosis	UNIVERSIDAD PERUANA CAYETANO HEREDIA	2021-11-10	ERR4813469	ERX4683459	PRJEB41199					MDR-TB	S	S			I	S	R	S	S				R	R	S	S	S	S	S	R	['CRyPTIC_reuse_table','Walker_2022']	99.83	1844238	62	tuberculosis	1.696
SAMEA112188674	WGS	PAIRED	ILLUMINA	ERS14298563	ERP143048								lineage4.7	lineage4.7		Mycobacterium tuberculosis	CTB/NICD	2023-01-17	ERR10748080	ERX10199686	PRJEB58017					Pre-XDR-TB																						99.79	1174117	68	tuberculosis	2.085
SAMN31563967	WGS	PAIRED	ILLUMINA	SRS15619149	SRP405779	Asia	IND	Sikkim	2019	human	Homo sapiens	3	lineage2.2.1	lineage2.2.1		Mycobacterium tuberculosis	INSTITUTE OF LIFE SCIENCES	2022-11-02	SRR22137450	SRX18116881	PRJNA896734		sputum			Pre-XDR-TB																						99.4	1789501	56	tuberculosis	2.127
SAMEA10029767	WGS	PAIRED	ILLUMINA	ERS7707975	ERP132622	South America	PER						lineage2.2.1	lineage2.2.1	L2.2.1	Mycobacterium tuberculosis	FZB	2022-07-28	ERR7910858	ERX7478255	PRJEB48275					MDR-TB	R	S			S		R	R	S			R	R					S			Finci_2022	99.55	975835	33	tuberculosis	4.136
SAMEA104390554	WGS	PAIRED	ILLUMINA	ERS2008496	ERP105253	Europe	NOR		2002	human	Homo sapiens	3	lineage3.1.1	lineage3.1.1	L3.1.1	Mycobacterium tuberculosis	NORWEGIAN INSTITUTE OF PUBLIC HEALTH	2018-01-16	ERR2245376	ERX2297399	PRJEB23495		As reported: human host			Sensitive																						99.44	990847	45	tuberculosis	3.41
SAMN40031951	WGS	PAIRED	ILLUMINA	SRS20527662	SRP226525	Asia	IND	Madhya Pradesh - Bhairopur	2022	human	Homo sapiens	3	lineage3	lineage3		Mycobacterium tuberculosis	CHRISTIAN MEDICAL COLLAGE, VELLORE	2024-02-22	SRR28046125	SRX23697736	PRJNA575883					Pre-XDR-TB																						99.36	1822831	54	tuberculosis	0.557
SAMEA112804978	WGS	PAIRED	ILLUMINA	ERS14812524	ERP010814								lineage4.1.2.1	lineage4.1.2.1		Mycobacterium tuberculosis	FZB	2023-07-21	ERR11081154	ERX10528522	PRJEB9680					Sensitive																						99.56	1745970	59	tuberculosis	1.368
SAMEA2710788	WGS	PAIRED	ILLUMINA	ERS531745	ERP006738	Asia	THA						lineage2.2.1	lineage2.2.1	L2.2.1	Mycobacterium tuberculosis	SC	2016-01-15	ERR718294	ERX662216	PRJEB7056					Sensitive																						99.59	1610801	36	tuberculosis	1.376
SAMN07766435	WGS	PAIRED	ILLUMINA	SRS2576913	SRP119652	North America	CAN	British Columbia	2014	human	Homo sapiens	3	lineage1.2.1.2.1	lineage1.2.1.2.1	L1	Mycobacterium tuberculosis	BC CENTRE FOR DISEASE CONTROL PUBLIC HEALTH LABORATORY	2017-10-11	SRR6152707	SRX3264693	PRJNA413593					Sensitive					S		S						S	S							CRyPTIC_WHO2021_PMC7612554	99.36	1899978	53	tuberculosis	0.574
SAMEA7562295	WGS	PAIRED	ILLUMINA	ERS5318929	ERP124983								lineage4.8	lineage4.8		Mycobacterium tuberculosis	SAN RAFFAELE SCIENTIFIC INSTITUTE	2021-11-11	ERR4829856	ERX4699840	PRJEB41242					Other	R				R	R	R	R	R				R		S	S	S	R	S	R	CRyPTIC_reuse_table	99.42	1968392	60	tuberculosis	1.153
SAMN31423575	WGS	PAIRED	ILLUMINA	SRS15536576	SRP373287	Europe	ITA	Rome	2016	human	Homo sapiens	3	lineage4.1.2.1	lineage4.1.2.1		Mycobacterium tuberculosis	NATIONAL INSTITUTE OF INFECTIOUS DISEASES L. SPALLANZANI	2022-10-26	SRR22048350	SRX18029568	PRJNA834606		sputum			Sensitive																						99.48	1515922	45	tuberculosis	1.785
SAMN12631626	WGS	PAIRED	ILLUMINA	SRS5316289	SRP219568	North America	USA		2017	human	Homo sapiens	3	lineage4.1.2.1	lineage4.1.2.1	L4	Mycobacterium tuberculosis	WASHINGTON UNIVERSITY SCHOOL OF MEDICINE	2019-08-30	SRR10033120	SRX6768427	PRJNA561987				Erdman	Sensitive																						99.38	1424617	28	tuberculosis	11.619
SAMN08214760	WGS	PAIRED	ILLUMINA	SRS2774702	SRP119652	North America	CAN	British Columbia	2002	human	Homo sapiens	3	lineage1.2.1.2.1	lineage1.2.1.2.1	L1	Mycobacterium tuberculosis	BC CENTRE FOR DISEASE CONTROL PUBLIC HEALTH LABORATORY	2017-12-24	SRR6397335	SRX3490823	PRJNA413593					Sensitive					S		S						S	S							CRyPTIC_WHO2021_PMC7612554	99.32	1734586	49	tuberculosis	0.785
SAMEA110024132	WGS	PAIRED	ILLUMINA	ERS12087418	ERP137916	Africa	GMB		2013	human	Homo sapiens	3	lineage4.3.2	lineage4.3.2		Mycobacterium tuberculosis	INSTITUTE OF TROPICAL MEDICINE	2022-06-25	ERR9786653	ERX9333929	PRJEB53138		sputum			Sensitive																						99.51	1002951	44	tuberculosis	2.012
SAMEA7549561	WGS	PAIRED	ILLUMINA	ERS5306212	ERP124941	Europe	GBR									Mycobacterium tuberculosis	PUBLIC HEALTH ENGLAND	2021-11-10	ERR4816200	ERX4686042	PRJEB41201					Sensitive																						99.06	897305	19	tuberculosis	6.721
SAMEA7554743	WGS	PAIRED	ILLUMINA	ERS5311387	ERP124941	Europe	GBR						lineage2.2.1	lineage2.2.1		Mycobacterium tuberculosis	PUBLIC HEALTH ENGLAND	2021-11-11	ERR4821375	ERX4691217	PRJEB41201					MDR-TB																						99.48	1128496	25	tuberculosis	5.306
SAMN13735705	WGS	PAIRED	ILLUMINA	SRS5943391	SRP239473	Asia	THA		2015	human	Homo sapiens	3	lineage2.2.1	lineage2.2.1	L2.2.1	Mycobacterium tuberculosis	KHON KAEN UNIVERSITY	2020-01-05	SRR10828640	SRX7501992	PRJNA598981		sputum			MDR-TB																						99.44	1653953	57	tuberculosis	1.362
SAMN31674208	WGS	PAIRED	ILLUMINA	SRS15722467	SRP407089	Oceania	AUS	NSW	2021	human	Homo sapiens	3	lineage4.4.2	lineage4.4.2		Mycobacterium tuberculosis	INSTITUTE OF CLINICAL PATHOLOGY AND MEDICAL RESEARCH	2022-11-09	SRR22249569	SRX18226119	PRJNA899911					Sensitive																						99.53	1950976	65	tuberculosis	2.45
SAMEA112799845	WGS	PAIRED	ILLUMINA	ERS14807391	ERP010814								lineage6.3.1	lineage6.3.1		Mycobacterium tuberculosis	FZB	2023-07-20	ERR11049722	ERX10496512	PRJEB9680					Sensitive																						99.34	1591293	54	tuberculosis	2.933
SAMEA1119155	WGS	PAIRED	ILLUMINA	ERS2398564	ERP107961	Europe	GBR	England					lineage3	lineage3	L3	Mycobacterium tuberculosis	PHE	2021-10-23	ERR2513974	ERX2533184	PRJEB25991					Sensitive					S		S					S	S								Walker_2022	99.62	1920769	65	tuberculosis	1.501
SAMEA3558429	WGS	PAIRED	ILLUMINA	ERS865578	ERP011639	Europe	PRT						lineage4.3.4.2	lineage4.3.4.2	L4.3.4.2	Mycobacterium tuberculosis	LSHTM	2015-12-10	ERR1034896	ERX1113694	PRJEB10385					Pre-XDR-TB	S	S		S	S	R	R	S		R	S	S	R	R							Coll_2018	99.78	1663063	39	tuberculosis	3.514
SAMN40030770	WGS	PAIRED	ILLUMINA	SRS20526361	SRP226525	Asia	IND	Madhya Pradesh - Bhairopur	2022	human	Homo sapiens	3	lineage3	lineage3		Mycobacterium tuberculosis	CHRISTIAN MEDICAL COLLAGE, VELLORE	2024-02-22	SRR28044907	SRX23696127	PRJNA575883					Sensitive																						99.15	1843022	52	tuberculosis	0.245
SAMEA95431168	WGS	PAIRED	ILLUMINA	ERS1565356	ERP015827	Africa	ZAF		2010	human	Homo sapiens	3	lineage2.2.1	lineage2.2.1	L2.2.1	Mycobacterium tuberculosis	UNIVERSITY OF CAPE TOWN	2017-03-12	ERR1873458	ERX1933983	PRJEB14199		sputum			Pre-XDR-TB	R	R		S	R	S	S	R	S	S	S	R	R	S							Coll_2018	98.46	1616019	38	tuberculosis	2.932
SAMEA2534063	WGS	PAIRED	ILLUMINA	ERS457465	ERP010814	Europe	DEU						lineage4.2.2.1	lineage4.2.2.1	L2.2.1	Mycobacterium tuberculosis	FZB	2015-06-25	ERR551608	ERX510677	PRJEB9680					Sensitive					S		S					S	S	S							CRyPTIC_WHO2021_PMC7612554	99.35	1609873	36	tuberculosis	3.536
SAMN19688469	WGS	PAIRED	ILLUMINA	SRS9198394	SRP323639	Europe	MDA		2019	human	Homo sapiens	3	lineage4.2.1	lineage4.2.1		Mycobacterium tuberculosis	SIMON FRASER UNIVERSITY	2021-06-13	SRR14802107	SRX11135004	PRJNA736718					HR-TB																						99.47	1338419	45	tuberculosis	0.896
SAMN14417084	WGS	PAIRED	ILLUMINA	SRS6579745	SRP259494	Asia	THA		2016	human	Homo sapiens	3	lineage2.2.1	lineage2.2.1		Mycobacterium tuberculosis	KHON KAEN UNIVERSITY	2020-05-01	SRR11662156	SRX8223107	PRJNA613706		sputum			MDR-TB																						99.43	1748542	60	tuberculosis	0.95
SAMEA112799320	WGS	PAIRED	ILLUMINA	ERS14806866	ERP010814								lineage4.3.3	lineage4.3.3		Mycobacterium tuberculosis	FZB	2023-07-20	ERR11049141	ERX10495931	PRJEB9680					Sensitive																						99.68	1640619	55	tuberculosis	1.725
SAMN08912799	WGS	PAIRED	ILLUMINA	SRS3157467	SRP128089					human	Homo sapiens	3	lineage4.3.2.1	lineage4.3.2.1		Mycobacterium tuberculosis	SAN RAFFAELE	2018-04-12	SRR6982539	SRX3922850	PRJNA428596					Sensitive																						99.51	929162	41	tuberculosis	2.576
SAMEA3175435	WGS	PAIRED	ILLUMINA	ERS2400053	ERP107968	Africa	ZAF						lineage2.2.2	lineage2.2.2	L2.2.2	Mycobacterium tuberculosis	CTB/NICD	2022-07-23	ERR2515448	ERX2534662	PRJEB25997					MDR-TB	S	S			S		R	S				S	R	R				S			Walker_2022	99.64	563968	35	tuberculosis	4.582
SAMEA110040885	WGS	PAIRED	ILLUMINA	ERS12087560	ERP137916	Africa	GMB		2014	human	Homo sapiens	3	lineage4.3.3	lineage4.3.3		Mycobacterium tuberculosis	INSTITUTE OF TROPICAL MEDICINE	2022-06-25	ERR9786795	ERX9334071	PRJEB53138		sputum			Sensitive																						99.71	949520	48	tuberculosis	1.917
SAMEA5542180	WGS	PAIRED	ILLUMINA	ERS3344238	ERP114520	Asia	PHL						lineage1.2.1.2.1	lineage1.2.1.2.1	L2.2.1	Mycobacterium tuberculosis	LSHTM	2019-07-23	ERR3256270	ERX3283039	PRJEB31905					Pre-XDR-TB																						99.48	1230140	79	tuberculosis	0.745
SAMN07766236	WGS	PAIRED	ILLUMINA	SRS2577318	SRP119652	North America	CAN	British Columbia	2011	human	Homo sapiens	3	lineage2.2.1	lineage2.2.1	L2	Mycobacterium tuberculosis	BC CENTRE FOR DISEASE CONTROL PUBLIC HEALTH LABORATORY	2017-10-10	SRR6153238	SRX3265099	PRJNA413593					Sensitive					S		S						S	S							CRyPTIC_WHO2021_PMC7612554	99.48	1817461	51	tuberculosis	1.148
SAMN40466104	WGS	PAIRED	ILLUMINA	SRS20756843	SRP495384	Europe	MDA			human	Homo sapiens	3	lineage4.2.1	lineage4.2.1		Mycobacterium tuberculosis	FIND, THE FOUNDATION FOR INNOVATIVE NEW DIAGNOSTICS	2024-03-15	SRR28351318	SRX23956499	PRJNA1087582		sputum			XDR-TB																						99.75	1799626	49	tuberculosis	1.717
SAMEA1569213	WGS	PAIRED	ILLUMINA	ERS153842	ERP001072	Africa	MWI	Karonga	2001	human	Homo sapiens	3	lineage4.8	lineage4.8	L4.8	Mycobacterium tuberculosis	SC	2012-12-22	ERR211995	ERX186660	PRJEB2794		sputum			Sensitive																						99.61	3112325	71	tuberculosis	0.317
SAMN31017803	WGS	PAIRED	ILLUMINA	SRS15237373	SRP338930	North America	USA	New York state	2018	human	Homo sapiens	3	lineage2.2.1	lineage2.2.1		Mycobacterium tuberculosis	WADSWORTH CENTER	2022-09-26	SRR21709336	SRX17706835	PRJNA766641					Sensitive																						99.61	1629619	93	tuberculosis	3.013
SAMN33756466	WGS	PAIRED	ILLUMINA	SRS17044568	SRP427259	Asia	GEO	Tbilisi	2021	human	Homo sapiens	3	lineage4.8	lineage4.8		Mycobacterium tuberculosis	NIH / NIAID	2023-03-17	SRR23861884	SRX19674315	PRJNA944654		sputum			Sensitive																						99.71	1729111	55	tuberculosis	1.021
SAMEA7550885	WGS	PAIRED	ILLUMINA	ERS5307534	ERP124941	Europe	GBR						lineage4.1.1.3	lineage4.1.1.3		Mycobacterium tuberculosis	PUBLIC HEALTH ENGLAND	2021-11-10	ERR4817522	ERX4687364	PRJEB41201					Sensitive																						99.33	1780078	40	tuberculosis	2.148
SAMN04521944	WGS	SINGLE	['ILLUMINA','ILLUMINA']	SRS1529057		Africa	ZAF			human	Homo sapiens	3	lineage4.1.2.1	lineage4.1.2.1	L4	Mycobacterium tuberculosis			['SRR3725676','SRR11947521']	['SRX1882640','SRX8491748']	PRJNA300846		sputum			Sensitive																						97.34	1370164	28	tuberculosis	2.003
SAMN41389769	WGS	PAIRED	ILLUMINA	SRS21288026	SRP507535					human	Homo sapiens	3	lineage3	lineage3		Mycobacterium tuberculosis	FIND, THE FOUNDATION FOR INNOVATIVE NEW DIAGNOSTICS	2024-05-14	SRR29017597	SRX24543500	PRJNA1109295					MDR-TB																						99.55	787422	26	tuberculosis	2.483
SAMN14416936	WGS	PAIRED	ILLUMINA	SRS6580224	SRP259494	Asia	THA		2015	human	Homo sapiens	3	lineage2.2.1	lineage2.2.1		Mycobacterium tuberculosis	KHON KAEN UNIVERSITY	2020-05-01	SRR11662527	SRX8223586	PRJNA613706		sputum			Pre-XDR-TB																						99.35	1823613	62	tuberculosis	0.913
SAMEA104447309	WGS	PAIRED	ILLUMINA	ERS2065251	ERP022352	Europe	DNK		2008	human	Homo sapiens	3	lineage4.8	lineage4.8	L4.8	Mycobacterium tuberculosis	STATENS SERUM INSTITUT	2017-12-22	ERR2228896	ERX2282235	PRJEB20214		bronchoalveolar lavage			Sensitive																						99.53	874502	28	tuberculosis	2.527
SAMEA7553420	WGS	PAIRED	ILLUMINA	ERS5310066	ERP124941	Europe	GBR						lineage4.8	lineage4.8		Mycobacterium tuberculosis	PUBLIC HEALTH ENGLAND	2021-11-10	ERR4820054	ERX4689896	PRJEB41201					Sensitive							S					S	S								Walker_2022	99.44	1791543	58	tuberculosis	2.36
SAMEA113537982	WGS	PAIRED	ILLUMINA	ERS15534403	ERP147571	Africa	BWA						lineage4.3.3	lineage4.3.3		Mycobacterium tuberculosis	FZB	2023-09-17	ERR11465867	ERX10872024	PRJEB62480					Sensitive																						99.28	886507	24	tuberculosis	3.872
SAMN31046512	WGS	PAIRED	ILLUMINA	SRS15271458	SRP400134	Asia	TWN		2021	human	Homo sapiens	3	lineage2.2.1.1	lineage2.2.1.1		Mycobacterium tuberculosis	TAIWAN CENTERS FOR DISEASE CONTROL	2022-09-28	SRR21747047	SRX17742587	PRJNA884747		lung			Pre-XDR-TB																						99.64	684836	45	tuberculosis	1.967
SAMEA2785441	WGS	PAIRED	ILLUMINA	ERS555163	ERP001072	Africa	MWI	Karonga					lineage4.1.1.3	lineage4.1.1.3		Mycobacterium tuberculosis	THE WELLCOME TRUST SANGER INSTITUTE	2016-01-09	ERR779667	ERX770094	PRJEB2794					Sensitive																						99.01	915174	21	tuberculosis	7.497
SAMN07766114	WGS	PAIRED	ILLUMINA	SRS2577363	SRP119652	North America	CAN	British Columbia	2009	human	Homo sapiens	3	lineage1.2.1.2.1	lineage1.2.1.2.1	L1	Mycobacterium tuberculosis	BC CENTRE FOR DISEASE CONTROL PUBLIC HEALTH LABORATORY	2017-10-10	SRR6153195	SRX3265142	PRJNA413593					Sensitive					S		S						S	S							CRyPTIC_WHO2021_PMC7612554	99.37	1817304	52	tuberculosis	1.228
SAMEA7562024	WGS	PAIRED	ILLUMINA	ERS5318658	ERP124983	Europe	ITA						lineage4.7	lineage4.7		Mycobacterium tuberculosis	SAN RAFFAELE SCIENTIFIC INSTITUTE	2021-11-11	ERR4829585	ERX4699569	PRJEB41242					Sensitive	S				S	S	S	S	S				S		S	S	S	S	S	S	['CRyPTIC_reuse_table','Walker_2022']	98.93	1644903	53	tuberculosis	1.973
SAMN31672690	WGS	PAIRED	ILLUMINA	SRS15724183	SRP407089	Oceania	AUS	NSW	2017	human	Homo sapiens	3	lineage4.5	lineage4.5		Mycobacterium tuberculosis	INSTITUTE OF CLINICAL PATHOLOGY AND MEDICAL RESEARCH	2022-11-09	SRR22251155	SRX18227901	PRJNA899911					MDR-TB																						99.44	1233227	40	tuberculosis	2.576
SAMEA2177701	WGS	PAIRED	ILLUMINA	ERS345795	ERP003812								lineage4.1.2.1	lineage4.1.2.1		Mycobacterium tuberculosis	SC	2014-03-04	ERR405214	ERX371575	PRJEB4519					HR-TB																						95.96	1676852	38	tuberculosis	0.89
SAMEA7560465	WGS	PAIRED	ILLUMINA	ERS5317101	ERP124980								lineage2.2.1	lineage2.2.1		Mycobacterium tuberculosis	IML GAUTING	2021-11-12	ERR4828028	ERX4698012	PRJEB41239					MDR-TB																						99.56	1693599	58	tuberculosis	2.156
SAMEA4706507	WGS	PAIRED	ILLUMINA	ERS2526669	ERP021867	Europe	GBR						La1.8.1	La1.8.1	La1	Mycobacterium bovis	WELLCOME SANGER INSTITUTE	2019-07-18	ERR3439244	ERX3461264	PRJEB19799					Other																						99.13	1154208	38	tuberculosis	2.519
SAMEA7547510	WGS	PAIRED	ILLUMINA	ERS5304164	ERP124940	South America	BRA		2017				lineage4.1.2.1	lineage4.1.2.1		Mycobacterium tuberculosis	BRAZIL	2021-11-10	ERR4814004	ERX4683994	PRJEB41200					Sensitive	S				S	S	S	S	S				S		S	S	S	S	S	S	['Walker_2022','CRyPTIC_reuse_table']	99.56	1742738	60	tuberculosis	1.031
SAMN34126578	WGS	PAIRED	ILLUMINA	SRS17266747	SRP431694	Asia	PAK		2016	human	Homo sapiens	3	lineage3.1	lineage3.1	L4	Mycobacterium tuberculosis	QUAID-I-AZAM UNIVERSITY	2023-04-10	SRR24114357	SRX19913760	PRJNA953849		sputum		H37Rv	HR-TB																						99.42	1273739	39	tuberculosis	3.232
SAMEA1018867	WGS	PAIRED	ILLUMINA	ERS035784	ERP000276	Europe	GBR	Midlands	2005	human	Homo sapiens	3	La1.8.1	La1.8.1		Mycobacterium tuberculosis	SC	2014-09-04	ERR046989	ERX024051	PRJEB2221					Other					S		S						S								CRyPTIC_WHO2021_PMC7612554	99.33	1517820	26	tuberculosis	6.028
SAMN08376284	WGS	PAIRED	ILLUMINA	SRS2841373	SRP130118	Asia	IDN	Bandung	2007	human	Homo sapiens	3	lineage2.2.2	lineage2.2.2	L2	Mycobacterium tuberculosis	RADBOUDUMC	2018-01-18	SRR6480407	SRX3570375	PRJNA430531		cerebrospinal fluid			Sensitive																						99.56	1650323	36	tuberculosis	3.567
SAMN07659380	WGS	PAIRED	ILLUMINA	SRS2520426	SRP117784	Europe	GBR	Oxford	2016	human	Homo sapiens	3	lineage4.8	lineage4.8	L4.8	Mycobacterium tuberculosis	MODMEDMICOXFORD	2017-10-27	SRR6046226	SRX3193170	PRJNA401515					Sensitive					S		S					S	S								CRyPTIC_WHO2021_PMC7612554	99.25	1943213	47	tuberculosis	3.321
SAMN40566480	WGS	PAIRED	ILLUMINA	SRS20809269	SRP338930	North America	USA	New York state	2020	human	Homo sapiens	3	lineage4.3.4.2	lineage4.3.4.2		Mycobacterium tuberculosis	WADSWORTH CENTER	2024-03-21	SRR28409478	SRX24014140	PRJNA766641		sputum			Sensitive																						99.79	1232327	68	tuberculosis	3.571
SAMN08708416	WGS	PAIRED	ILLUMINA	SRS3040748	SRP128089	Europe	UKR			human	Homo sapiens	3	lineage4.2.1.1	lineage4.2.1.1		Mycobacterium tuberculosis	SAN RAFFAELE	2018-03-14	SRR6831714	SRX3788080	PRJNA428596					Sensitive	S	S			S		S	S					S	S				S			CRyPTIC_WHO2021_PMC7612554	99.32	1479589	31	tuberculosis	2.883
SAMD00142505	WGS	PAIRED	ILLUMINA	DRS201050	DRP007602	Asia	JPN	Kanto	2017	human	Homo sapiens	3	lineage2.2.2	lineage2.2.2		Mycobacterium tuberculosis	RIT_JATA	2021-08-14	DRR188568	DRX179033	PRJDB7494					Other																						99.6	1085590	68	tuberculosis	1.569
SAMN09756264	WGS	PAIRED	ILLUMINA	SRS3628439	SRP156366	Europe	MDA		2014	human	Homo sapiens	3	lineage4;lineage2.2.1	lineage2.2.1		Mycobacterium tuberculosis	YALE SCHOOL OF PUBLIC HEALTH	2018-08-04	SRR7646051	SRX4508764	PRJNA482716					Pre-XDR-TB																						99.34	1404728	31	tuberculosis	3.104
SAMN18357240	WGS	PAIRED	ILLUMINA	SRS8493233	SRP105419	Europe	ESP	Northeastern Spain		domestic cattle	Bos taurus	2	La1.7.1	La1.7.1	La1	Mycobacterium bovis	USDA-NVSL-DBPL	2021-03-19	SRR14001966	SRX10379300	PRJNA384785					Other																						99.55	948208	50	tuberculosis	5.858
SAMN06091842	WGS	PAIRED	ILLUMINA	SRS1827729	SRP094134	Asia	VNM	Ho Chi Minh City		human	Homo sapiens	3	lineage2.1	lineage2.1	L2.1	Mycobacterium tuberculosis	UNIVERSITY OF MELBOURNE	2016-11-30	SRR5065297	SRX2385664	PRJNA355614		sputum			Sensitive																						99.4	1330962	44	tuberculosis	3.942
SAMEA5975350	WGS	PAIRED	ILLUMINA	ERS3778187	ERP117507	Asia	CHN		2018	human	Homo sapiens	3	lineage2.2.1	lineage2.2.1	L2	Mycobacterium tuberculosis	FUDAN UNIVERSITY	2020-06-13	ERR3559602	ERX3559353	PRJEB34582		sputum			Sensitive																						99.71	1740877	55	tuberculosis	5.082
SAMEA8742306	WGS	PAIRED	ILLUMINA	ERS6421888	ERP128679	Africa	ZAF						lineage4.3.2.1	lineage4.3.2.1		Mycobacterium tuberculosis	CTB/NICD	2021-11-11	ERR5917994	ERX5559085	PRJEB44608					MDR-TB	S				S	S	S	S	S				S		S	S	S	S	S	S	['Walker_2022','CRyPTIC_reuse_table']	99.66	1679241	57	tuberculosis	0.904
SAMEA112800783	WGS	PAIRED	ILLUMINA	ERS14808329	ERP010814								lineage1.1.2	lineage1.1.2		Mycobacterium tuberculosis	FZB	2023-07-20	ERR11050780	ERX10497571	PRJEB9680					Sensitive																						99.24	1492624	50	tuberculosis	2.37
SAMEA3403352	WGS	PAIRED	ILLUMINA	ERS2401253	ERP107971	Europe	NLD						lineage4.2.2.1	lineage4.2.2.1	L2.2.1	Mycobacterium tuberculosis	HARVARD MEDICAL SCHOOL	2021-10-23	ERR2516575	ERX2535791	PRJEB26000					MDR-TB					R		R						R								Walker_2022	99.26	966337	21	tuberculosis	9.425
SAMN03225286	WGS	PAIRED	ILLUMINA	SRS804278	SRP051584	Europe	GBR	Oxford	2013	human	Homo sapiens	3	lineage2.2.1	lineage2.2.1		Mycobacterium tuberculosis complex sp.	UNIVERSITY OF OXFORD	2015-02-10	SRR1735603	SRX824669	PRJNA268101		biopsy from pleura/pleural effusion			Sensitive																						99.61	1724331	58	tuberculosis	2.454
SAMEA10030146	WGS	PAIRED	ILLUMINA	ERS7708354	ERP132622	Asia	GEO						lineage2.2.1	lineage2.2.1	L2	Mycobacterium tuberculosis	FZB	2022-07-21	ERR7911744	ERX7479141	PRJEB48275					Pre-XDR-TB							R											R			Finci_2022	99.49	1540184	49	tuberculosis	1.429
SAMEA7280718	WGS	PAIRED	ILLUMINA	ERS5041318	ERP123102	Asia	BGD		2015	human	Homo sapiens	3	lineage3.1	lineage3.1		Mycobacterium tuberculosis	INSTITUTE OF TROPICAL MEDICINE	2020-08-29	ERR4553975	ERX4490345	PRJEB39569		sputum			MDR-TB																						99.61	1870119	65	tuberculosis	2.533
SAMN36619499	WGS	PAIRED	ILLUMINA	SRS18349906	SRP450367	Asia	IND	Udupi	2019	human	Homo sapiens	3	lineage3	lineage3		Mycobacterium tuberculosis	NIH / NIAID	2023-07-19	SRR25340803	SRX21080357	PRJNA996640		sputum			Sensitive																						99.31	1781436	60	tuberculosis	0.468
SAMD00603947	WGS	PAIRED	ILLUMINA	DRS330006	DRP010549	Asia	JPN	Hyogo, Kobe	2016	human	Homo sapiens	3	lineage2.2.1	lineage2.2.1		Mycobacterium tuberculosis	KIH	2023-09-20	DRR474114	DRX458343	PRJDB15809					Other																						99.56	1645855	98	tuberculosis	0.875
SAMEA8742546	WGS	PAIRED	ILLUMINA	ERS6422127	ERP135631	Africa	ZAF						lineage2.2.1.1	lineage2.2.1.1		Mycobacterium tuberculosis	UNIVERSITY OF CAPE TOWN	2022-03-15	ERR8686158	ERX8350843	PRJEB51042					Sensitive	S				S	S	S	S	S				S		S	S	S	S	S	S	CRyPTIC_reuse_table	99.63	1754183	60	tuberculosis	1.114
SAMN29944023	WGS	PAIRED	ILLUMINA	SRS14289354	SRP388026	Asia	CHN	ningbo		human	Homo sapiens	3	lineage2.2.1	lineage2.2.1		Mycobacterium tuberculosis	NINGBO CENTER FOR DISEASE CONTROL AND PREVRENTION	2022-07-25	SRR20632770	SRX16656150	PRJNA862152		sputum			Pre-XDR-TB																						99.6	1838454	63	tuberculosis	0.986
SAMN12565594	WGS	PAIRED	ILLUMINA	SRS5271052	SRP218410	Africa	ZAF	Durban	2017	human	Homo sapiens	3	lineage4.4.1.1.1	lineage4.4.1.1.1	L4	Mycobacterium tuberculosis	UNIVERSITY COLLEGE LONDON	2019-08-15	SRR9971103	SRX6718516	PRJNA559528		sputum			Sensitive																						99.55	1796146	53	tuberculosis	1.134
SAMEA112750792	WGS	PAIRED	ILLUMINA	ERS14745483	ERP111748	Europe	PRT		2022				lineage4.1.1.1	lineage4.1.1.1		Mycobacterium tuberculosis	NATIONAL INSTITUTE OF HEALTH DR. RICARDO JORGE	2023-03-10	ERR10969205	ERX10406570	PRJEB29446					Sensitive																						96.14	1287332	42	tuberculosis	2.296
SAMN06092275	WGS	PAIRED	ILLUMINA	SRS1829822	SRP094134	Asia	VNM	Ho Chi Minh City		human	Homo sapiens	3	lineage2.1	lineage2.1	L2.1	Mycobacterium tuberculosis	UNIVERSITY OF MELBOURNE	2016-12-01	SRR5067580	SRX2387878	PRJNA355614		sputum			Sensitive																						99.64	1195974	40	tuberculosis	3.723
SAMEA4441705	WGS	PAIRED	ILLUMINA	ERS1353154	ERP017223	Africa	COD	Kinshasa					lineage4.6.1.2	lineage4.6.1.2		Mycobacterium tuberculosis complex sp.	FZB	2016-10-06	ERR1654690	ERX1725006	PRJEB15463					MDR-TB																						99.62	1539009	53	tuberculosis	2.313
SAMEA2783409	WGS	PAIRED	ILLUMINA	ERS553154	ERP006738	Asia	THA						lineage2.2.1.1	lineage2.2.1.1	L2.2.1.1	Mycobacterium tuberculosis	SC	2016-01-18	ERR751939	ERX695621	PRJEB7056					Sensitive																						99.57	1535185	34	tuberculosis	1.33
SAMN08215370	WGS	PAIRED	ILLUMINA	SRS2775185	SRP119652	North America	CAN	British Columbia	2012	human	Homo sapiens	3	lineage4.8	lineage4.8	L4	Mycobacterium tuberculosis	BC CENTRE FOR DISEASE CONTROL PUBLIC HEALTH LABORATORY	2017-12-25	SRR6397934	SRX3491304	PRJNA413593					Sensitive					S		S						S	S							CRyPTIC_WHO2021_PMC7612554	99.69	1920034	54	tuberculosis	0.472
SAMN13208088	WGS	PAIRED	ILLUMINA	SRS5609801	SRP228479	Asia	GEO	Tbilisi	2018	human	Homo sapiens	3	lineage4.8	lineage4.8		Mycobacterium tuberculosis	NIH / NIAID	2019-11-05	SRR10397196	SRX7097431	PRJNA587747		sputum			Sensitive																						99.71	1792825	59	tuberculosis	0.361
SAMEA112799571	WGS	PAIRED	ILLUMINA	ERS14807117	ERP010814								lineage2.2.1	lineage2.2.1		Mycobacterium tuberculosis	FZB	2023-07-20	ERR11049416	ERX10496206	PRJEB9680					Sensitive																						99.33	1386788	46	tuberculosis	2.547
SAMEA9977110	WGS	PAIRED	ILLUMINA	ERS7655388	ERP123401	South America	PER	Lima	2009	human	Homo sapiens	3	lineage4.1.2.1	lineage4.1.2.1		Mycobacterium tuberculosis	IMPERIAL COLLEGE LONDON	2021-10-15	ERR6866412	ERX6489840	PRJEB39837					Sensitive																						99.59	1553737	53	tuberculosis	0.531
SAMEA7157324	WGS	PAIRED	['ILLUMINA','ILLUMINA']	ERS4917786		Asia	GEO						lineage4.3.3	lineage4.3.3		Mycobacterium tuberculosis			['ERR5865529','ERR5865528']	['ERX5511324','ERX5511323']	PRJEB39561					MDR-TB																						95.69	3243926	70	tuberculosis	1.07
SAMN41146728	WGS	PAIRED	ILLUMINA	SRS21174255	SRP338930	North America	USA	New York state	2023	human	Homo sapiens	3	lineage3.1	lineage3.1		Mycobacterium tuberculosis	WADSWORTH CENTER	2024-05-01	SRR28858529	SRX24418787	PRJNA766641					Other																						99.58	1622641	54	tuberculosis	1.455
SAMN27014732	WGS	PAIRED	ILLUMINA	SRS12398397	SRP349160	Asia	CHN	Chongqing City	2020	human	Homo sapiens	3	lineage4.5	lineage4.5		Mycobacterium tuberculosis	CHILDRENS HOSPITAL OF CHONGQING MEDICAL UNIVERSITY	2022-03-28	SRR18500602	SRX14632022	PRJNA785273					Sensitive																						99.59	1824782	63	tuberculosis	0.345
SAMEA1118389	WGS	PAIRED	ILLUMINA	ERS2397798	ERP107961	Europe	GBR	England					lineage3	lineage3	L3	Mycobacterium tuberculosis	PHE	2021-10-23	ERR2513208	ERX2532418	PRJEB25991					Sensitive					S		S					S	S								Walker_2022	99.42	1873590	65	tuberculosis	1.391
SAMN05806775	WGS	PAIRED	ILLUMINA	SRS1745873	SRP091536	Asia	BGD	Damien Foundation Project area	2008	human	Homo sapiens	3	lineage2.2.1	lineage2.2.1		Mycobacterium tuberculosis	INSTITUTE OF TROPICAL MEDICINE	2016-10-14	SRR4423141	SRX2245325	PRJNA343956		sputum			MDR-TB																						99.45	1914604	79	tuberculosis	2.995
SAMN03300599	WGS	PAIRED	ILLUMINA	SRS838510	SRP053287	North America	MEX		2009	domestic cattle	Bos taurus	2	La1.8.1	La1.8.1	La1	Mycobacterium bovis	USDA-NVSL-DBL	2015-02-23	SRR1792241	SRX867903	PRJNA251692					Other																						99.41	1173789	58	tuberculosis	5.358
SAMEA113556070	WGS	PAIRED	ILLUMINA	ERS15552193	ERP147779	Africa	MOZ	Maputo					lineage2.2.2	lineage2.2.2		Mycobacterium tuberculosis	FZB	2023-09-24	ERR11488526	ERX10894702	PRJEB62665					Pre-XDR-TB																						99.54	1442761	49	tuberculosis	2.62
SAMEA113537401	WGS	PAIRED	ILLUMINA	ERS15533822	ERP147571	Africa	BWA						lineage4.7	lineage4.7		Mycobacterium tuberculosis	FZB	2023-09-16	ERR11465213	ERX10871370	PRJEB62480					Sensitive																						99.21	1566335	44	tuberculosis	0.477
SAMN21616231	WGS	PAIRED	ILLUMINA	SRS10317067	SRP338617	North America	CAN	Ontario	2008	human	Homo sapiens	3	lineage4.2.1	lineage4.2.1		Mycobacterium tuberculosis	PUBLIC HEALTH ONTARIO	2021-09-24	SRR16057981	SRX12344687	PRJNA766079					Sensitive					S		S					S	S								CRyPTIC_WHO2021_PMC7612554	99.35	1474974	41	tuberculosis	2.155
SAMEA4888767	WGS	PAIRED	ILLUMINA	ERS2707766	ERP110705	Europe	FIN		2005	human	Homo sapiens	3	lineage4.1.2.1	lineage4.1.2.1		Mycobacterium tuberculosis	NATIONAL INSTITUTE FOR HEALTH AND WELFARE	2018-09-17	ERR2791534	ERX2800558	PRJEB28497					Sensitive																						99.47	1291087	42	tuberculosis	3.721
SAMEA7526863	WGS	PAIRED	ILLUMINA	ERS5283335	ERP124850	Asia	IND	Mumbai					lineage2.2.1.1	lineage2.2.1.1		Mycobacterium tuberculosis	FOUNDATION FOR MEDICAL RESEARCH INDIA	2021-11-10	ERR4798305	ERX4667727	PRJEB41116					Pre-XDR-TB	S	S				R		S	R							S		R	S		Walker_2022	99.45	1670953	55	tuberculosis	1.034
SAMEA1016172	WGS	PAIRED	ILLUMINA	ERS053713	ERP000192	Europe	RUS	Samara	2009	human	Homo sapiens	3	lineage2.2.1	lineage2.2.1	L2.2.1	Mycobacterium tuberculosis	SC	2014-09-13	ERR067686	ERX045549	PRJEB2138					Sensitive					S		R						S	S							CRyPTIC_WHO2021_PMC7612554	99.53	3128168	71	tuberculosis	0.784
SAMEA4798881	WGS	PAIRED	ILLUMINA	ERS2618801	ERP109980	Africa	COD	Kinshasa	2009	human	Homo sapiens	3	lineage4.3.4.1	lineage4.3.4.1	L4.3.4.1	Mycobacterium tuberculosis	INSTITUTE OF TROPICAL MEDICINE	2018-10-10	ERR2707166	ERX2721445	PRJEB27847		sputum			RR-TB																						99.73	1560767	54	tuberculosis	3.066
SAMN03648625	WGS	PAIRED	ILLUMINA	SRS990652	SRP061066	Africa	ZAF						lineage4.1.1.3	lineage4.1.1.3	L4.1.1.3	Mycobacterium tuberculosis	UNIVERSITY OF OXFORD	2015-07-15	SRR2101378	SRX1096072	PRJNA282721					Sensitive					S		S		S									S			CRyPTIC_WHO2021_PMC7612554	98.94	803485	38	tuberculosis	5.042
SAMN31672789	WGS	PAIRED	ILLUMINA	SRS15724619	SRP407089	Oceania	AUS	NSW	2017	human	Homo sapiens	3	lineage2.2.1	lineage2.2.1		Mycobacterium tuberculosis	INSTITUTE OF CLINICAL PATHOLOGY AND MEDICAL RESEARCH	2022-11-09	SRR22251392	SRX18228336	PRJNA899911					Other																						99.5	1827038	60	tuberculosis	1.949
SAMEA1018956	WGS	PAIRED	ILLUMINA	ERS055344	ERP000276	Europe	GBR						lineage3	lineage3	L3	Mycobacterium tuberculosis	SC	2014-09-11	ERR072063	ERX049829	PRJEB2221					Sensitive																						99.55	3873905	67	tuberculosis	1.709
SAMEA1569178	WGS	PAIRED	ILLUMINA	ERS153909	ERP001072	Africa	MWI	Karonga	2001	human	Homo sapiens	3	lineage4;lineage3.1.1	lineage3.1.1		Mycobacterium tuberculosis	SC	2012-12-22	ERR212058	ERX186723	PRJEB2794		sputum			HR-TB					R		R					S	S	S							Coll_2018	99.49	1968355	45	tuberculosis	0.528
SAMN09284141	WGS	PAIRED	ILLUMINA	SRS3359864	SRP053287					domestic cattle	Bos taurus	2	La1.7.1	La1.7.1	La1	Mycobacterium bovis	USDA-NVSL-DBL	2018-06-01	SRR7240486	SRX4146246	PRJNA251692					Other																						97.63	1422740	17	tuberculosis	12.387
SAMEA7554561	WGS	PAIRED	ILLUMINA	ERS5311205	ERP124941	Europe	GBR						lineage4.9	lineage4.9		Mycobacterium tuberculosis	PUBLIC HEALTH ENGLAND	2021-11-11	ERR4821193	ERX4691035	PRJEB41201					Sensitive																						99.92	2076920	69	tuberculosis	2.214
SAMN06055621	WGS	PAIRED	ILLUMINA	SRS1834208	SRP094134	Asia	VNM	Ho Chi Minh City		human	Homo sapiens	3	lineage1.1.1.1	lineage1.1.1.1	L1.1.1.1	Mycobacterium tuberculosis	UNIVERSITY OF MELBOURNE	2016-12-02	SRR5073665	SRX2392755	PRJNA355614		sputum			HR-TB																						99.26	1530767	52	tuberculosis	3.697
SAMEA8718718	WGS	PAIRED	ILLUMINA	ERS6403163	ERP128647	Africa	ZAF						lineage2.2.1	lineage2.2.1		Mycobacterium tuberculosis	CTB/NICD	2022-03-15	ERR8975591	ERX5543822	PRJEB44577					Sensitive	S				S	S	S	S	S				S		S	S	S	S	S	S	CRyPTIC_reuse_table	99.6	1792338	61	tuberculosis	1.231
SAMN20512487	WGS	PAIRED	ILLUMINA	SRS9655804	SRP330727	Asia	CHN	Zheijiang	1998	human	Homo sapiens	3	lineage2.2.1.1	lineage2.2.1.1		Mycobacterium tuberculosis	SCHOOL OF PUBLIC HEALTH, FUDAN UNIVERSITY	2021-08-01	SRR15315798	SRX11620542	PRJNA751240		sputum			HR-TB																						99.48	1819469	61	tuberculosis	1.057
SAMEA7562267	WGS	PAIRED	ILLUMINA	ERS5318901	ERP124983	Europe	ITA						lineage4.3.3	lineage4.3.3		Mycobacterium tuberculosis	SAN RAFFAELE SCIENTIFIC INSTITUTE	2021-11-11	ERR4829828	ERX4699812	PRJEB41242					MDR-TB	R				R	S	R	R	S				R		S	S	S	S	S	R	['Walker_2022','CRyPTIC_reuse_table']	99.59	1543342	51	tuberculosis	2.601
SAMN14417033	WGS	PAIRED	ILLUMINA	SRS6580259	SRP259494	Asia	THA		2015	human	Homo sapiens	3	lineage1.1.3.3	lineage1.1.3.3		Mycobacterium tuberculosis	KHON KAEN UNIVERSITY	2020-05-01	SRR11662491	SRX8223622	PRJNA613706		sputum			MDR-TB																						99.0	1545728	53	tuberculosis	0.79
SAMEA7549700	WGS	PAIRED	ILLUMINA	ERS5306351	ERP124941	Europe	GBR						lineage3	lineage3		Mycobacterium tuberculosis	PUBLIC HEALTH ENGLAND	2021-11-10	ERR4816339	ERX4686181	PRJEB41201					Sensitive																						99.26	1453510	32	tuberculosis	3.125
SAMN13735026	WGS	PAIRED	ILLUMINA	SRS5942966	SRP239463	Asia	THA		2011	human	Homo sapiens	3	lineage2.2.1	lineage2.2.1	L2.2.1	Mycobacterium tuberculosis	MAHIDOL UNIVERSITY	2020-01-04	SRR10828194	SRX7501566	PRJNA598949		sputum			Pre-XDR-TB																						99.55	955760	52	tuberculosis	3.352
SAMEA7830689	WGS	PAIRED	ILLUMINA	ERS5577875	ERP126371								lineage4.9	lineage4.9	L4	Mycobacterium tuberculosis	INSTITUT PASTEUR	2021-04-11	ERR5102814	ERX4908250	PRJEB42505				H37Rv	Sensitive																						99.78	1933361	47	tuberculosis	0.239
SAMEA7549489	WGS	PAIRED	ILLUMINA	ERS5306140	ERP124941	Europe	GBR						lineage4.8	lineage4.8		Mycobacterium tuberculosis	PUBLIC HEALTH ENGLAND	2021-11-10	ERR4816128	ERX4685970	PRJEB41201					Sensitive					S		S					S	S								Walker_2022	99.73	1759804	59	tuberculosis	2.55
SAMN41389635	WGS	PAIRED	ILLUMINA	SRS21288612	SRP507535	Asia	BGD		2011	human	Homo sapiens	3	lineage2.2.1.1	lineage2.2.1.1		Mycobacterium tuberculosis	FIND, THE FOUNDATION FOR INNOVATIVE NEW DIAGNOSTICS	2024-05-14	SRR29017634	SRX24544088	PRJNA1109295					Pre-XDR-TB																						99.6	1711145	58	tuberculosis	1.019
SAMN06091794	WGS	PAIRED	ILLUMINA	SRS1827664	SRP094134	Asia	VNM	Ho Chi Minh City		human	Homo sapiens	3	lineage2.2.1	lineage2.2.1	L2.2.1	Mycobacterium tuberculosis	UNIVERSITY OF MELBOURNE	2016-11-30	SRR5065232	SRX2385599	PRJNA355614		sputum			Sensitive																						99.52	1335946	44	tuberculosis	3.974
SAMEA112298926	WGS	PAIRED	ILLUMINA	ERS14409749	ERP143890	Europe	MDA	Chisinau					lineage2.2.1	lineage2.2.1		Mycobacterium tuberculosis	FZB	2023-01-15	ERR10762232	ERX10213032	PRJEB58814					MDR-TB																						99.52	1598974	54	tuberculosis	1.852
SAMN19730059	WGS	PAIRED	ILLUMINA	SRS9733023	SRP331777	South America	BRA		2016	human	Homo sapiens	3	lineage4.8	lineage4.8		Mycobacterium tuberculosis	FUNDACAO OSWALDO CRUZ	2021-08-10	SRR15399207	SRX11701451	PRJNA714609					Sensitive																						99.59	1864740	61	tuberculosis	1.222
SAMEA7563978	WGS	PAIRED	ILLUMINA	ERS5320610	ERP125020	Asia	VNM						lineage2.2.1	lineage2.2.1		Mycobacterium tuberculosis	OUCRU-HCMC	2021-11-11	ERR4831622	ERX4701606	PRJEB41279					MDR-TB	S					I	R	S	S				R		S	S	S	S	S	R	['CRyPTIC_reuse_table','Walker_2022']	99.3	1494482	51	tuberculosis	0.992
SAMN09380045	WGS	PAIRED	ILLUMINA	SRS3391792	SRP149998	South America	BRA		2010	human	Homo sapiens	3	lineage4.3.3		L4	Mycobacterium tuberculosis	RUTGERS UNIVERSITY	2018-06-07	SRR7276716	SRX4180266	PRJNA475130		sputum			Sensitive																						99.56	1157787	38	tuberculosis	3.843
SAMN36834391	WGS	PAIRED	ILLUMINA	SRS18500001	SRP453313	Asia	CHN	Shandong	2016	human	Homo sapiens	3	lineage4.5	lineage4.5	L4	Mycobacterium tuberculosis	SHANDONG PROVINCIAL HOSPITAL	2023-08-04	SRR25515529	SRX21245720	PRJNA1002108		As reported: phlegm		H37Rv	Sensitive																						98.95	1641853	57	tuberculosis	1.786
SAMD00142779	WGS	PAIRED	ILLUMINA	DRS200765	DRP007602	Asia	JPN	Chugoku-Shikoku	2017	human	Homo sapiens	3	lineage2.2.1	lineage2.2.1		Mycobacterium tuberculosis	RIT_JATA	2021-08-14	DRR188950	DRX179415	PRJDB7494					Sensitive																						99.62	1453239	92	tuberculosis	1.264
SAMN20525165	WGS	PAIRED	ILLUMINA	SRS9703311	SRP330727	Asia	CHN	Zheijiang	2013	human	Homo sapiens	3	lineage4.5	lineage4.5		Mycobacterium tuberculosis	SCHOOL OF PUBLIC HEALTH, FUDAN UNIVERSITY	2021-08-08	SRR15369011	SRX11671203	PRJNA751240		sputum			Other																						99.03	1194669	40	tuberculosis	0.586
SAMN34999426	WGS	PAIRED	ILLUMINA	SRS17585555	SRP436482	Europe	ROU	Bucharest	2020	human	Homo sapiens	3	lineage4.8	lineage4.8		Mycobacterium tuberculosis	NIH / NIAID	2023-05-08	SRR24466742	SRX20253568	PRJNA970337		sputum			RR-TB																						99.41	1619942	40	tuberculosis	1.108
SAMN27519730	WGS	PAIRED	ILLUMINA	SRS12571949	SRP369525	Europe	UKR	Lutsk	2020	human	Homo sapiens	3	lineage4.3.3	lineage4.3.3		Mycobacterium tuberculosis	NIH / NIAID	2022-04-11	SRR18715121	SRX14815412	PRJNA825524		sputum			Pre-XDR-TB																						98.66	1534694	45	tuberculosis	1.531
SAMEA7526728	WGS	PAIRED	ILLUMINA	ERS5283200	ERP124850	Asia	IND	Mumbai					lineage1.1.3.3	lineage1.1.3.3		Mycobacterium tuberculosis	FOUNDATION FOR MEDICAL RESEARCH INDIA	2021-11-09	ERR4798172	ERX4667592	PRJEB41116					Sensitive	S	S				S		S	S							S		S	S		Walker_2022	99.32	1705931	58	tuberculosis	1.464
SAMEA7551824	WGS	PAIRED	ILLUMINA	ERS5308472	ERP124941	Europe	GBR						lineage4.2.2.2	lineage4.2.2.2		Mycobacterium tuberculosis	PUBLIC HEALTH ENGLAND	2021-11-10	ERR4818460	ERX4688302	PRJEB41201					Sensitive					S		S						S								Walker_2022	99.43	2559137	58	tuberculosis	1.81
SAMEA112801452	WGS	PAIRED	ILLUMINA	ERS14808998	ERP010814								lineage2.2.1	lineage2.2.1		Mycobacterium tuberculosis	FZB	2023-08-01	ERR11067627	ERX10514557	PRJEB9680					XDR-TB																						99.44	975975	31	tuberculosis	6.091
SAMN33573775	WGS	PAIRED	ILLUMINA	SRS16938586	SRP425395	Asia	CHN	Jiangsu	2015	human	Homo sapiens	3	lineage2.2.1	lineage2.2.1		Mycobacterium tuberculosis	BJCHILDTBREASEARCH	2023-03-02	SRR23691339	SRX19553836	PRJNA940524		bronchoalveolar lavage			Sensitive																						99.48	1829627	62	tuberculosis	0.89
SAMEA7553663	WGS	PAIRED	ILLUMINA	ERS5310309	ERP124941	Europe	GBR						lineage4.2.1	lineage4.2.1		Mycobacterium tuberculosis	PUBLIC HEALTH ENGLAND	2021-11-11	ERR4820297	ERX4690139	PRJEB41201					Sensitive					S		S						S								Walker_2022	96.69	816010	26	tuberculosis	7.237
SAMEA104394592	WGS	PAIRED	ILLUMINA	ERS2012534	ERP010814	Africa	SWZ						lineage4.1.2	lineage4.1.2	L4.1.2	Mycobacterium tuberculosis	FZB	2017-11-28	ERR2199996	ERX2254984	PRJEB9680					Sensitive					S		S						S	S							CRyPTIC_WHO2021_PMC7612554	99.57	1253092	79	tuberculosis	1.913
SAMEA7541441	WGS	PAIRED	ILLUMINA	ERS5297894	ERP124931	Africa	ZAF						lineage2.2.2	lineage2.2.2		Mycobacterium tuberculosis	CTB/NICD	2021-11-11	ERR4808904	ERX4678444	PRJEB41191					Pre-XDR-TB	R				R	I	R	R	R				R		S	S	S	R	S	R	['Walker_2022','CRyPTIC_reuse_table']	99.56	1576453	53	tuberculosis	1.37
SAMN40031554	WGS	PAIRED	ILLUMINA	SRS20527314	SRP226525	Asia	IND	Madhya Pradesh - Bhairopur	2022	human	Homo sapiens	3	lineage3	lineage3		Mycobacterium tuberculosis	CHRISTIAN MEDICAL COLLAGE, VELLORE	2024-02-22	SRR28045812	SRX23697387	PRJNA575883					HR-TB																						99.53	1807412	60	tuberculosis	0.427
SAMN41389614	WGS	PAIRED	ILLUMINA	SRS21288243	SRP507535	Asia	BGD		2006	human	Homo sapiens	3	lineage3.1	lineage3.1		Mycobacterium tuberculosis	FIND, THE FOUNDATION FOR INNOVATIVE NEW DIAGNOSTICS	2024-05-14	SRR29017407	SRX24543719	PRJNA1109295					MDR-TB																						99.56	1596156	54	tuberculosis	0.794
SAMN08138596	WGS	PAIRED	ILLUMINA	SRS2739478	SRP126249	Europe	RUS	Saint Petersburg	2015	human	Homo sapiens	3	lineage2.2.1	lineage2.2.1	L2.2.1	Mycobacterium tuberculosis	FEDERAL RESEARCH AND CLINICAL CENTER OF PHYSICAL-CHEMICAL MEDICINE OF FMBA	2017-12-06	SRR6353878	SRX3450546	PRJNA421323		sputum			Sensitive																						99.54	1805593	40	tuberculosis	1.019
SAMEA7548709	WGS	PAIRED	ILLUMINA	ERS5305361	ERP124941	Europe	GBR						lineage3	lineage3		Mycobacterium tuberculosis	PUBLIC HEALTH ENGLAND	2021-11-10	ERR4815349	ERX4685191	PRJEB41201					Sensitive																						99.4	1599044	53	tuberculosis	2.074
SAMEA7723165	WGS	PAIRED	ILLUMINA	ERS5470544	ERP125870	Europe	IRL		2014	human	Homo sapiens	3	lineage4.2.1	lineage4.2.1		Mycobacterium tuberculosis	IRISH MYCOBACTERIA REFERENCE LABORATORY (IMRL)	2021-05-15	ERR5908153	ERX5549294	PRJEB42011					Sensitive																						99.21	2103857	69	tuberculosis	2.655
SAMN13091435	WGS	PAIRED	ILLUMINA	SRS5562490	SRP226689	Asia	CHN	Huaihua, Hunan	2018	human	Homo sapiens	3	lineage4.2.2	lineage4.2.2		Mycobacterium tuberculosis	HUASHAN HOSPITAL, FUDAN UNIVERSITY	2019-10-24	SRR10333500	SRX7043682	PRJNA579051		sputum			Sensitive																						99.35	1555472	49	tuberculosis	1.856
SAMN02419594	WGS	PAIRED	['ILLUMINA','ILLUMINA','ILLUMINA','ILLUMINA']	SRS551921		Europe	BLR			human	Homo sapiens	3	lineage4.1.2.1	lineage4.1.2.1	L4.1.2.1	Mycobacterium tuberculosis			['SRR1181119','SRR1159245','SRR1181081','SRR1162494']	['SRX463162','SRX480058']	PRJNA229633		As reported: excreted bodily substance			HR-TB																						99.38	3803090	87	tuberculosis	0.824
SAMEA2785450	WGS	PAIRED	ILLUMINA	ERS555172	ERP001072	Africa	MWI	Karonga					lineage4.3.4.2.1	lineage4.3.4.2.1		Mycobacterium tuberculosis	THE WELLCOME TRUST SANGER INSTITUTE	2016-01-09	ERR779676	ERX770103	PRJEB2794					Sensitive																						99.35	919519	21	tuberculosis	7.889
SAMN21236382	WGS	PAIRED	ILLUMINA	SRS10023503	SRP335713	Asia	CHN	Shanghai		human	Homo sapiens	3	lineage2.2.1	lineage2.2.1		Mycobacterium tuberculosis	SHANGHI CDC	2021-09-05	SRR15723212	SRX12018546	PRJNA760838		sputum			Sensitive																						99.57	1500866	49	tuberculosis	1.714
SAMN31564012	WGS	PAIRED	ILLUMINA	SRS15619212	SRP405779	Asia	IND	Odisha	2020	human	Homo sapiens	3	lineage3.1.2	lineage3.1.2		Mycobacterium tuberculosis	INSTITUTE OF LIFE SCIENCES	2022-11-02	SRR22137387	SRX18116944	PRJNA896734		sputum			Sensitive																						98.94	1778422	56	tuberculosis	1.855
SAMN07659532	WGS	PAIRED	ILLUMINA	SRS2520487	SRP117784	Europe	GBR	Oxford	2016	human	Homo sapiens	3	lineage3	lineage3	L3	Mycobacterium tuberculosis	MODMEDMICOXFORD	2017-10-27	SRR6046718	SRX3193698	PRJNA401515					Sensitive					S		S					S	S								CRyPTIC_WHO2021_PMC7612554	99.25	1409086	43	tuberculosis	3.382
SAMN32818838	WGS	PAIRED	ILLUMINA	SRS16523981	SRP418517	Europe	GBR		2014	bovine	Bos taurus	2	La1.8.1	La1.8.1	La1	Mycobacterium bovis	AGRIFOOD AND BIOSCIENCES INSTITUTE	2023-01-20	SRR23174579	SRX19124707	PRJNA925930					Other																						99.38	1811911	41	tuberculosis	2.568
SAMEA112804306	WGS	PAIRED	ILLUMINA	ERS14811852	ERP010814								lineage4.8	lineage4.8		Mycobacterium tuberculosis	FZB	2023-07-20	ERR11044626	ERX10491417	PRJEB9680					Sensitive																						94.2	1627570	55	tuberculosis	1.356
SAMN34294038	WGS	PAIRED	ILLUMINA	SRS17387252	SRP433800	Europe	UKR		2021	human	Homo sapiens	3	lineage2.2.1	lineage2.2.1		Mycobacterium tuberculosis	NIH / NIAID	2023-04-21	SRR24255957	SRX20051993	PRJNA958249		sputum			MDR-TB																						99.54	1321194	44	tuberculosis	3.116
SAMEA6872232	WGS	PAIRED	ILLUMINA	ERS4599797	ERP122098	Africa	GMB			human	Homo sapiens	3	lineage6	lineage6	L6.1.1	Mycobacterium africanum	STPH	2020-06-24	ERR4192393	ERX4153795	PRJEB38656					Sensitive																						99.42	637657	20	tuberculosis	8.266
SAMD00029578	WGS	PAIRED	ILLUMINA	DRS043746	DRP003615	Asia	JPN	Tochigi	2008	human	Homo sapiens	3	lineage2.2.1	lineage2.2.1		Mycobacterium tuberculosis	NCGM	2017-04-28	DRR034533	DRX031166	PRJDB3875		sputum			Other																						99.03	532813	25	tuberculosis	8.069
SAMEA104614447	WGS	PAIRED	ILLUMINA	ERS2225729	ERP106291	Asia	IDN	Bandung					lineage2.2.1	lineage2.2.1		Mycobacterium tuberculosis	WELLCOME SANGER INSTITUTE	2020-03-03	ERR3273205	ERX3300079	PRJEB24463					MDR-TB																						99.53	1698621	58	tuberculosis	0.979
SAMN08708930	WGS	PAIRED	ILLUMINA	SRS3041606	SRP128089					human	Homo sapiens	3	lineage4.3.3	lineage4.3.3		Mycobacterium tuberculosis	SAN RAFFAELE	2018-03-14	SRR6832637	SRX3788940	PRJNA428596					Sensitive																						99.55	2412600	52	tuberculosis	1.241
SAMEA3558395	WGS	PAIRED	ILLUMINA	ERS865544	ERP011639	Europe	PRT						lineage4.3.4.2	lineage4.3.4.2	L4.3.4.2	Mycobacterium tuberculosis	LSHTM	2015-12-10	ERR1034862	ERX1113660	PRJEB10385					MDR-TB	S	S		S	S	R	R	S		S	S		R	R							Coll_2018	99.74	1049664	24	tuberculosis	7.667
SAMN03648923	WGS	PAIRED	ILLUMINA	SRS990966	SRP061066	Africa	ZAF		2013				lineage2.2.1	lineage2.2.1	L2.2.1	Mycobacterium tuberculosis	UNIVERSITY OF OXFORD	2015-07-15	SRR2101676	SRX1096370	PRJNA282721					Sensitive	S	S			S		S	S	S			S	S	S				S			CRyPTIC_WHO2021_PMC7612554	99.47	1345911	61	tuberculosis	3.746
SAMEA5282411	WGS	PAIRED	ILLUMINA	ERS3089679	ERP113530								lineage4.8	lineage4.8		Mycobacterium tuberculosis	INSTITUTE OF TROPICAL MEDICINE	2019-05-31	ERR3132161	ERX3161392	PRJEB31023					RR-TB																						99.71	1519779	85	tuberculosis	1.373
SAMEA7527435	WGS	PAIRED	ILLUMINA	ERS5283906	ERP124850	Asia	IND	Mumbai					lineage3	lineage3		Mycobacterium tuberculosis	FOUNDATION FOR MEDICAL RESEARCH INDIA	2021-11-10	ERR4798849	ERX4668266	PRJEB41116					Sensitive	S	S				S		S	S							S		S	S		Walker_2022	99.4	1626967	54	tuberculosis	0.297
SAMN39953903	WGS	PAIRED	ILLUMINA	SRS20471464	SRP489869	North America	MEX	Baja California	2010	human	Homo sapiens	3	lineage4.1.2	lineage4.1.2		Mycobacterium tuberculosis	TECNOLOGICO DE MONTERREY	2024-02-15	SRR27980481	SRX23633904	PRJNA1076832		As reported: mixed			Sensitive																						99.33	1795824	30	tuberculosis	2.258
SAMEA7527246	WGS	PAIRED	ILLUMINA	ERS5283718	ERP124850	Asia	IND	Mumbai					lineage3.1.2.1	lineage3.1.2.1		Mycobacterium tuberculosis	FOUNDATION FOR MEDICAL RESEARCH INDIA	2021-11-10	ERR4798686	ERX4668110	PRJEB41116					XDR-TB	R	R				R		R	R							S		R	R		Walker_2022	99.6	1637082	50	tuberculosis	1.299
SAMEA2297034	WGS	PAIRED	ILLUMINA	ERS389421	ERP004535	Europe	GBR	Oxfordshire					lineage1.1.2	lineage1.1.2	L1.1.2	Mycobacterium tuberculosis	UNIVERISTY OF OXFORD	2014-03-05	ERR400463	ERX366824	PRJEB5162					Sensitive																						99.21	1281057	29	tuberculosis	3.801
SAMEA1403949	WGS	PAIRED	ILLUMINA	ERS066684	ERP000192	Europe	RUS	Samara	2009	human	Homo sapiens	3	lineage4.8	lineage4.8	L4.8	Mycobacterium tuberculosis	SC	2014-09-20	ERR108504	ERX085938	PRJEB2138					Sensitive					R		S						S	R							CRyPTIC_WHO2021_PMC7612554	99.64	1626337	37	tuberculosis	1.686
SAMN28538100	WGS	PAIRED	ILLUMINA	SRS13093639	SRP373287	Europe	ITA	Rome	2017	human	Homo sapiens	3	lineage4.6.2.2	lineage4.6.2.2		Mycobacterium tuberculosis	NATIONAL INSTITUTE OF INFECTIOUS DISEASES L. SPALLANZANI	2022-05-19	SRR19303889	SRX15364250	PRJNA834606		As reported: Pus			Sensitive																						99.64	1642647	55	tuberculosis	2.334
SAMEA7555808	WGS	PAIRED	ILLUMINA	ERS5312451	ERP124948	Asia	KGZ						lineage2.2.1	lineage2.2.1		Mycobacterium tuberculosis	IML GAUTING	2021-11-11	ERR4822387	ERX4692377	PRJEB41208					Pre-XDR-TB	S				R	S	R	S					R		S	S	S		S	R	['Walker_2022','CRyPTIC_reuse_table']	99.52	1603393	54	tuberculosis	2.036
SAMEA6875602	WGS	PAIRED	ILLUMINA	ERS4603163	ERP122165	Europe	ESP	Valencia	2016				lineage4.8	lineage4.8	L4.1	Mycobacterium tuberculosis	Instituto_de_Biomedicina_de_Valencia	2022-06-11	ERR4195804	ERX4156828	PRJEB38719			No		Sensitive	S					S																99.7	1627843	79	tuberculosis	1.229
SAMEA113555946	WGS	PAIRED	ILLUMINA	ERS15552069	ERP147779	Africa	MOZ	Maputo					lineage2.2.2	lineage2.2.2		Mycobacterium tuberculosis	FZB	2023-09-24	ERR11488391	ERX10894567	PRJEB62665					Pre-XDR-TB																						99.48	1449804	48	tuberculosis	2.44
SAMEA112805478	WGS	PAIRED	ILLUMINA	ERS14813024	ERP010814								lineage4.8	lineage4.8		Mycobacterium tuberculosis	FZB	2023-07-21	ERR11081743	ERX10529112	PRJEB9680					MDR-TB																						99.63	1503901	49	tuberculosis	1.525
SAMEA14493528	WGS	PAIRED	ILLUMINA	ERS12121891	ERP134958	Africa	ZAF		2014	human	Homo sapiens	3	lineage4.3.2.1	lineage4.3.2.1		Mycobacterium tuberculosis	UNIVERSITY OF ANTWERP	2022-06-25	ERR9806930	ERX9353916	PRJEB50385		sputum			MDR-TB																						99.75	1691954	57	tuberculosis	1.573
SAMN33573816	WGS	PAIRED	ILLUMINA	SRS16938496	SRP425395	Asia	CHN	Hebei	2012	human	Homo sapiens	3	lineage2.2.1	lineage2.2.1		Mycobacterium tuberculosis	BJCHILDTBREASEARCH	2023-03-02	SRR23691429	SRX19553746	PRJNA940524		bronchoalveolar lavage			Sensitive																						99.55	1782520	61	tuberculosis	1.231
SAMEA7157317	WGS	PAIRED	['ILLUMINA','ILLUMINA']	ERS4917779		Asia	GEO						lineage2.2.1	lineage2.2.1		Mycobacterium tuberculosis			['ERR5865515','ERR5865514']	['ERX5511309','ERX5511310']	PRJEB39561					MDR-TB																						99.32	3317626	71	tuberculosis	1.234
SAMN08892430	WGS	PAIRED	ILLUMINA	SRS3142578	SRP128089	Asia	PAK			human	Homo sapiens	3	lineage3	lineage3	L3	Mycobacterium tuberculosis	SAN RAFFAELE	2018-04-09	SRR6964572	SRX3906487	PRJNA428596					MDR-TB		S			S		R	S	S				R	S				S			CRyPTIC_WHO2021_PMC7612554	99.49	1553327	34	tuberculosis	3.058
SAMN35340181	WGS	PAIRED	ILLUMINA	SRS17799481	SRP439184	Asia	KAZ		2021	human	Homo sapiens	3	lineage2.2.1	lineage2.2.1		Mycobacterium tuberculosis	NIH / NIAID	2023-05-23	SRR24710193	SRX20488745	PRJNA975605		sputum			Pre-XDR-TB																						99.42	1712199	57	tuberculosis	1.209
SAMN40273217	WGS	PAIRED	ILLUMINA	SRS20670965	SRP493618	Asia	GEO	Tbilisi	2015	human	Homo sapiens	3	lineage2.2.1	lineage2.2.1		Mycobacterium tuberculosis	NIH / NIAID	2024-03-06	SRR28239429	SRX23850892	PRJNA1074779		sputum			Sensitive																						99.44	1736551	55	tuberculosis	0.958
SAMN41148603	WGS	PAIRED	ILLUMINA	SRS21175150	SRP338930	North America	USA	New York state	2023	human	Homo sapiens	3	lineage4.3.3	lineage4.3.3		Mycobacterium tuberculosis	WADSWORTH CENTER	2024-05-01	SRR28859879	SRX24419687	PRJNA766641					Sensitive																						99.7	1557629	51	tuberculosis	2.058
SAMN06091925	WGS	PAIRED	ILLUMINA	SRS1828078	SRP094134	Asia	VNM	Ho Chi Minh City		human	Homo sapiens	3	lineage4.5	lineage4.5	L4.5	Mycobacterium tuberculosis	UNIVERSITY OF MELBOURNE	2016-11-30	SRR5065649	SRX2386013	PRJNA355614		sputum			Sensitive																						99.5	1446407	49	tuberculosis	2.793
SAMN14417145	WGS	PAIRED	ILLUMINA	SRS6579936	SRP259494	Asia	THA		2017	human	Homo sapiens	3	lineage2.2.1	lineage2.2.1		Mycobacterium tuberculosis	KHON KAEN UNIVERSITY	2020-05-01	SRR11662305	SRX8223298	PRJNA613706		sputum			Pre-XDR-TB																						99.45	1834023	62	tuberculosis	0.816
SAMN27519546	WGS	PAIRED	ILLUMINA	SRS12572425	SRP369525	Asia	GEO	Tbilisi	2019	human	Homo sapiens	3	lineage4.3.3	lineage4.3.3		Mycobacterium tuberculosis	NIH / NIAID	2022-04-11	SRR18715240	SRX14815888	PRJNA825524		sputum			Sensitive																						99.73	1601460	54	tuberculosis	1.18
SAMEA112800489	WGS	PAIRED	ILLUMINA	ERS14808035	ERP010814								lineage1.1.1	lineage1.1.1		Mycobacterium tuberculosis	FZB	2023-07-20	ERR11050460	ERX10497251	PRJEB9680					Sensitive																						99.27	1375155	47	tuberculosis	3.339
SAMEA112298832	WGS	PAIRED	ILLUMINA	ERS14409655	ERP143890	Europe	MDA	Chisinau					lineage4.2.1	lineage4.2.1		Mycobacterium tuberculosis	FZB	2023-01-15	ERR10762228	ERX10213028	PRJEB58814					MDR-TB																						99.43	1620362	54	tuberculosis	1.103
SAMN41148454	WGS	PAIRED	ILLUMINA	SRS21175584	SRP338930	North America	USA	New York state	2023	human	Homo sapiens	3	lineage3	lineage3		Mycobacterium tuberculosis	WADSWORTH CENTER	2024-05-01	SRR28860041	SRX24420121	PRJNA766641					Sensitive																						99.57	1613263	54	tuberculosis	1.265
SAMN40273103	WGS	PAIRED	ILLUMINA	SRS20671368	SRP493618	Asia	GEO	Tbilisi	2020	human	Homo sapiens	3	lineage4.3.3	lineage4.3.3		Mycobacterium tuberculosis	NIH / NIAID	2024-03-06	SRR28240023	SRX23851294	PRJNA1074779		sputum			HR-TB																						99.68	1076097	35	tuberculosis	2.569
SAMN31672749	WGS	PAIRED	ILLUMINA	SRS15724317	SRP407089	Oceania	AUS	NSW	2017	human	Homo sapiens	3	lineage2.2.1	lineage2.2.1		Mycobacterium tuberculosis	INSTITUTE OF CLINICAL PATHOLOGY AND MEDICAL RESEARCH	2022-11-10	SRR22251693	SRX18228035	PRJNA899911					Sensitive																						99.52	1823616	60	tuberculosis	1.774
SAMEA1403608	WGS	PAIRED	ILLUMINA	ERS094109	ERP000192	Europe	RUS	Samara	2008	human	Homo sapiens	3	lineage2.2.1	lineage2.2.1	L2.2.1	Mycobacterium tuberculosis	SC	2014-09-28	ERR133820	ERX109838	PRJEB2138					Sensitive	S	S			S		S						S	S				S			CRyPTIC_WHO2021_PMC7612554	99.46	1842112	42	tuberculosis	1.145
SAMEA3231767	WGS	PAIRED	ILLUMINA	ERS652989	ERP008602	South America	ARG	Buenos Aires	2013	human	Homo sapiens	3	lineage4.1.2.1.1	lineage4.1.2.1.1	L4.1.2.1.1	Mycobacterium tuberculosis	NORWEGIAN INSTITUTE OF PUBLIC HEALTH	2015-02-19	ERR760919	ERX705680	PRJEB7669		sputum			MDR-TB																						96.66	1540049	35	tuberculosis	1.739
SAMEA3231600	WGS	PAIRED	ILLUMINA	ERS652822	ERP008602	South America	ARG	Buenos Aires	2013	human	Homo sapiens	3	lineage4.1.2.1.1	lineage4.1.2.1.1	L4.1.2.1.1	Mycobacterium tuberculosis	NORWEGIAN INSTITUTE OF PUBLIC HEALTH	2015-02-19	ERR760846	ERX705607	PRJEB7669		sputum			MDR-TB																						99.58	1603351	37	tuberculosis	1.583
SAMN06010201	WGS	PAIRED	ILLUMINA	SRS20795686	SRP496567	South America	PER	Lima	2012	human	Homo sapiens	3	lineage4.3.4.2	lineage4.3.4.2		Mycobacterium tuberculosis	FIND, THE FOUNDATION FOR INNOVATIVE NEW DIAGNOSTICS	2024-03-22	SRR28394235	SRX23999117	PRJNA343736		As reported: patient			MDR-TB																						99.83	1759225	41	tuberculosis	2.603
SAMEA1485444	WGS	PAIRED	ILLUMINA	ERS107786	ERP001072	Africa	MWI	Karonga	2002	human	Homo sapiens	3	lineage4.3.4.2.1	lineage4.3.4.2.1	L4.3.4.2.1	Mycobacterium tuberculosis	SC	2014-10-19	ERR161168	ERX137018	PRJEB2794		sputum			Sensitive							S						S								Coll_2018	99.71	2494325	57	tuberculosis	1.439
SAMEA112354773	WGS	PAIRED	ILLUMINA	ERS14465711	ERP144177								lineage6.3.1	lineage6.3.1		Mycobacterium tuberculosis	NATIONAL INSTITUTE OF HEALTH DR. RICARDO JORGE	2023-03-10	ERR10796608	ERX10245300	PRJEB59106					Sensitive																						99.89	1418827	36	tuberculosis	13.817
SAMN07659997	WGS	PAIRED	ILLUMINA	SRS2520988	SRP117784	Europe	GBR	Oxford	2016	human	Homo sapiens	3	lineage4.1.1.1	lineage4.1.1.1	L4.1.1.1	Mycobacterium tuberculosis	MODMEDMICOXFORD	2017-10-27	SRR6045046	SRX3192310	PRJNA401515					Sensitive					S		S					S	S								CRyPTIC_WHO2021_PMC7612554	99.47	806346	25	tuberculosis	9.148
SAMN41389939	WGS	PAIRED	ILLUMINA	SRS21288297	SRP507535					human	Homo sapiens	3	lineage4.3.4.2	lineage4.3.4.2		Mycobacterium tuberculosis	FIND, THE FOUNDATION FOR INNOVATIVE NEW DIAGNOSTICS	2024-05-14	SRR29017354	SRX24543772	PRJNA1109295					MDR-TB																						97.6	1223453	38	tuberculosis	1.434
SAMEA2297003	WGS	PAIRED	ILLUMINA	ERS389390	ERP004535	Europe	GBR	Oxfordshire					lineage4.6.4	lineage4.6.4	L4.6.4	Mycobacterium tuberculosis	UNIVERISTY OF OXFORD	2014-03-05	ERR400432	ERX366793	PRJEB5162					Sensitive																						99.46	1245361	29	tuberculosis	5.584
SAMEA112750704	WGS	PAIRED	ILLUMINA	ERS14745395	ERP111748	Europe	PRT		2022				lineage4.3.4.2	lineage4.3.4.2		Mycobacterium tuberculosis	NATIONAL INSTITUTE OF HEALTH DR. RICARDO JORGE	2023-03-10	ERR10969126	ERX10406482	PRJEB29446					Sensitive																						99.55	1668931	56	tuberculosis	2.656
SAMEA6797981	WGS	PAIRED	['ILLUMINA','ILLUMINA']	ERS4525645		Africa	NGA						lineage4.6.2.2	lineage4.6.2.2		Mycobacterium tuberculosis			['ERR4423786','ERR4423785']	['ERX4364343','ERX4364344']	PRJEB37945					MDR-TB																						99.53	3065225	105	tuberculosis	1.596
SAMEA7549919	WGS	PAIRED	ILLUMINA	ERS5306569	ERP124941	Europe	GBR						lineage4.8	lineage4.8		Mycobacterium tuberculosis	PUBLIC HEALTH ENGLAND	2021-11-10	ERR4816557	ERX4686399	PRJEB41201					Sensitive																						99.78	1854342	41	tuberculosis	1.982
SAMN08629201	WGS	PAIRED	ILLUMINA	SRS3012245	SRP128089	Asia	BGD			human	Homo sapiens	3	lineage3	lineage3		Mycobacterium tuberculosis	SAN RAFFAELE	2018-03-02	SRR6797743	SRX3756550	PRJNA428596					MDR-TB					R		R		S				R	R				S			CRyPTIC_WHO2021_PMC7612554	99.45	2234298	50	tuberculosis	2.721
SAMN34293925	WGS	PAIRED	ILLUMINA	SRS17387064	SRP433800	Europe	UKR		2020	human	Homo sapiens	3	lineage2.2.1	lineage2.2.1		Mycobacterium tuberculosis	NIH / NIAID	2023-04-21	SRR24256147	SRX20051803	PRJNA958249		sputum			MDR-TB																						99.54	1517945	51	tuberculosis	2.027
SAMN31031142	WGS	PAIRED	ILLUMINA	SRS15258443	SRP399923	Oceania	AUS	Victoria	2019	human	Homo sapiens	3	lineage2.2.1	lineage2.2.1		Mycobacterium tuberculosis	MDUPHL	2022-09-28	SRR21733245	SRX17728985	PRJNA857537					Other																						99.62	1656018	57	tuberculosis	2.623
SAMEA112806009	WGS	PAIRED	['ILLUMINA','ILLUMINA']	ERS14813555									lineage4.2.2.1	lineage4.2.2.1		Mycobacterium tuberculosis			['ERR11082301','ERR11082300']	['ERX10529670','ERX10529669']	PRJEB9680					MDR-TB																						99.17	1729186	56	tuberculosis	1.191
SAMN40566474	WGS	PAIRED	ILLUMINA	SRS20809253	SRP338930	North America	USA	New York state	2020	human	Homo sapiens	3	lineage4.3.3	lineage4.3.3		Mycobacterium tuberculosis	WADSWORTH CENTER	2024-03-21	SRR28409496	SRX24014122	PRJNA766641		sputum			Sensitive																						99.58	649230	26	tuberculosis	9.792
SAMN33756367	WGS	PAIRED	ILLUMINA	SRS17044761	SRP427259	Asia	GEO	Tbilisi	2020	human	Homo sapiens	3	lineage4.8	lineage4.8		Mycobacterium tuberculosis	NIH / NIAID	2023-03-17	SRR23862187	SRX19674508	PRJNA944654		sputum			Sensitive																						99.67	1399318	47	tuberculosis	1.934
SAMEA1904731	WGS	PAIRED	ILLUMINA	ERS213994	ERP000276								lineage4.3.3	lineage4.3.3		Mycobacterium tuberculosis	SC	2013-06-25	ERR294259	ERX267592	PRJEB2221					Sensitive																						99.52	1533482	35	tuberculosis	1.887
SAMEA7553277	WGS	PAIRED	ILLUMINA	ERS5309923	ERP124941	Europe	GBR						lineage4.2.1	lineage4.2.1		Mycobacterium tuberculosis	PUBLIC HEALTH ENGLAND	2021-11-10	ERR4819911	ERX4689753	PRJEB41201					MDR-TB	S	S			R	S	R	S	S				R					S	S		Walker_2022	99.08	1896128	43	tuberculosis	1.788
SAMN30543245	WGS	PAIRED	ILLUMINA	SRS14850960	SRP394436	Asia	CHN	Eastern China	2019	human	Homo sapiens	3	lineage2.2.1.1	lineage2.2.1.1		Mycobacterium tuberculosis	SCHOOL OF PUBLIC HEALTH, FUDAN UNIVERSITY	2022-08-28	SRR21277216	SRX17286280	PRJNA874331					Sensitive																						99.0	1847983	63	tuberculosis	2.771
SAMN41148792	WGS	PAIRED	ILLUMINA	SRS21175341	SRP338930	North America	USA	New York state	2023	human	Homo sapiens	3	lineage1.2.2.2	lineage1.2.2.2		Mycobacterium tuberculosis	WADSWORTH CENTER	2024-05-01	SRR28859686	SRX24419880	PRJNA766641					Sensitive																						99.41	1635357	56	tuberculosis	1.955
SAMEA2517433	WGS	PAIRED	['ILLUMINA','ILLUMINA','ILLUMINA','ILLUMINA']	ERS451490									lineage4.1.2.1	lineage4.1.2.1	L4.1.2.1	Mycobacterium tuberculosis			['ERR551481','ERR498385','ERR498386','ERR551480']	['ERX510550','ERX510549','ERX463802','ERX463801']	['PRJEB6273','PRJEB6276','PRJEB9680']					Sensitive																						99.32	4117229	92	tuberculosis	1.951
SAMN07236254	WGS	PAIRED	ILLUMINA	SRS2293175	SRP109608	Asia	THA	Bangkok	2006	human	Homo sapiens	3	lineage1.1.1	lineage1.1.1	L1.1.1	Mycobacterium tuberculosis	MAHIDOL UNIVERSITY	2017-06-19	SRR5709913	SRX2930464	PRJNA390471		sputum			Pre-XDR-TB					S		R						R	R							CRyPTIC_WHO2021_PMC7612554	99.41	1560723	54	tuberculosis	1.259
SAMN08708261	WGS	PAIRED	ILLUMINA	SRS3040943	SRP128089	Europe	UKR			human	Homo sapiens	3	lineage2.2.1	lineage2.2.1		Mycobacterium tuberculosis	SAN RAFFAELE	2018-03-14	SRR6832113	SRX3788277	PRJNA428596					MDR-TB	S	S			R		R	R	S			R	R	R				S			CRyPTIC_WHO2021_PMC7612554	98.97	1155240	24	tuberculosis	3.854
SAMEA1102263	WGS	PAIRED	ILLUMINA	ERS2394894	ERP107941	Asia	PAK						lineage3	lineage3	L3	Mycobacterium tuberculosis	SAN RAFFAELE SCIENTIFIC INSTITUTE	2022-07-18	ERR2510578	ERX2529993	PRJEB25972					Pre-XDR-TB	S				R	S	R	S	S				R		S	S	S	R	S	R	['Walker_2022','CRyPTIC_reuse_table']	99.56	1674624	57	tuberculosis	2.335
SAMN36835157	WGS	PAIRED	ILLUMINA	SRS18500419	SRP453313	Asia	CHN	Shandong	2018	human	Homo sapiens	3	lineage2.2.1	lineage2.2.1	L4	Mycobacterium tuberculosis	SHANDONG PROVINCIAL HOSPITAL	2023-08-04	SRR25515760	SRX21246139	PRJNA1002108		As reported: phlegm		H37Rv	Sensitive																						99.58	1874758	66	tuberculosis	2.817
SAMEA5164183	WGS	PAIRED	ILLUMINA	ERS2971905	ERP112727								lineage4.1.2.1	lineage4.1.2.1		Mycobacterium tuberculosis	WELLCOME SANGER INSTITUTE	2020-04-19	ERR4024828	ERX4026216	PRJEB30294					Sensitive																						99.54	1873224	63	tuberculosis	0.534
SAMN31023081	WGS	PAIRED	ILLUMINA	SRS15241407	SRP338930	North America	USA	New York state	2020	human	Homo sapiens	3	lineage2.2.1	lineage2.2.1		Mycobacterium tuberculosis	WADSWORTH CENTER	2022-09-26	SRR21713571	SRX17710912	PRJNA766641					Other																						99.57	1258219	66	tuberculosis	3.398
SAMN25995112	WGS	PAIRED	ILLUMINA	SRS13198405	SRP376575	Africa	TZA		2017	human	Homo sapiens	3	lineage4.3.4.2.1	lineage4.3.4.2.1		Mycobacterium tuberculosis	MAKERERE UNIVERSITY	2022-05-27	SRR19428516	SRX15482629	PRJNA807440		sputum			Sensitive																						99.69	1021026	57	tuberculosis	2.875
SAMEA112188768	WGS	PAIRED	ILLUMINA	ERS14298657	ERP143048								lineage4.1.1.3	lineage4.1.1.3		Mycobacterium tuberculosis	CTB/NICD	2023-01-15	ERR10748174	ERX10199780	PRJEB58017					MDR-TB																						99.76	711329	42	tuberculosis	2.189
SAMEA5854794	WGS	PAIRED	ILLUMINA	ERS3643316	ERP116726	Africa	SDN	East Sudan					lineage3	lineage3		Mycobacterium tuberculosis complex sp.	FZB	2019-11-30	ERR3470638	ERX3492301	PRJEB33896					Sensitive																						99.55	1587877	54	tuberculosis	1.47
SAMN08906421	WGS	PAIRED	ILLUMINA	SRS3356327	SRP149365	North America	MEX	Jalisco		domestic cattle	Bos taurus	3	La1.8.1	La1.8.1	La1	Mycobacterium bovis	USDA-NVSL-DBL	2018-05-30	SRR7236340	SRX4142497	PRJNA449507					Other																						99.48	1013947	55	tuberculosis	5.245
SAMEA3209551	WGS	PAIRED	ILLUMINA	ERS2400164	ERP107968	Africa	ZAF						lineage4.3.2.1	lineage4.3.2.1	L4.3.2.1	Mycobacterium tuberculosis	CTB/NICD	2021-10-23	ERR2515565	ERX2534773	PRJEB25997					RR-TB	S	S			S		S	S				S	R	S				S			Walker_2022	99.7	1486533	96	tuberculosis	1.956
SAMEA14269142	WGS	PAIRED	ILLUMINA	ERS11871788	ERP137101	Europe	FRA		2019	human	Homo sapiens	3	lineage2.2.1	lineage2.2.1		Mycobacterium tuberculosis	UMR1137	2022-12-15	ERR9899652	ERX9442508	PRJEB52390					Other																						99.16	1450515	50	tuberculosis	4.932
SAMN05001042	WGS	PAIRED	ILLUMINA	SRS1446240	SRP075210	Asia	GEO		2014	human	Homo sapiens	3	lineage2.2.1	lineage2.2.1	L2	Mycobacterium tuberculosis	BI	2016-05-19	SRR3544727	SRX1774792	PRJNA318002		sputum			MDR-TB																						99.15	1188903	23	tuberculosis	3.402
SAMEA7552561	WGS	PAIRED	ILLUMINA	ERS5309208	ERP124941	Europe	GBR						lineage4.1.1.1	lineage4.1.1.1		Mycobacterium tuberculosis	PUBLIC HEALTH ENGLAND	2021-11-10	ERR4819196	ERX4689038	PRJEB41201					Sensitive					S		S					S	S								Walker_2022	96.52	1123581	37	tuberculosis	4.169
SAMEA8955361	WGS	PAIRED	ILLUMINA	ERS6638124	ERP130302	Europe	FRA		2012	European badger	Meles meles	3	La1.2	La1.2	La1	Mycobacterium bovis	ANSES	2022-09-15	ERR6201796	ERX5836941	PRJEB46102					Other																						98.79	935368	29	tuberculosis	7.532
SAMEA110037904	WGS	PAIRED	ILLUMINA	ERS12122029	ERP134958	Africa	ZAF		2009	human	Homo sapiens	3	lineage2.2.1	lineage2.2.1		Mycobacterium tuberculosis	UNIVERSITY OF ANTWERP	2022-06-25	ERR9807013	ERX9353999	PRJEB50385		sputum			Pre-XDR-TB																						99.53	1673124	57	tuberculosis	2.09
SAMEA8742416	WGS	PAIRED	ILLUMINA	ERS6421998	ERP128679	Africa	ZAF						lineage2.2.1.1	lineage2.2.1.1		Mycobacterium tuberculosis	CTB/NICD	2021-11-11	ERR5918087	ERX5559178	PRJEB44608					Sensitive	S				S	S	S	S	S				S		S	S	S	S	S	S	['CRyPTIC_reuse_table','Walker_2022']	99.62	1566759	54	tuberculosis	1.481
SAMN10961352	WGS	PAIRED	ILLUMINA	SRS4425939	SRP187237	Asia	CHN	Wenzhou	2016	human	Homo sapiens	3	lineage2.2.1	lineage2.2.1	L2.2.1	Mycobacterium tuberculosis	HUASHAN HOSPITAL, FUDAN UNIVERSITY	2019-03-01	SRR8651582	SRX5449348	PRJNA522942		sputum			Pre-XDR-TB																						98.6	1758291	58	tuberculosis	1.885
SAMEA8994065	WGS	PAIRED	ILLUMINA	ERS6676758	ERP127219	Africa	RWA		2006	human	Homo sapiens	3	lineage4.6.1.2	lineage4.6.1.2		Mycobacterium tuberculosis	INSTITUTE OF TROPICAL MEDICINE	2021-09-30	ERR6358766	ERX5990300	PRJEB43270		sputum			MDR-TB																						99.74	1505149	52	tuberculosis	2.858
SAMEA1707760	WGS	PAIRED	ILLUMINA	ERS179902	ERP000276								lineage4.6	lineage4.6		Mycobacterium tuberculosis	SC	2013-02-16	ERR228238	ERX202897	PRJEB2221					Sensitive																						99.56	2811030	64	tuberculosis	0.531
SAMN31674203	WGS	PAIRED	ILLUMINA	SRS15722743	SRP407089	Oceania	AUS	NSW	2021	human	Homo sapiens	3	lineage3	lineage3		Mycobacterium tuberculosis	INSTITUTE OF CLINICAL PATHOLOGY AND MEDICAL RESEARCH	2022-11-09	SRR22249965	SRX18226395	PRJNA899911					Sensitive																						99.56	1966142	66	tuberculosis	2.39
SAMN36842280	WGS	PAIRED	ILLUMINA	SRS18508599	SRP446875					human	Homo sapiens	3	lineage4.9	lineage4.9		Mycobacterium tuberculosis	UNIVERSITY OF WISCONSIN-MADISON	2023-08-04	SRR25524704	SRX21254604	PRJNA989669					Sensitive																						99.74	1869807	63	tuberculosis	0.179
SAMEA112804485	WGS	PAIRED	['ILLUMINA','ILLUMINA']	ERS14812031									lineage3	lineage3		Mycobacterium tuberculosis			['ERR11068963','ERR11068962']	['ERX10515892','ERX10515893']	PRJEB9680					Sensitive																						99.58	2149455	73	tuberculosis	1.153
SAMN06094110	WGS	PAIRED	ILLUMINA	SRS20794715	SRP496567	South America	PER	Lima	2012	human	Homo sapiens	3	lineage4.3.4.2	lineage4.3.4.2		Mycobacterium tuberculosis	FIND, THE FOUNDATION FOR INNOVATIVE NEW DIAGNOSTICS	2024-03-20	SRR28393268	SRX23998143	PRJNA343736		As reported: patient			MDR-TB																						99.58	1482118	51	tuberculosis	1.449
SAMN40031244	WGS	PAIRED	ILLUMINA	SRS20526514	SRP226525	Asia	IND	Madhya Pradesh - Bhairopur	2022	human	Homo sapiens	3	lineage3	lineage3		Mycobacterium tuberculosis	CHRISTIAN MEDICAL COLLAGE, VELLORE	2024-02-22	SRR28044734	SRX23696299	PRJNA575883					Sensitive																						99.05	1776866	50	tuberculosis	0.254
SAMN07658372	WGS	PAIRED	ILLUMINA	SRS2519553	SRP117784	Europe	GBR	Oxford	2016	human	Homo sapiens	3	lineage4.1.1	lineage4.1.1	L4.1.1	Mycobacterium tuberculosis	MODMEDMICOXFORD	2017-10-27	SRR6046351	SRX3193555	PRJNA401515					Sensitive					S		S					S	S								CRyPTIC_WHO2021_PMC7612554	99.39	1668253	54	tuberculosis	3.02
SAMN35340030	WGS	PAIRED	ILLUMINA	SRS17799447	SRP439184	Asia	KAZ		2021	human	Homo sapiens	3	lineage2.2.1	lineage2.2.1		Mycobacterium tuberculosis	NIH / NIAID	2023-05-23	SRR24710227	SRX20488711	PRJNA975605		sputum			MDR-TB																						99.44	1691859	55	tuberculosis	1.331
SAMN40597312													lineage2.2.1	lineage2.2.1		Mycobacterium tuberculosis										MDR-TB																						99.54	1479687	51	tuberculosis	2.795
SAMN05969967	WGS	PAIRED	ILLUMINA	SRS1791699	SRP093599	Europe	GBR	England	2013	human	Homo sapiens	3	lineage2.2.1	lineage2.2.1		Mycobacterium tuberculosis	MODMEDMICOXFORD	2016-11-09	SRR5007173	SRX2338822	PRJNA339209		sputum			Sensitive																						99.2	1264748	42	tuberculosis	3.634
SAMN31423385	WGS	PAIRED	ILLUMINA	SRS15536612	SRP373287	Europe	ITA	Rome	2016	human	Homo sapiens	3	lineage4.1.2.1	lineage4.1.2.1		Mycobacterium tuberculosis	NATIONAL INSTITUTE OF INFECTIOUS DISEASES L. SPALLANZANI	2022-10-26	SRR22048315	SRX18029603	PRJNA834606		sputum			Sensitive																						99.12	1313510	40	tuberculosis	3.004
SAMN40983477	WGS	PAIRED	ILLUMINA	SRS21039723	SRP502062	Asia	KAZ		2022	human	Homo sapiens	3	lineage4.3.3	lineage4.3.3		Mycobacterium tuberculosis	NIAID TB PORTALS PROGRAM	2024-04-16	SRR28706499	SRX24273756	PRJNA1074793		sputum			MDR-TB																						99.69	1409360	48	tuberculosis	0.662
SAMN06055656	WGS	PAIRED	ILLUMINA	SRS1834079	SRP094134	Asia	VNM	Ho Chi Minh City		human	Homo sapiens	3	lineage2.2.1	lineage2.2.1	L2.2.1	Mycobacterium tuberculosis	UNIVERSITY OF MELBOURNE	2016-12-02	SRR5073533	SRX2392623	PRJNA355614		sputum			MDR-TB																						99.5	1702150	58	tuberculosis	3.023
SAMEA104394516	WGS	PAIRED	ILLUMINA	ERS2012458	ERP010814	Europe	SRB						lineage4.2.2.1	lineage4.2.2.1	L2.2.1	Mycobacterium tuberculosis	FZB	2017-11-28	ERR2199914	ERX2254902	PRJEB9680					Pre-XDR-TB		R			R		R					R	R	R							CRyPTIC_WHO2021_PMC7612554	98.48	1528107	51	tuberculosis	2.707
SAMN04385695	WGS	PAIRED	ILLUMINA	SRS1237724	SRP068011	Africa	DJI		2014	human	Homo sapiens	3	lineage1.1.2	lineage1.1.2		Mycobacterium tuberculosis	SAN RAFFAELE INSTITUTE	2016-01-05	SRR3085312	SRX1516969	PRJNA306588					Pre-XDR-TB																						99.26	1547389	34	tuberculosis	3.064
SAMEA2040754	WGS	PAIRED	ILLUMINA	ERS198172	ERP001072	Africa	MWI	Karonga					lineage4.1.2.1	lineage4.1.2.1	L4.1.2.1	Mycobacterium tuberculosis	SC	2013-08-14	ERR323110	ERX296255	PRJEB2794					Sensitive																						99.43	2635251	60	tuberculosis	0.698
SAMEA4441720	WGS	PAIRED	ILLUMINA	ERS1353169	ERP017223	Africa	COD	Kinshasa					lineage4.6.1.2	lineage4.6.1.2		Mycobacterium tuberculosis complex sp.	FZB	2016-10-06	ERR1654656	ERX1724972	PRJEB15463					MDR-TB																						99.56	1280906	43	tuberculosis	2.784
SAMEA4744394	WGS	PAIRED	ILLUMINA	ERS2564505	ERP109440	South America	BRA		2010	human	Homo sapiens	3	lineage4.1.1.1	lineage4.1.1.1	L4	Mycobacterium tuberculosis	NORWEGIAN INSTITUTE OF PUBLIC HEALTH	2018-07-12	ERR2653208	ERX2669662	PRJEB27366					MDR-TB																						99.43	1719941	62	tuberculosis	4.179
SAMN31031405	WGS	PAIRED	ILLUMINA	SRS15258507	SRP399923	Oceania	AUS	Victoria	2020	human	Homo sapiens	3	lineage1.2.1.2.1	lineage1.2.1.2.1		Mycobacterium tuberculosis	MDUPHL	2022-09-28	SRR21733182	SRX17729048	PRJNA857537					MDR-TB																						99.39	1585175	55	tuberculosis	2.02
SAMEA2534593	WGS	PAIRED	ILLUMINA	ERS457995	ERP006989	Asia	UZB		2005				lineage2.2.1	lineage2.2.1	L2.2.1	Mycobacterium tuberculosis	FZB	2015-01-28	ERR552358	ERX511427	PRJEB7281					MDR-TB	R	S			R		R					S	R	R				S			CRyPTIC_WHO2021_PMC7612554	99.48	1432129	47	tuberculosis	3.697
SAMN20981865	WGS	PAIRED	ILLUMINA	SRS9967944	SRP333946	Oceania	PNG		2018	human	Homo sapiens	3	lineage2.2.1.1	lineage2.2.1.1		Mycobacterium tuberculosis	THE UNIVERSITY OF QUEENSLAND	2021-08-28	SRR15661586	SRX11958523	PRJNA757443		sputum			MDR-TB																						99.53	1778115	58	tuberculosis	1.903
SAMN31674039	WGS	PAIRED	ILLUMINA	SRS15723106	SRP407089	Oceania	AUS	NSW	2020	human	Homo sapiens	3	lineage4.4.1.2	lineage4.4.1.2		Mycobacterium tuberculosis	INSTITUTE OF CLINICAL PATHOLOGY AND MEDICAL RESEARCH	2022-11-09	SRR22250160	SRX18226758	PRJNA899911					Sensitive																						99.79	1962329	63	tuberculosis	3.399
SAMEA7549146	WGS	PAIRED	ILLUMINA	ERS5305798	ERP124941	Europe	GBR						lineage3	lineage3		Mycobacterium tuberculosis	PUBLIC HEALTH ENGLAND	2021-11-10	ERR4815786	ERX4685628	PRJEB41201					Sensitive																						99.49	1802920	59	tuberculosis	2.807
SAMN07766035	WGS	PAIRED	ILLUMINA	SRS2577069	SRP119652	North America	CAN	British Columbia	2008	human	Homo sapiens	3	lineage1.2.1.2.1	lineage1.2.1.2.1	L1	Mycobacterium tuberculosis	BC CENTRE FOR DISEASE CONTROL PUBLIC HEALTH LABORATORY	2017-10-10	SRR6152992	SRX3264844	PRJNA413593					HR-TB					S		R					S	S	S							CRyPTIC_WHO2021_PMC7612554	99.23	1836643	51	tuberculosis	0.46
SAMEA2535117	WGS	PAIRED	ILLUMINA	ERS458519	ERP005779								lineage2.2.1	lineage2.2.1		Mycobacterium tuberculosis complex sp.	FZB	2016-06-16	ERR553072	ERX512141	PRJEB6273					MDR-TB																						99.58	1511520	51	tuberculosis	3.421
SAMEA1707340	WGS	PAIRED	ILLUMINA	ERS181293	ERP000192	Europe	RUS	Samara	2008	human	Homo sapiens	3	lineage4.2.1	lineage4.2.1	L4.2.1	Mycobacterium tuberculosis	SC	2013-03-08	ERR234577	ERX209082	PRJEB2138					HR-TB					S		R						S	S							CRyPTIC_WHO2021_PMC7612554	99.4	2590523	59	tuberculosis	0.197
SAMN40273690	WGS	PAIRED	ILLUMINA	SRS20670690	SRP493618	Asia	GEO	Tbilisi	2023	human	Homo sapiens	3	lineage4.1.2.1	lineage4.1.2.1		Mycobacterium tuberculosis	NIH / NIAID	2024-03-06	SRR28239704	SRX23850617	PRJNA1074779		sputum			MDR-TB																						99.28	1653414	56	tuberculosis	0.53
SAMEA5366595	WGS	PAIRED	ILLUMINA	ERS3173201	ERP109304	Africa	GHA						lineage5.1.4	lineage5.1.4	L5.1.4	Mycobacterium africanum	FZB	2019-02-26	ERR3170421	ERX3198367	PRJEB27244					Sensitive																						99.26	1483956	51	tuberculosis	2.899
SAMN06092186	WGS	PAIRED	ILLUMINA	SRS1827709	SRP094134	Asia	VNM	Ho Chi Minh City		human	Homo sapiens	3	lineage2.2.1	lineage2.2.1	L2.2.1	Mycobacterium tuberculosis	UNIVERSITY OF MELBOURNE	2016-11-30	SRR5065277	SRX2385644	PRJNA355614		sputum			HR-TB																						99.5	1387892	47	tuberculosis	3.25
SAMEA110241010	WGS	PAIRED	ILLUMINA	ERS12338632	ERP138888	Africa	NAM						lineage4.3.4.2	lineage4.3.4.2		Mycobacterium tuberculosis	FZB	2022-07-12	ERR9907708	ERX9450536	PRJEB54067					MDR-TB																						99.69	1661723	55	tuberculosis	1.817
SAMEA7526622	WGS	PAIRED	ILLUMINA	ERS5283095	ERP124850	Asia	IND	Mumbai					lineage2.2.1	lineage2.2.1		Mycobacterium tuberculosis	FOUNDATION FOR MEDICAL RESEARCH INDIA	2021-11-09	ERR4798068	ERX4667487	PRJEB41116					Pre-XDR-TB	S	S			R	S	R	S	R				R		S	S	S	R	S	R	['CRyPTIC_reuse_table','Walker_2022']	99.49	1722065	54	tuberculosis	1.022
SAMN26814567	WGS	PAIRED	ILLUMINA	SRS12323892	SRP364942	Europe	ESP		2010	domestic cattle	Bos taurus	3	La1.7.1	La1.7.1	La1	Mycobacterium bovis	VISAVET HEALTH SURVEILLANCE CENTRE	2022-03-21	SRR18391716	SRX14525686	PRJNA804719		lymph node			Other																						98.71	1567537	86	tuberculosis	4.569
SAMN07236295	WGS	PAIRED	['ILLUMINA','BGISEQ']	SRS2293094		Asia	THA	Bangkok		human	Homo sapiens	3	lineage2.2.2	lineage2.2.2	L2.2.2	Mycobacterium tuberculosis			['SRR19857377','SRR5709991']	['SRX2930386','SRX15900899']	PRJNA390471		sputum			Pre-XDR-TB							R						R	S							CRyPTIC_WHO2021_PMC7612554	99.59	1535847	53	tuberculosis	1.414
SAMN08436265	WGS	PAIRED	ILLUMINA	SRS2894599	SRP128089	Asia	BGD			human	Homo sapiens	3	lineage1.1.3.1	lineage1.1.3.1	L1.1.3	Mycobacterium tuberculosis	SAN RAFFAELE	2018-02-26	SRR6650320	SRX3627812	PRJNA428596					Sensitive					S		S		S				S	S				S			CRyPTIC_WHO2021_PMC7612554	99.34	1918922	43	tuberculosis	2.737
SAMEA9070582	WGS	PAIRED	ILLUMINA	ERS6798889	ERP129488	Africa	ZAF						lineage4.3.2.1	lineage4.3.2.1		Mycobacterium tuberculosis	Swiss-TPH	2021-06-29	ERR5987222	ERX5627790	PRJEB45389					MDR-TB	S																	S			CRyPTIC_WHO2021_PMC7612554	99.62	1510459	52	tuberculosis	1.632
SAMN03648215	WGS	PAIRED	ILLUMINA	SRS991415	SRP061066	Europe	GBR						lineage4.1.2	lineage4.1.2	L4.1.2	Mycobacterium tuberculosis	UNIVERSITY OF OXFORD	2015-07-23	SRR2100968	SRX1095662	PRJNA282721					Sensitive					S		S					S	S								CRyPTIC_WHO2021_PMC7612554	99.4	1845130	41	tuberculosis	0.933
SAMN10592565	WGS	PAIRED	ILLUMINA	SRS4178773	SRP173574	Europe	RUS	Ekaterinburg	2017	human	Homo sapiens	3	lineage2.2.1	lineage2.2.1	L2.2.1	Mycobacterium tuberculosis	VAVILOV INSTITUTE OF GENERAL GENETICS RUSSIAN ACADEMY OF SCIENCES	2018-12-20	SRR8360458	SRX5171150	PRJNA509547		lung			MDR-TB																						99.48	1813959	44	tuberculosis	0.812
SAMN30543176	WGS	PAIRED	ILLUMINA	SRS14851431	SRP394436	Asia	CHN	Eastern China	2017	human	Homo sapiens	3	lineage2.2.1	lineage2.2.1		Mycobacterium tuberculosis	SCHOOL OF PUBLIC HEALTH, FUDAN UNIVERSITY	2022-08-28	SRR21277419	SRX17286751	PRJNA874331					Sensitive																						99.55	1623082	55	tuberculosis	2.088
SAMEA4744486	WGS	PAIRED	ILLUMINA	ERS2564597	ERP109440	South America	BRA		2010	human	Homo sapiens	3	lineage4.1.1.1	lineage4.1.1.1	L4	Mycobacterium tuberculosis	NORWEGIAN INSTITUTE OF PUBLIC HEALTH	2018-07-12	ERR2653073	ERX2669527	PRJEB27366					MDR-TB																						99.44	1031644	34	tuberculosis	2.603
SAMN36834885	WGS	PAIRED	ILLUMINA	SRS18500375	SRP453313	Asia	CHN	Shandong	2017	human	Homo sapiens	3	lineage2.2.1	lineage2.2.1	L4	Mycobacterium tuberculosis	SHANDONG PROVINCIAL HOSPITAL	2023-08-04	SRR25515806	SRX21246093	PRJNA1002108		As reported: phlegm		H37Rv	Sensitive																						99.56	1834753	64	tuberculosis	3.024
SAMEA112806897	WGS	PAIRED	ILLUMINA	ERS14814443	ERP010814								lineage2.2.1	lineage2.2.1		Mycobacterium tuberculosis	FZB	2023-07-20	ERR11049636	ERX10496426	PRJEB9680					Sensitive																						99.47	1592819	54	tuberculosis	2.83
SAMEA7156290	WGS	PAIRED	['ILLUMINA','ILLUMINA']	ERS4916753		Asia	GEO						lineage2.2.1	lineage2.2.1		Mycobacterium tuberculosis			['ERR5863547','ERR5863546']	['ERX5509342','ERX5509341']	PRJEB39561					MDR-TB																						99.51	3460775	77	tuberculosis	1.353
SAMEA112805972	WGS	PAIRED	ILLUMINA	ERS14813518	ERP010814								lineage3	lineage3		Mycobacterium tuberculosis	FZB	2023-07-21	ERR11082259	ERX10529628	PRJEB9680					Sensitive																						99.39	1684875	56	tuberculosis	1.267
SAMEA112189081	WGS	PAIRED	ILLUMINA	ERS14298970	ERP143048								lineage4.1.1.3	lineage4.1.1.3		Mycobacterium tuberculosis	CTB/NICD	2023-01-15	ERR10748487	ERX10200093	PRJEB58017					MDR-TB																						99.86	1377329	86	tuberculosis	1.475
SAMN31038446	WGS	PAIRED	ILLUMINA	SRS15253675	SRP338930	North America	USA	New York state	2020	human	Homo sapiens	3	lineage4.1.2.1	lineage4.1.2.1		Mycobacterium tuberculosis	WADSWORTH CENTER	2022-09-27	SRR21727747	SRX17723681	PRJNA766641					Sensitive																						99.63	414028	22	tuberculosis	9.014
SAMEA3421179	WGS	PAIRED	ILLUMINA	ERS2401506	ERP107972	Europe	GBR	England					lineage2.2.1	lineage2.2.1	L2.2.1	Mycobacterium tuberculosis	PHE	2021-10-23	ERR2516829	ERX2536044	PRJEB26001					MDR-TB	S	S			R		R	S	S				R					S			Walker_2022	99.66	1852670	64	tuberculosis	1.665
SAMEA7548128	WGS	PAIRED	ILLUMINA	ERS5304781	ERP124941	Europe	GBR						lineage2.2.1	lineage2.2.1		Mycobacterium tuberculosis	PUBLIC HEALTH ENGLAND	2021-11-10	ERR4814769	ERX4684611	PRJEB41201					Sensitive					S		S						S								Walker_2022	99.51	1801958	40	tuberculosis	2.507
SAMN06252157	WGS	PAIRED	ILLUMINA	SRS1947983	SRP098533	Oceania	NZL	Tangimoana	1997	ferret	Mustela sp.	2	La1.8.1	La1.8.1	La1	Mycobacterium bovis	UNIVERSITY OF GLASGOW	2017-01-30	SRR5216909	SRX2527119	PRJNA363037					Other																						99.44	1640013	38	tuberculosis	2.993
SAMEA7549738	WGS	PAIRED	ILLUMINA	ERS5306389	ERP124941	Europe	GBR						lineage4.9	lineage4.9		Mycobacterium tuberculosis	PUBLIC HEALTH ENGLAND	2021-11-10	ERR4816377	ERX4686219	PRJEB41201					Sensitive																						99.94	1698262	39	tuberculosis	1.472
SAMN40655394	WGS	PAIRED	ILLUMINA	SRS20888990	SRP498669	Europe	MDA		2020	human	Homo sapiens	3	lineage4.3.3	lineage4.3.3		Mycobacterium tuberculosis	NIAID TB PORTALS PROGRAM	2024-03-29	SRR28498411	SRX24100581	PRJNA1074788		sputum			Sensitive																						99.69	1676736	56	tuberculosis	0.772
SAMEA6591816	WGS	PAIRED	ILLUMINA	ERS4356110	ERP111748	Europe	PRT		2018				lineage4.3.4.2	lineage4.3.4.2	L4	Mycobacterium tuberculosis	NATIONAL INSTITUTE OF HEALTH DR. RICARDO JORGE	2020-03-01	ERR3957948	ERX3965738	PRJEB29446					Sensitive																						99.64	1680387	52	tuberculosis	3.387
SAMN04633266	WGS	PAIRED	ILLUMINA	SRS1540445	SRP075210	Europe	MDA		2015	human	Homo sapiens	3	lineage4.2.1	lineage4.2.1		Mycobacterium tuberculosis	BI	2016-07-05	SRR3743437	SRX1897579	PRJNA318002		sputum			Pre-XDR-TB																						98.2	1573581	34	tuberculosis	1.913
SAMN40030923	WGS	PAIRED	ILLUMINA	SRS20526429	SRP226525	Asia	IND	Madhya Pradesh - Bhairopur	2022	human	Homo sapiens	3	lineage1.1.2	lineage1.1.2		Mycobacterium tuberculosis	CHRISTIAN MEDICAL COLLAGE, VELLORE	2024-02-22	SRR28044833	SRX23696201	PRJNA575883					Sensitive																						99.05	1766415	47	tuberculosis	0.982
SAMN13169463	WGS	PAIRED	ILLUMINA	SRS5596715	SRP227831	Europe	MDA	Chisinau	2014	human	Homo sapiens	3	lineage2.2.1	lineage2.2.1	L2	Mycobacterium tuberculosis	NIH / NIAID	2019-10-31	SRR10379985	SRX7080949	PRJNA586859		sputum			Pre-XDR-TB																						99.61	1653295	57	tuberculosis	1.176
SAMEA6451357	WGS	PAIRED	ILLUMINA	ERS4216913	ERP119170								lineage2.2.1	lineage2.2.1		Mycobacterium tuberculosis complex sp.	FZB	2020-11-10	ERR3794461	ERX3796428	PRJEB36040					MDR-TB																						99.45	1615739	53	tuberculosis	1.661
SAMEA7560925	WGS	PAIRED	ILLUMINA	ERS5317561	ERP124982	Asia	VNM	Ho Chi Minh City					lineage2.2.1	lineage2.2.1		Mycobacterium tuberculosis	OUCRU-HCMC	2021-11-11	ERR4828488	ERX4698472	PRJEB41241					MDR-TB	S				S	S	R	S	S				R			S	S	S	S	R	['Walker_2022','CRyPTIC_reuse_table']	99.6	1095370	37	tuberculosis	1.516
SAMEA112750705	WGS	PAIRED	ILLUMINA	ERS14745396	ERP111748	Europe	PRT		2022				lineage4.1.1.3	lineage4.1.1.3		Mycobacterium tuberculosis	NATIONAL INSTITUTE OF HEALTH DR. RICARDO JORGE	2023-03-10	ERR10969105	ERX10406483	PRJEB29446					Sensitive																						99.25	1686193	57	tuberculosis	1.606
SAMN31030537	WGS	PAIRED	ILLUMINA	SRS15257306	SRP399923	Oceania	AUS	Victoria	2017	human	Homo sapiens	3	lineage1.1.2	lineage1.1.2		Mycobacterium tuberculosis	MDUPHL	2022-09-27	SRR21732326	SRX17727842	PRJNA857537					Sensitive																						99.36	1709685	60	tuberculosis	2.587
SAMN41154761	WGS	PAIRED	ILLUMINA	SRS21182592	SRP399923	Oceania	AUS	Victoria	2023	human	Homo sapiens	3	lineage2.2.1.1	lineage2.2.1.1		Mycobacterium tuberculosis	MDUPHL	2024-05-01	SRR28868456	SRX24428021	PRJNA857537					Sensitive																						99.58	1336354	45	tuberculosis	3.872
SAMEA1556620	WGS	PAIRED	ILLUMINA	ERS142245	ERP001072	Africa	MWI	Karonga	2007	human	Homo sapiens	3	lineage4.3.4.2.1	lineage4.3.4.2.1	L4.3.4.2.1	Mycobacterium tuberculosis	SC	2012-10-23	ERR181726	ERX157836	PRJEB2794					Sensitive							S						S								Coll_2018	99.72	2904271	67	tuberculosis	1.356
SAMN04385686	WGS	PAIRED	ILLUMINA	SRS1237732	SRP068011	Africa	TUN		2011	human	Homo sapiens	3	lineage4.3.3	lineage4.3.3		Mycobacterium tuberculosis	SAN RAFFAELE INSTITUTE	2016-01-05	SRR3085303	SRX1516960	PRJNA306588					Sensitive																						99.11	2040238	45	tuberculosis	2.627
SAMEA7554133	WGS	PAIRED	ILLUMINA	ERS5310778	ERP124941	Europe	GBR						lineage4.8	lineage4.8		Mycobacterium tuberculosis	PUBLIC HEALTH ENGLAND	2021-11-11	ERR4820766	ERX4690608	PRJEB41201					Sensitive					S		S						S								Walker_2022	98.88	1799506	39	tuberculosis	1.838
SAMN09725609	WGS	PAIRED	ILLUMINA	SRS3606315	SRP155672	Oceania	NZL	North Taupo	2012	domestic pig	Sus scrofa domesticus	2	La1.8.1	La1.8.1	La1	Mycobacterium bovis	AGRESEARCH	2018-07-29	SRR7617613	SRX4481964	PRJNA479921					Other																						99.48	503136	29	tuberculosis	8.244
SAMN22169378	WGS	PAIRED	ILLUMINA	SRS10515192	SRP340665	Asia	CHN	Kashgar	2012	bovine	Bos taurus	2	La1.4	La1.4	La1	Mycobacterium bovis	CHINA AGRICULTURAL UNIVERSITY	2021-10-09	SRR16278291	SRX12557510	PRJNA769553		As reported: tissue sample, farm			Other																						99.23	1643418	56	tuberculosis	2.491
SAMEA7552950	WGS	PAIRED	ILLUMINA	ERS5309596	ERP124941	Europe	GBR						lineage1.2.1.2.1	lineage1.2.1.2.1		Mycobacterium tuberculosis	PUBLIC HEALTH ENGLAND	2021-11-10	ERR4819584	ERX4689426	PRJEB41201					Sensitive					S		S						S								Walker_2022	99.24	1864119	41	tuberculosis	1.713
SAMEA8741654	WGS	PAIRED	ILLUMINA	ERS6421237	ERP135611	Europe	BEL						lineage2.2.1	lineage2.2.1		Mycobacterium tuberculosis	PHS SWEDEN	2022-03-15	ERR8665876	ERX8324307	PRJEB51021					MDR-TB	R				R	S	R	R	S				R		S	S	S	S	S	R	CRyPTIC_reuse_table	99.51	1798501	40	tuberculosis	1.475
SAMEA1707851	WGS	PAIRED	ILLUMINA	ERS179890	ERP000276	Europe	GBR		2009				lineage2.2.1	lineage2.2.1	L2	Mycobacterium tuberculosis	SC	2013-02-16	ERR228226	ERX202885	PRJEB2221					Sensitive																						99.41	2281963	51	tuberculosis	1.06
SAMN40099055	WGS	PAIRED	ILLUMINA	SRS20590430	SRP492016	Asia	CHN	Shijiazhuang		human	Homo sapiens	3	lineage2.2.1	lineage2.2.1	L4	Mycobacterium tuberculosis	SHANDONG SECOND MEDICAL UNIVERSITY	2024-02-27	SRR28119792	SRX23764531	PRJNA1080043				H37Rv	HR-TB																						99.44	1841617	57	tuberculosis	0.902
SAMEA8718603	WGS	PAIRED	ILLUMINA	ERS6403048	ERP128647	Africa	ZAF						lineage4.1.2.1	lineage4.1.2.1		Mycobacterium tuberculosis	CTB/NICD	2022-03-15	ERR8975475	ERX5543707	PRJEB44577					Sensitive	S				S	S	S	S	S				S		S	S	S	S	S	S	CRyPTIC_reuse_table	99.57	1649985	57	tuberculosis	1.185
SAMN07658503	WGS	PAIRED	ILLUMINA	SRS2519355	SRP117784	Europe	GBR	Oxford	2016	human	Homo sapiens	3	lineage4.3.3	lineage4.3.3	L4.3.3	Mycobacterium tuberculosis	MODMEDMICOXFORD	2017-10-27	SRR6045735	SRX3192641	PRJNA401515					Sensitive					S		S					S	S								CRyPTIC_WHO2021_PMC7612554	99.7	1538201	51	tuberculosis	3.152
SAMN15773021	WGS	PAIRED	ILLUMINA	SRS7172894	SRP276868	Asia	CHN	Tibet	2010	human	Homo sapiens	3	lineage2.2.1	lineage2.2.1		Mycobacterium tuberculosis	FUDAN UNIVERSITY	2020-08-10	SRR12420382	SRX8916321	PRJNA656167		sputum			HR-TB																						99.19	1687613	52	tuberculosis	2.225
SAMEA6359581	WGS	PAIRED	ILLUMINA	ERS4125831	ERP021867	Europe	GBR						La1.8.1	La1.8.1	La1	Mycobacterium bovis	WELLCOME SANGER INSTITUTE	2021-02-02	ERR5087755	ERX4893876	PRJEB19799					Other																						98.53	1830545	46	tuberculosis	2.277
SAMEA112804891	WGS	PAIRED	ILLUMINA	ERS14812437	ERP010814								lineage4.7	lineage4.7		Mycobacterium tuberculosis	FZB	2023-07-21	ERR11081065	ERX10528434	PRJEB9680					Sensitive																						99.67	1623879	56	tuberculosis	2.254
SAMEA112181536	WGS	PAIRED	ILLUMINA	ERS14291376	ERP142932	Africa	ZAF		2013	human	Homo sapiens	3	lineage2.2.1	lineage2.2.1		Mycobacterium tuberculosis	UNIVERSITY OF ANTWERP	2022-12-07	ERR10610162	ERX10082512	PRJEB57919		sputum			Sensitive																						99.56	1422939	48	tuberculosis	1.073
SAMN26343411	WGS	PAIRED	ILLUMINA	SRS12146136	SRP362014	North America	USA	New York	2020	human	Homo sapiens	3	lineage4.9	lineage4.9	L4	Mycobacterium tuberculosis	WEILL CORNELL MEDICINE	2022-03-02	SRR18183627	SRX14330591	PRJNA811534				H37Rv	Sensitive																						99.9	1846810	31	tuberculosis	0.366
SAMN36849945	WGS	PAIRED	ILLUMINA	SRS18516873	SRP453313	Asia	CHN	Shandong	2017	human	Homo sapiens	3	lineage2.2.1	lineage2.2.1	L4	Mycobacterium tuberculosis	SHANDONG PROVINCIAL HOSPITAL	2023-08-05	SRR25534330	SRX21263797	PRJNA1002108		As reported: phlegm		H37Rv	Sensitive																						99.56	1805314	62	tuberculosis	2.322
SAMEA1570953	WGS	PAIRED	ILLUMINA	ERS142971	ERP001469								La1.8.1	La1.8.1	La1	Mycobacterium bovis	SC	2012-12-10	ERR192041	ERX166730	PRJEB3056					Other																						99.43	1843318	43	tuberculosis	2.415
SAMN07658270	WGS	PAIRED	ILLUMINA	SRS2519265	SRP117784	Europe	GBR	Oxford	2016	human	Homo sapiens	3	lineage4.1.1.3.1	lineage4.1.1.3.1	L4.1.1.3.1	Mycobacterium tuberculosis	MODMEDMICOXFORD	2017-10-27	SRR6045198	SRX3192158	PRJNA401515					Sensitive					S		S					S	S								CRyPTIC_WHO2021_PMC7612554	99.15	1544017	52	tuberculosis	3.356
SAMN09402694	WGS	PAIRED	ILLUMINA	SRS3417431	SRP150517	Europe	ROU	Craiova		human	Homo sapiens	3	lineage4.1.2.1	lineage4.1.2.1	L4.1.2.1	Mycobacterium tuberculosis	RADBOUDUMC	2018-06-14	SRR7341705	SRX4215158	PRJNA475771		sputum			MDR-TB																						99.52	1402036	47	tuberculosis	2.698
SAMEA11761457	WGS	PAIRED	ILLUMINA	ERS9408846	ERP127235	Africa	ZAF		2016	human	Homo sapiens	3	lineage2.2.2	lineage2.2.2		Mycobacterium tuberculosis	DST/NRF CENTRE OF EXCELLENCE FOR BIOMEDICAL TB RES	2022-07-19	ERR8025654	ERX7591242	PRJEB43283		sputum			Pre-XDR-TB																						99.22	1610274	47	tuberculosis	0.962
SAMN23038990	WGS	PAIRED	ILLUMINA	SRS11044136	SRP345571	South America	PER		2021	human	Homo sapiens	3	lineage4.3.3	lineage4.3.3		Mycobacterium tuberculosis	BROAD INSTITUTE	2021-11-11	SRR16915729	SRX13108095	PRJNA778463		sputum			MDR-TB																						99.72	1833316	63	tuberculosis	2.039
SAMEA5282493	WGS	PAIRED	ILLUMINA	ERS3089761	ERP113530								lineage1.1.3.1	lineage1.1.3.1		Mycobacterium tuberculosis	INSTITUTE OF TROPICAL MEDICINE	2019-05-31	ERR3132243	ERX3161474	PRJEB31023					Other																						99.07	1021027	39	tuberculosis	1.53
SAMEA7545430	WGS	PAIRED	ILLUMINA	ERS5302086	ERP124939	South America	PER		2018				lineage4	lineage4		Mycobacterium tuberculosis	UNIVERSIDAD PERUANA CAYETANO HEREDIA	2021-11-10	ERR4811926	ERX4681916	PRJEB41199					HR-TB	S	S			S	S	R	S	S				S	S	S	S	S	S	S	S	['Walker_2022','CRyPTIC_reuse_table']	99.74	1650552	57	tuberculosis	1.592
SAMEA4706495	WGS	PAIRED	ILLUMINA	ERS2526657	ERP021867	Europe	GBR						La1.8.1	La1.8.1	La1	Mycobacterium bovis	WELLCOME SANGER INSTITUTE	2019-07-18	ERR3439232	ERX3461252	PRJEB19799					Other																						90.06	677098	23	tuberculosis	3.1
SAMEA7156382	WGS	PAIRED	['ILLUMINA','ILLUMINA','ILLUMINA']	ERS4916845		Asia	GEO						lineage2.2.1	lineage2.2.1		Mycobacterium tuberculosis			['ERR5863719','ERR5863720','ERR5863718']	['ERX5509514','ERX5509515','ERX5509513']	PRJEB39561					MDR-TB																						99.29	2289435	69	tuberculosis	1.488
SAMN08626187	WGS	PAIRED	ILLUMINA	SRS3034616	SRP134826	Asia	CHN	Zhejiang	2007	human	Homo sapiens	3	lineage2.2.1	lineage2.2.1	L2.2.1	Mycobacterium tuberculosis	BEIJING INSTITUTE OF GENOMICS,CHINESE ACADEMY OF SCIENCES	2018-03-12	SRR6824327	SRX3781070	PRJNA436454		sputum			Pre-XDR-TB																						99.56	1728438	59	tuberculosis	0.808
SAMEA11761519	WGS	PAIRED	ILLUMINA	ERS9408908	ERP127235	Africa	ZAF		2008	human	Homo sapiens	3	lineage2.2.1	lineage2.2.1		Mycobacterium tuberculosis	DST/NRF CENTRE OF EXCELLENCE FOR BIOMEDICAL TB RES	2022-03-12	ERR8025716	ERX7591304	PRJEB43283		sputum			Pre-XDR-TB																						99.29	1623340	45	tuberculosis	0.885
SAMN31030064	WGS	PAIRED	ILLUMINA	SRS15257518	SRP399923	Oceania	AUS	Victoria	2018	human	Homo sapiens	3	lineage1.1.2	lineage1.1.2		Mycobacterium tuberculosis	MDUPHL	2022-09-27	SRR21732114	SRX17728054	PRJNA857537					Sensitive																						99.36	1606036	56	tuberculosis	2.985
SAMN35340041	WGS	PAIRED	ILLUMINA	SRS17799460	SRP439184	Asia	KAZ		2021	human	Homo sapiens	3	lineage2.2.1	lineage2.2.1		Mycobacterium tuberculosis	NIH / NIAID	2023-05-23	SRR24710214	SRX20488724	PRJNA975605		sputum			MDR-TB																						99.37	1679532	54	tuberculosis	1.411
SAMEA8742440	WGS	PAIRED	ILLUMINA	ERS6422021	ERP128679	Africa	ZAF						lineage2.2.1	lineage2.2.1		Mycobacterium tuberculosis	CTB/NICD	2021-11-11	ERR5918110	ERX5559202	PRJEB44608					RR-TB	S				S	S	S	S	S			S	R		S	S	S	S	S	R	['CRyPTIC_reuse_table','Walker_2022']	99.7	1703720	58	tuberculosis	1.438
SAMN06010470	WGS	PAIRED	ILLUMINA	SRS20795055	SRP496567	South America	PER	Lima	2012	human	Homo sapiens	3	lineage4.3.3	lineage4.3.3		Mycobacterium tuberculosis	FIND, THE FOUNDATION FOR INNOVATIVE NEW DIAGNOSTICS	2024-03-20	SRR28393519	SRX23998489	PRJNA343736		As reported: patient			MDR-TB																						99.6	1747701	50	tuberculosis	1.416
SAMN40655354	WGS	PAIRED	ILLUMINA	SRS20888879	SRP498669	Europe	MDA		2021	human	Homo sapiens	3	lineage2.2.1	lineage2.2.1		Mycobacterium tuberculosis	NIAID TB PORTALS PROGRAM	2024-03-29	SRR28498519	SRX24100471	PRJNA1074788		sputum			Pre-XDR-TB																						99.5	1622169	55	tuberculosis	1.024
SAMN07659676	WGS	PAIRED	ILLUMINA	SRS2521090	SRP117784	Europe	GBR	Oxford	2016	human	Homo sapiens	3	lineage1.1.2	lineage1.1.2	L1.1.2	Mycobacterium tuberculosis	MODMEDMICOXFORD	2017-10-27	SRR6045326	SRX3192540	PRJNA401515					Sensitive					S		S					S	S								CRyPTIC_WHO2021_PMC7612554	99.26	1739966	58	tuberculosis	3.548
SAMEA1101397	WGS	PAIRED	ILLUMINA	ERS2394536	ERP107940	South America	PER						lineage2.2.1	lineage2.2.1	L2.2.1	Mycobacterium tuberculosis	UNIVERSIDAD PERUANA CAYETANO HEREDIA	2021-10-23	ERR2510220	ERX2529635	PRJEB25971					Sensitive							S						S								Walker_2022	99.55	1567626	36	tuberculosis	1.585
SAMEA7546012	WGS	PAIRED	ILLUMINA	ERS5302668	ERP124939	South America	PER		2018				lineage4.1.2.1	lineage4.1.2.1		Mycobacterium tuberculosis	UNIVERSIDAD PERUANA CAYETANO HEREDIA	2021-11-10	ERR4812508	ERX4682498	PRJEB41199					Sensitive	S				S	S	S	S	S				S		S	S	S	S	S	S	['CRyPTIC_reuse_table','Walker_2022']	99.5	801135	27	tuberculosis	2.336
SAMEA111556133	WGS	PAIRED	ILLUMINA	ERS13666179	ERP010814								lineage2.2.1	lineage2.2.1		Mycobacterium tuberculosis	FZB	2022-11-21	ERR10465856	ERX9987716	PRJEB9680					Sensitive																						98.72	1516644	51	tuberculosis	2.082
SAMN39287014	WGS	PAIRED	ILLUMINA	SRS20075845	SRP399923	Oceania	AUS	Victoria	2021	human	Homo sapiens	3	lineage4.5	lineage4.5		Mycobacterium tuberculosis	MDUPHL	2024-01-07	SRR27450384	SRX23122293	PRJNA857537					Sensitive																						99.58	1457027	50	tuberculosis	2.454
SAMN06210059	WGS	PAIRED	ILLUMINA	SRS1903621	SRP075210	Europe	MDA		2015	human	Homo sapiens	3	lineage4.2.1	lineage4.2.1		Mycobacterium tuberculosis	BI	2017-01-08	SRR5153877	SRX2472039	PRJNA318002		sputum			MDR-TB																						99.22	1672442	35	tuberculosis	1.429
SAMEA8939077	WGS	PAIRED	ILLUMINA	ERS6621919	ERP130019	Europe	FRA		2005	domestic cattle	Bos taurus	3	La1.8.2	La1.8.2	La1	Mycobacterium bovis	ANSES	2022-08-28	ERR6139643	ERX5776485	PRJEB45853					Other																						98.65	1071470	32	tuberculosis	7.18
SAMN20693415	WGS	PAIRED	ILLUMINA	SRS10601209	SRP341700								lineage1.2.1.2	lineage1.2.1.2		Mycobacterium tuberculosis	HARVARD MEDICAL SCHOOL	2021-10-16	SRR16370233	SRX12647913	PRJNA771909					Sensitive																						99.49	1481263	76	tuberculosis	2.699
SAMN21885185	WGS	PAIRED	ILLUMINA	SRS10357274	SRP338930	North America	USA	New York state	2019	human	Homo sapiens	3	lineage4.1.2	lineage4.1.2		Mycobacterium tuberculosis	WADSWORTH CENTER - NYS DOH	2021-09-28	SRR16101276	SRX12387272	PRJNA766641					HR-TB		S			S	S	R	S				S	S	S				S			CRyPTIC_WHO2021_PMC7612554	99.62	1361784	74	tuberculosis	2.6
SAMN20512926	WGS	PAIRED	ILLUMINA	SRS9656290	SRP330727	Asia	CHN	Zheijiang	2008	human	Homo sapiens	3	lineage2.2.1	lineage2.2.1		Mycobacterium tuberculosis	SCHOOL OF PUBLIC HEALTH, FUDAN UNIVERSITY	2021-08-01	SRR15316568	SRX11621028	PRJNA751240		sputum			Sensitive																						99.32	1885414	64	tuberculosis	0.857
SAMEA2710925	WGS	PAIRED	ILLUMINA	ERS531882	ERP006738	Asia	THA						lineage4.5	lineage4.5	L4.5	Mycobacterium tuberculosis	SC	2016-01-15	ERR718427	ERX662349	PRJEB7056					Sensitive																						99.62	1619128	37	tuberculosis	0.859
SAMEA1523388	WGS	PAIRED	ILLUMINA	ERS124366	ERP001037	Africa	ZAF	Johannesburg		human	Homo sapiens	3	lineage4.8.1	lineage4.8.1	L4.8.1	Mycobacterium tuberculosis	SC	2014-10-22	ERR171147	ERX147036	PRJEB2777		sputum			Sensitive																						99.78	1707436	39	tuberculosis	1.294
SAMEA3242451	WGS	PAIRED	ILLUMINA	ERS2400324	ERP107968	Africa	ZAF						lineage2.2.2	lineage2.2.2	L2.2.2	Mycobacterium tuberculosis	CTB/NICD	2022-07-23	ERR2515725	ERX2534933	PRJEB25997					Pre-XDR-TB	R	R			R			R					R					R			Walker_2022	99.67	1458635	94	tuberculosis	2.3
SAMEA113555955	WGS	PAIRED	ILLUMINA	ERS15552078	ERP147779	Africa	MOZ	Maputo					lineage4.3.4.2.1	lineage4.3.4.2.1		Mycobacterium tuberculosis	FZB	2023-09-24	ERR11488400	ERX10894576	PRJEB62665					MDR-TB																						99.79	1618869	55	tuberculosis	2.921
SAMEA112250040	WGS	PAIRED	ILLUMINA	ERS14360903	ERP010814								lineage4.3.3	lineage4.3.3		Mycobacterium tuberculosis	FZB	2022-12-27	ERR10680063	ERX10147891	PRJEB9680					RR-TB																						99.67	1648568	55	tuberculosis	1.405
SAMEA5569625	WGS	PAIRED	ILLUMINA	ERS3371647	ERP114885	South America	PER						lineage4.3.4.2	lineage4.3.4.2		Mycobacterium tuberculosis	UNIVERSIDAD PERUANA CAYETANO HEREDIA, PERU	2021-11-03	ERR3287432	ERX3313941	PRJEB32234					Pre-XDR-TB	S				I	S	R	R	R				R		S	S	S	R	S	S	['CRyPTIC_reuse_table','Walker_2022']	99.86	1797436	62	tuberculosis	1.572
SAMEA7562010	WGS	PAIRED	ILLUMINA	ERS5318644	ERP124983	Europe	ITA						lineage3	lineage3		Mycobacterium tuberculosis	SAN RAFFAELE SCIENTIFIC INSTITUTE	2021-11-11	ERR4829571	ERX4699555	PRJEB41242					Sensitive	S				S	S	S	S	S			S	S	S	S	S	S	S	S	S	['CRyPTIC_reuse_table','Walker_2022']	99.18	1547269	50	tuberculosis	2.613
SAMN39286965	WGS	PAIRED	ILLUMINA	SRS20075500	SRP399923	Oceania	AUS	Victoria	2021	human	Homo sapiens	3	lineage3	lineage3		Mycobacterium tuberculosis	MDUPHL	2024-01-07	SRR27449990	SRX23121947	PRJNA857537					Sensitive																						99.66	1329977	46	tuberculosis	3.51
SAMN13937428	WGS	PAIRED	ILLUMINA	SRS6112525	SRP075210	Asia	GEO	Tbilisi	2019	human	Homo sapiens	3	lineage2.2.1	lineage2.2.1		Mycobacterium tuberculosis	BROAD INSTITUTE	2020-02-06	SRR11033598	SRX7686028	PRJNA318002		sputum			MDR-TB																						99.34	1705270	58	tuberculosis	1.609
SAMN30543723	WGS	PAIRED	ILLUMINA	SRS14851804	SRP394436	Asia	CHN	Eastern China	2020	human	Homo sapiens	3	lineage2.2.1	lineage2.2.1		Mycobacterium tuberculosis	SCHOOL OF PUBLIC HEALTH, FUDAN UNIVERSITY	2022-08-28	SRR21277663	SRX17287125	PRJNA874331					Sensitive																						99.5	1863777	61	tuberculosis	1.243
SAMN08214845	WGS	PAIRED	ILLUMINA	SRS2774561	SRP119652	North America	CAN	British Columbia	2005	human	Homo sapiens	3	lineage4.4.1.2	lineage4.4.1.2	L4	Mycobacterium tuberculosis	BC CENTRE FOR DISEASE CONTROL PUBLIC HEALTH LABORATORY	2017-12-24	SRR6397480	SRX3490678	PRJNA413593					Sensitive					S		S						S	S							CRyPTIC_WHO2021_PMC7612554	99.79	1826958	52	tuberculosis	1.217
SAMN09756298	WGS	PAIRED	ILLUMINA	SRS3628525	SRP156366	Europe	MDA		2014	human	Homo sapiens	3	lineage4.1.1.1	lineage4.1.1.1	L4	Mycobacterium tuberculosis	YALE SCHOOL OF PUBLIC HEALTH	2018-08-04	SRR7645965	SRX4508850	PRJNA482716					Sensitive																						98.82	1444006	31	tuberculosis	3.424
SAMN41154524	WGS	PAIRED	ILLUMINA	SRS21182775	SRP399923	Oceania	AUS	Victoria	2022	human	Homo sapiens	3	lineage2.2.1	lineage2.2.1		Mycobacterium tuberculosis	MDUPHL	2024-05-01	SRR28868848	SRX24428203	PRJNA857537					Sensitive																						99.64	1333814	45	tuberculosis	3.778
SAMEA112803600	WGS	PAIRED	ILLUMINA	ERS14811146	ERP010814								lineage4.7	lineage4.7		Mycobacterium tuberculosis	FZB	2023-07-21	ERR11043914	ERX10490705	PRJEB9680					Sensitive																						99.52	1690311	57	tuberculosis	1.447
SAMEA112801696	WGS	PAIRED	ILLUMINA	ERS14809242	ERP010814								lineage3	lineage3		Mycobacterium tuberculosis	FZB	2023-08-01	ERR11067894	ERX10514824	PRJEB9680					Other																						99.2	1738084	55	tuberculosis	1.393
SAMEA112189001	WGS	PAIRED	ILLUMINA	ERS14298890	ERP143048								lineage2.2.1.1	lineage2.2.1.1		Mycobacterium tuberculosis	CTB/NICD	2023-01-15	ERR10748407	ERX10200013	PRJEB58017					MDR-TB																						99.66	1701383	58	tuberculosis	1.682
SAMEA7280345	WGS	PAIRED	ILLUMINA	ERS5040946	ERP123102	Asia	BGD		2008	human	Homo sapiens	3	lineage2.2	lineage2.2		Mycobacterium tuberculosis	INSTITUTE OF TROPICAL MEDICINE	2020-08-29	ERR4553603	ERX4489973	PRJEB39569		sputum			MDR-TB																						99.68	1704098	59	tuberculosis	2.863
SAMEA112805038	WGS	PAIRED	ILLUMINA	ERS14812584	ERP010814								lineage2.2.1	lineage2.2.1		Mycobacterium tuberculosis	FZB	2023-07-21	ERR11081217	ERX10528585	PRJEB9680					Sensitive																						99.53	1598231	55	tuberculosis	2.197
SAMD00603944	WGS	PAIRED	ILLUMINA	DRS330003	DRP010549	Asia	JPN	Hyogo, Kobe	2016	human	Homo sapiens	3	lineage2.2.1	lineage2.2.1		Mycobacterium tuberculosis	KIH	2023-09-20	DRR474111	DRX458340	PRJDB15809					Sensitive																						99.58	1646076	101	tuberculosis	1.021
SAMEA1118309	WGS	PAIRED	ILLUMINA	ERS2397718	ERP107961	Europe	GBR	England					lineage4.1.1.3.1	lineage4.1.1.3.1	L4.1.1.3.1	Mycobacterium tuberculosis	PHE	2021-10-23	ERR2513128	ERX2532338	PRJEB25991					Sensitive					S		S					S	S								Walker_2022	99.36	1328645	38	tuberculosis	4.091
SAMN06092366	WGS	PAIRED	ILLUMINA	SRS1829529	SRP094134	Asia	VNM	Ho Chi Minh City		human	Homo sapiens	3	lineage4.1.2	lineage4.1.2	L4.1.2	Mycobacterium tuberculosis	UNIVERSITY OF MELBOURNE	2016-12-01	SRR5067287	SRX2387585	PRJNA355614		sputum			HR-TB																						99.6	1395702	47	tuberculosis	2.95
SAMD00603939	WGS	PAIRED	ILLUMINA	DRS329998	DRP010549	Asia	JPN	Hyogo, Kobe	2016	human	Homo sapiens	3	lineage4.9	lineage4.9		Mycobacterium tuberculosis	KIH	2023-09-20	DRR474106	DRX458335	PRJDB15809					Sensitive																						99.77	1671604	99	tuberculosis	0.575
SAMN10462554	WGS	PAIRED	ILLUMINA	SRS4072237	SRP170108	Europe	CHE		2006	human	Homo sapiens	3	lineage2.2.1	lineage2.2.1	L2	Mycobacterium tuberculosis	SWISS TROPICAL AND PUBLIC HEALTH INSTITUTE	2018-11-22	SRR8237384	SRX5055575	PRJNA488343		sputum			HR-TB																						99.63	1503742	34	tuberculosis	3.204
SAMEA11225685	WGS	PAIRED	ILLUMINA	ERS8875160	ERP005779								lineage1.2.1.2.1	lineage1.2.1.2.1		Mycobacterium tuberculosis complex sp.	FZB	2022-07-16	ERR7902657	ERX7470802	PRJEB6273					HR-TB																						98.81	2034594	39	tuberculosis	0.512
SAMEA3420926	WGS	PAIRED	ILLUMINA	ERS2401441	ERP107972	Europe	GBR	England					lineage3	lineage3	L3	Mycobacterium tuberculosis	PHE	2022-07-17	ERR2516764	ERX2535979	PRJEB26001					Pre-XDR-TB	S	S					R	S	R				R					R			Walker_2022	99.65	1916827	66	tuberculosis	1.091
SAMEA6655937	WGS	PAIRED	ILLUMINA	ERS4415405	ERP119549	Africa	ZAF		2008	human	Homo sapiens	3	lineage2.2.1.1	lineage2.2.1.1	L2	Mycobacterium tuberculosis	DST-NRF CENTRE OF EXCELLENCE FOR BIOMEDICAL TUBERC	2020-05-03	ERR4011108	ERX4012508	PRJEB36366		sputum			Other																						99.43	1593852	34	tuberculosis	3.002
SAMEA5875940	WGS	PAIRED	ILLUMINA	ERS3664408	ERP114840								La1.2	La1.2	La1	Mycobacterium bovis	WELLCOME SANGER INSTITUTE	2020-11-05	ERR4769503	ERX4639353	PRJEB32192					Other																						43.7	646096	22	tuberculosis	3.982
SAMEA5569676	WGS	PAIRED	ILLUMINA	ERS3371698	ERP114885	South America	PER						lineage4.3.4.2	lineage4.3.4.2		Mycobacterium tuberculosis	UNIVERSIDAD PERUANA CAYETANO HEREDIA, PERU	2021-10-10	ERR3287483	ERX3313992	PRJEB32234					MDR-TB	S	S			I	S	R	S	S				R	R	S	S	S	S	S	R	['Walker_2022','CRyPTIC_reuse_table']	99.82	1773685	61	tuberculosis	1.677
SAMEA1397456	WGS	PAIRED	ILLUMINA	ERS2399561	ERP107961	Europe	GBR	England					lineage3	lineage3	L3	Mycobacterium tuberculosis	PHE	2022-07-13	ERR2514971	ERX2534181	PRJEB25991					Sensitive					S		S					S	S								Walker_2022	99.4	1820094	40	tuberculosis	2.051
SAMEA2146899	WGS	PAIRED	ILLUMINA	ERS327700	ERP003508								lineage4.6.2.2	lineage4.6.2.2	L4	Mycobacterium tuberculosis	SC	2014-03-08	ERR369608	ERX342317	PRJEB4239					HR-TB																						99.85	1862397	43	tuberculosis	1.203
SAMN10185899	WGS	PAIRED	ILLUMINA	SRS12553177	SRP368640	South America	BRA		2007	human	Homo sapiens	3	lineage1.1.3.1	lineage1.1.3.1	L1.1.3	Mycobacterium tuberculosis	UNIVERSIDADE FEDERAL DO RIO DE JANEIRO	2022-04-09	SRR18693873	SRX14794898	PRJNA630228					Sensitive																						99.19	1657587	36	tuberculosis	2.334
SAMN41146823	WGS	PAIRED	ILLUMINA	SRS21174090	SRP338930	North America	USA	New York state	2023	human	Homo sapiens	3	lineage1.2.1.2.1	lineage1.2.1.2.1		Mycobacterium tuberculosis	WADSWORTH CENTER	2024-05-01	SRR28858696	SRX24418620	PRJNA766641					Sensitive																						99.43	1611414	53	tuberculosis	1.089
SAMEA1903136	WGS	PAIRED	['ILLUMINA','ILLUMINA']	ERS200005									lineage4.3.2.1	lineage4.3.2.1		Mycobacterium tuberculosis			['ERR495135','ERR279604']	['ERX252937','ERX460551']	PRJEB1366					Sensitive																						99.65	3522745	82	tuberculosis	0.658
SAMEA3231597	WGS	PAIRED	ILLUMINA	ERS652819	ERP008602	South America	ARG	Buenos Aires	2013	human	Homo sapiens	3	lineage4.1.2.1.1	lineage4.1.2.1.1	L4.1.2.1.1	Mycobacterium tuberculosis	NORWEGIAN INSTITUTE OF PUBLIC HEALTH	2015-02-19	ERR760843	ERX705604	PRJEB7669		sputum			MDR-TB																						99.58	1618390	37	tuberculosis	1.558
SAMEA1397329	WGS	PAIRED	ILLUMINA	ERS2399434	ERP107961	Europe	GBR	England					lineage1.2.2.2	lineage1.2.2.2	L1.3.2	Mycobacterium tuberculosis	PHE	2021-10-23	ERR2514844	ERX2534054	PRJEB25991					Sensitive					S		S					S	S								Walker_2022	99.36	1521531	51	tuberculosis	2.546
SAMN06010417	WGS	PAIRED	ILLUMINA	SRS20795061	SRP496567	South America	PER	Lima	2012	human	Homo sapiens	3	lineage4.3.4.1	lineage4.3.4.1		Mycobacterium tuberculosis	FIND, THE FOUNDATION FOR INNOVATIVE NEW DIAGNOSTICS	2024-03-20	SRR28393517	SRX23998491	PRJNA343736		As reported: patient			Sensitive																						99.7	1764170	51	tuberculosis	2.186
SAMN40273732	WGS	PAIRED	ILLUMINA	SRS20671342	SRP493618	Asia	GEO	Tbilisi	2023	human	Homo sapiens	3	lineage4.8	lineage4.8		Mycobacterium tuberculosis	NIH / NIAID	2024-03-06	SRR28240048	SRX23851269	PRJNA1074779		sputum			HR-TB																						99.65	1612059	54	tuberculosis	0.611
SAMN05918940	WGS	PAIRED	ILLUMINA	SRS20795452	SRP496567	South America	PER	Lima	2012	human	Homo sapiens	3	lineage4.1.2.1	lineage4.1.2.1		Mycobacterium tuberculosis	FIND, THE FOUNDATION FOR INNOVATIVE NEW DIAGNOSTICS	2024-03-20	SRR28394159	SRX23998881	PRJNA343736		As reported: patient			Sensitive																						99.56	1900613	54	tuberculosis	1.392
SAMEA112799564	WGS	PAIRED	ILLUMINA	ERS14807110	ERP010814								lineage2.2.1	lineage2.2.1		Mycobacterium tuberculosis	FZB	2023-07-20	ERR11049408	ERX10496198	PRJEB9680					Sensitive																						99.51	1580257	53	tuberculosis	1.963
SAMEA9977634	WGS	PAIRED	ILLUMINA	ERS7655912	ERP123401	South America	PER	Lima	2009	human	Homo sapiens	3	lineage4.3.4.2	lineage4.3.4.2		Mycobacterium tuberculosis	IMPERIAL COLLEGE LONDON	2021-10-15	ERR6866936	ERX6490364	PRJEB39837					MDR-TB																						99.82	1572179	53	tuberculosis	1.302
SAMEA5569862	WGS	PAIRED	ILLUMINA	ERS3371884	ERP114885	South America	PER						lineage4.3.4.2	lineage4.3.4.2		Mycobacterium tuberculosis	UNIVERSIDAD PERUANA CAYETANO HEREDIA, PERU	2021-11-03	ERR3287669	ERX3314178	PRJEB32234					MDR-TB	S				I	R	R	S	S				R		S	S	S	S	S	R	['Walker_2022','CRyPTIC_reuse_table']	99.87	1747008	61	tuberculosis	2.396
SAMN40655429	WGS	PAIRED	ILLUMINA	SRS20888644	SRP498669	Europe	MDA		2019	human	Homo sapiens	3	lineage4.2.1	lineage4.2.1		Mycobacterium tuberculosis	NIAID TB PORTALS PROGRAM	2024-03-29	SRR28498385	SRX24100235	PRJNA1074788		sputum			MDR-TB																						99.3	1149148	39	tuberculosis	1.614
SAMN19730053	WGS	PAIRED	ILLUMINA	SRS9732990	SRP331777	South America	BRA		2015	human	Homo sapiens	3	lineage4.3.4.2	lineage4.3.4.2		Mycobacterium tuberculosis	FUNDACAO OSWALDO CRUZ	2021-08-10	SRR15399238	SRX11701420	PRJNA714609					HR-TB																						99.77	1754943	59	tuberculosis	2.39
SAMN20841277	WGS	PAIRED	ILLUMINA	SRS9909169	SRP333946	Oceania	PNG		2018	human	Homo sapiens	3	lineage2.2.1.1	lineage2.2.1.1		Mycobacterium tuberculosis	THE UNIVERSITY OF QUEENSLAND	2021-08-24	SRR15600360	SRX11897928	PRJNA757443		sputum			MDR-TB																						99.54	1841906	60	tuberculosis	1.733
SAMN09284356	WGS	PAIRED	ILLUMINA	SRS3359722	SRP053287					domestic cattle	Bos taurus	2	La1.8.1	La1.8.1	La1	Mycobacterium bovis	USDA-NVSL-DBL	2018-05-31	SRR7240092	SRX4146102	PRJNA251692					Other																						99.47	1386171	75	tuberculosis	4.928
SAMEA1118511	WGS	PAIRED	ILLUMINA	ERS2397920	ERP107961	Europe	GBR	England					lineage3	lineage3	L3	Mycobacterium tuberculosis	PHE	2021-10-23	ERR2513330	ERX2532540	PRJEB25991					Other					S		S					S	S								Walker_2022	99.41	2108397	65	tuberculosis	2.383
SAMN16521799	WGS	PAIRED	ILLUMINA	SRS7571552	SRP288262	Africa	TZA		2014	human	Homo sapiens	3	lineage3.1.1	lineage3.1.1		Mycobacterium tuberculosis	SWISSTPH	2020-10-23	SRR12882741	SRX9348567	PRJNA670836		sputum			Sensitive																						99.38	1697018	37	tuberculosis	1.456
SAMEA3334366	WGS	PAIRED	ILLUMINA	ERS2400800	ERP107969	Europe	ESP						lineage4.3.2	lineage4.3.2	L4.3.2	Mycobacterium tuberculosis	FISABIO	2022-07-23	ERR2516122	ERX2535338	PRJEB25998					Sensitive					S		S					S	S	S							Walker_2022	99.53	1462722	76	tuberculosis	1.837
SAMEA3421008	WGS	PAIRED	ILLUMINA	ERS2401469	ERP107972	Europe	GBR	England					lineage4.3.4.1	lineage4.3.4.1	L4.3.4.1	Mycobacterium tuberculosis	PHE	2022-07-23	ERR2516792	ERX2536007	PRJEB26001					MDR-TB	S	S			R		R	S	S				R					S			Walker_2022	99.77	1901164	66	tuberculosis	1.955
SAMN23038968	WGS	PAIRED	ILLUMINA	SRS11044112	SRP345571	South America	PER		2021	human	Homo sapiens	3	lineage4.3.4.1	lineage4.3.4.1		Mycobacterium tuberculosis	BROAD INSTITUTE	2021-11-11	SRR16915753	SRX13108071	PRJNA778463		sputum			MDR-TB																						99.38	1826816	63	tuberculosis	2.294
SAMEA2782979	WGS	PAIRED	ILLUMINA	ERS552724	ERP006738	Asia	THA						lineage2.2.1	lineage2.2.1	L2.2.1	Mycobacterium tuberculosis	SC	2016-01-09	ERR752227	ERX695909	PRJEB7056					Sensitive																						99.55	1574440	36	tuberculosis	1.612
SAMEA7563722	WGS	PAIRED	ILLUMINA	ERS5320354	ERP125016	Europe	DEU						lineage4.1.2.1	lineage4.1.2.1		Mycobacterium tuberculosis	IML GAUTING	2021-11-11	ERR4831281	ERX4701265	PRJEB41275					Sensitive	S				S	S	S	S	S				S		S	S	S	S	S	S	['CRyPTIC_reuse_table','Walker_2022']	99.43	1717851	58	tuberculosis	1.367
SAMEA104685062	WGS	PAIRED	ILLUMINA	ERS2286445	ERP107468	Europe	FIN		2014				lineage4.6.2.2	lineage4.6.2.2	L4.6.2.2	Mycobacterium tuberculosis	NATIONAL INSTITUTE FOR HEALTH AND WELFARE	2018-05-04	ERR2503518	ERX2522761	PRJEB25543					Sensitive																						99.66	1625025	55	tuberculosis	3.29
SAMEA112799686	WGS	PAIRED	ILLUMINA	ERS14807232	ERP010814								lineage4.1.2.1	lineage4.1.2.1		Mycobacterium tuberculosis	FZB	2023-07-20	ERR11049545	ERX10496335	PRJEB9680					Sensitive																						99.38	1567474	51	tuberculosis	1.758
SAMEA8994013	WGS	PAIRED	ILLUMINA	ERS6676706	ERP127219	Africa	RWA		1998	human	Homo sapiens	3	lineage3.1.1	lineage3.1.1		Mycobacterium tuberculosis	INSTITUTE OF TROPICAL MEDICINE	2021-09-30	ERR6358714	ERX5990248	PRJEB43270		sputum			MDR-TB																						99.61	1542326	53	tuberculosis	2.587
SAMEA1119630	WGS	PAIRED	ILLUMINA	ERS2399039	ERP107961	Europe	GBR	England					lineage3	lineage3	L3	Mycobacterium tuberculosis	PHE	2021-10-23	ERR2514449	ERX2533659	PRJEB25991					Sensitive					S		S					S	S								Walker_2022	99.55	1496967	49	tuberculosis	2.529
SAMEA3374844	WGS	PAIRED	ILLUMINA	ERS716765	ERP004677	South America	PER						lineage2.2.1	lineage2.2.1	L2.2.1	Mycobacterium tuberculosis	THE WELLCOME TRUST SANGER INSTITUTE	2016-03-05	ERR1023413	ERX1102285	PRJEB5280					MDR-TB																						99.54	1824518	52	tuberculosis	0.77
SAMN20525184	WGS	PAIRED	ILLUMINA	SRS9703373	SRP330727	Asia	CHN	Zheijiang	2013	human	Homo sapiens	3	lineage2.2.1.1	lineage2.2.1.1		Mycobacterium tuberculosis	SCHOOL OF PUBLIC HEALTH, FUDAN UNIVERSITY	2021-08-08	SRR15368957	SRX11671257	PRJNA751240		sputum			Sensitive																						99.48	1736709	59	tuberculosis	1.614
SAMEA112804748	WGS	PAIRED	ILLUMINA	ERS14812294	ERP010814								lineage4.1.2.1	lineage4.1.2.1		Mycobacterium tuberculosis	FZB	2023-07-21	ERR11080918	ERX10528287	PRJEB9680					MDR-TB																						99.73	1554342	53	tuberculosis	2.291
SAMN21617013	WGS	PAIRED	ILLUMINA	SRS10317478	SRP338617	North America	CAN	Ontario	2019	human	Homo sapiens	3	lineage2.2.1	lineage2.2.1		Mycobacterium tuberculosis	PUBLIC HEALTH ONTARIO	2021-09-24	SRR16058248	SRX12345098	PRJNA766079					Sensitive					S		S					S	S								CRyPTIC_WHO2021_PMC7612554	99.6	1625763	100	tuberculosis	1.95
SAMEA13120041	WGS	PAIRED	['ILLUMINA','ILLUMINA']	ERS10724007		Africa	COD			human	Homo sapiens	3	lineage4.4.1.1	lineage4.4.1.1		Mycobacterium tuberculosis			['ERR8774139','ERR8774141']	['ERX8437509','ERX8437508']	PRJEB50999					Sensitive																						99.59	2443276	61	tuberculosis	0.844
SAMEA7541444	WGS	PAIRED	ILLUMINA	ERS5297897	ERP124931	Africa	ZAF						lineage4.9	lineage4.9		Mycobacterium tuberculosis	CTB/NICD	2021-11-11	ERR4808907	ERX4678447	PRJEB41191					Sensitive	S				S	S	S	S	S				S		S	S	S	S	S	S	CRyPTIC_reuse_table	99.77	1701978	57	tuberculosis	0.373
SAMN03300323	WGS	PAIRED	ILLUMINA	SRS838787	SRP053287				2005	domestic cattle	Bos taurus	2	La1.8.1	La1.8.1	La1	Mycobacterium bovis	USDA-NVSL-DBL	2015-02-23	SRR1791965	SRX867627	PRJNA251692					Other																						99.46	1312710	71	tuberculosis	4.643
SAMEA3450037	WGS	PAIRED	['ILLUMINA','ILLUMINA','ILLUMINA']	ERS747437									lineage4.8	lineage4.8	L4.8	Mycobacterium tuberculosis			['ERR911936','ERR911934','ERR911935']	['ERX991065','ERX991064','ERX991066']	PRJEB9308					Sensitive																						99.53	1937036	96	tuberculosis	1.174
SAMN40273569	WGS	PAIRED	ILLUMINA	SRS20670652	SRP493618	Asia	GEO	Tbilisi	2022	human	Homo sapiens	3	lineage4.3.3	lineage4.3.3		Mycobacterium tuberculosis	NIH / NIAID	2024-03-06	SRR28239741	SRX23850580	PRJNA1074779		sputum			Other																						99.69	1405836	48	tuberculosis	0.723
SAMEA3321837	WGS	PAIRED	ILLUMINA	ERS696621	ERP010079					domestic cattle	Bos taurus	2	La1.8.1	La1.8.1	La1	Mycobacterium bovis	GLASGOW POLYOMICS	2015-12-02	ERR841813	ERX921881	PRJEB9025					Other																						99.21	1399932	22	tuberculosis	10.801
SAMN40983456	WGS	PAIRED	ILLUMINA	SRS21039634	SRP502062	Asia	KAZ		2021	human	Homo sapiens	3	lineage2.2.1	lineage2.2.1		Mycobacterium tuberculosis	NIAID TB PORTALS PROGRAM	2024-04-16	SRR28706586	SRX24273669	PRJNA1074793		sputum			Other																						99.47	1270891	43	tuberculosis	1.423
SAMN06091781	WGS	PAIRED	ILLUMINA	SRS1827804	SRP094134	Asia	VNM	Ho Chi Minh City		human	Homo sapiens	3	lineage2.2.1	lineage2.2.1	L2.2.1	Mycobacterium tuberculosis	UNIVERSITY OF MELBOURNE	2016-11-30	SRR5065373	SRX2385740	PRJNA355614		sputum			Sensitive																						99.47	1326034	44	tuberculosis	4.112
SAMN36834267	WGS	PAIRED	ILLUMINA	SRS18500013	SRP453313	Asia	CHN	Shandong	2013	human	Homo sapiens	3	lineage2.2.1	lineage2.2.1	L4	Mycobacterium tuberculosis	SHANDONG PROVINCIAL HOSPITAL	2023-08-04	SRR25515517	SRX21245732	PRJNA1002108		As reported: phlegm		H37Rv	MDR-TB																						99.24	1762371	61	tuberculosis	2.02
SAMN32819243	WGS	PAIRED	ILLUMINA	SRS16523887	SRP418517	Europe	GBR		2010	bovine	Bos taurus	2	La1.8.1	La1.8.1	La1	Mycobacterium bovis	AGRIFOOD AND BIOSCIENCES INSTITUTE	2023-01-20	SRR23174070	SRX19124613	PRJNA925930					Other																						99.35	1852944	43	tuberculosis	3.27
SAMEA112804259	WGS	PAIRED	ILLUMINA	ERS14811805	ERP010814								lineage2.2.1	lineage2.2.1		Mycobacterium tuberculosis	FZB	2023-07-20	ERR11044577	ERX10491368	PRJEB9680					MDR-TB																						99.51	1612329	54	tuberculosis	2.061
SAMEA36309418	WGS	PAIRED	ILLUMINA	ERS1486527	ERP020677	Europe	DEU						lineage2.2.1	lineage2.2.1		Mycobacterium tuberculosis complex sp.	FZB	2017-01-04	ERR1768634	ERX1834184	PRJEB18724					MDR-TB																						99.59	1438193	49	tuberculosis	2.58
SAMN07659509	WGS	PAIRED	ILLUMINA	SRS2520354	SRP117784	Europe	GBR	Oxford	2016	human	Homo sapiens	3	lineage4.1.1.3.1	lineage4.1.1.3.1	L4.1.1.3.1	Mycobacterium tuberculosis	MODMEDMICOXFORD	2017-10-27	SRR6045116	SRX3192240	PRJNA401515					Sensitive					S		S					S	S								CRyPTIC_WHO2021_PMC7612554	99.03	985216	29	tuberculosis	8.239
SAMN13169747	WGS	PAIRED	ILLUMINA	SRS5596855	SRP227831	Europe	MDA	Chisinau	2017	human	Homo sapiens	3	lineage2.2.1	lineage2.2.1	L2	Mycobacterium tuberculosis	NIH / NIAID	2019-10-31	SRR10380224	SRX7081089	PRJNA586859		sputum			Sensitive																						99.6	1819699	62	tuberculosis	0.866
SAMN16521727	WGS	PAIRED	ILLUMINA	SRS7571684	SRP288262	Africa	ZAF		2014	human	Homo sapiens	3	lineage1.2.2.2	lineage1.2.2.2		Mycobacterium tuberculosis	SWISSTPH	2020-10-23	SRR12882609	SRX9348699	PRJNA670836		sputum			MDR-TB	S						R											S			CRyPTIC_WHO2021_PMC7612554	99.3	1646472	56	tuberculosis	2.045
SAMN02053788	WGS	PAIRED	['ILLUMINA','ILLUMINA']	SRS415183		Africa	ZAF	Ngwelezane		human	Homo sapiens	3	lineage2.2.1	lineage2.2.1	L2.2.1	Mycobacterium tuberculosis			['SRR833169','SRR833010']	['SRX270706','SRX270858']	PRJNA198150		As reported: bodily fluid			MDR-TB																						99.48	2261240	52	tuberculosis	2.97
SAMN07766125	WGS	PAIRED	ILLUMINA	SRS2577444	SRP119652	North America	CAN	British Columbia	2009	human	Homo sapiens	3	lineage4.1.2.1	lineage4.1.2.1	L4	Mycobacterium tuberculosis	BC CENTRE FOR DISEASE CONTROL PUBLIC HEALTH LABORATORY	2017-10-10	SRR6153115	SRX3265222	PRJNA413593					Sensitive					S		S						S	S							CRyPTIC_WHO2021_PMC7612554	99.56	1728260	48	tuberculosis	0.947
SAMEA112806414	WGS	PAIRED	ILLUMINA	ERS14813960	ERP010814								lineage4.1.2	lineage4.1.2		Mycobacterium tuberculosis	FZB	2023-07-21	ERR11082773	ERX10530142	PRJEB9680					Sensitive																						99.48	1542180	52	tuberculosis	1.916
SAMEA1469488	WGS	PAIRED	ILLUMINA	ERS124797	ERP000192	Europe	RUS	Samara	2009	human	Homo sapiens	3	lineage2.2.1	lineage2.2.1	L2.2.1	Mycobacterium tuberculosis	SC	2014-10-18	ERR158575	ERX134519	PRJEB2138					Sensitive					S		S						S	S							CRyPTIC_WHO2021_PMC7612554	99.56	1830376	42	tuberculosis	0.934
SAMEA2534664	WGS	PAIRED	ILLUMINA	ERS458066	ERP010814	Europe	DEU						lineage4.1.2.1	lineage4.1.2.1	L4.1.2.1	Mycobacterium tuberculosis	FZB	2015-06-25	ERR552460	ERX511529	PRJEB9680					Sensitive					S		S					S	S	S							CRyPTIC_WHO2021_PMC7612554	99.46	1619640	36	tuberculosis	3.594
SAMN16521492	WGS	PAIRED	ILLUMINA	SRS7571176	SRP288262	Oceania	AUS			human	Homo sapiens	3	lineage1.1.1	lineage1.1.1		Mycobacterium tuberculosis	SWISSTPH	2020-10-23	SRR12882042	SRX9348191	PRJNA670836		sputum			HR-TB																						98.83	1708869	33	tuberculosis	3.201
SAMN36835173	WGS	PAIRED	ILLUMINA	SRS18500437	SRP453313	Asia	CHN	Shandong	2016	human	Homo sapiens	3	lineage2.2.1	lineage2.2.1	L4	Mycobacterium tuberculosis	SHANDONG PROVINCIAL HOSPITAL	2023-08-04	SRR25515742	SRX21246157	PRJNA1002108		As reported: phlegm		H37Rv	Sensitive																						99.66	1878147	66	tuberculosis	3.194
SAMEA2711005	WGS	PAIRED	ILLUMINA	ERS531962	ERP006738	Asia	THA						lineage2.2.1	lineage2.2.1	L2.2.1	Mycobacterium tuberculosis	SC	2016-01-11	ERR718505	ERX662427	PRJEB7056					Sensitive																						99.49	1652393	38	tuberculosis	1.25
SAMN14995743	WGS	PAIRED	ILLUMINA	SRS6694013	SRP260333	Asia	THA	Surat thani	2010	human	Homo sapiens	3	lineage2.1	lineage2.1	L3	Mycobacterium tuberculosis	MAHIDOL UNIVERSITY	2020-05-21	SRR11828960	SRX8379508	PRJNA630780		sputum			MDR-TB																						99.63	1516829	52	tuberculosis	1.098
SAMN02053747	WGS	PAIRED	['ILLUMINA','ILLUMINA']	SRS415244		Africa	ZAF	Prince Msheyeni		human	Homo sapiens	3	lineage4.3.2.1	lineage4.3.2.1	L4.3.2.1	Mycobacterium tuberculosis			['SRR833127','SRR833111']	['SRX270820','SRX270807']	PRJNA198109		As reported: bodily fluid			Sensitive																						99.55	2150706	49	tuberculosis	1.743
SAMEA112804388	WGS	PAIRED	ILLUMINA	ERS14811934	ERP010814								lineage2.2.1	lineage2.2.1		Mycobacterium tuberculosis	FZB	2023-07-20	ERR11044708	ERX10491499	PRJEB9680					MDR-TB																						99.48	1614024	54	tuberculosis	1.955
SAMN15180333	WGS	PAIRED	ILLUMINA	SRS6813754	SRP266712	Asia	MMR	Yangon		human	Homo sapiens	3	lineage1.1.3.1	lineage1.1.3.1		Mycobacterium tuberculosis	UNIVERSITY OF OTAGO	2020-06-10	SRR11972276	SRX8516098	PRJNA638161		sputum			MDR-TB																						99.04	1498097	64	tuberculosis	2.533
SAMEA1119250	WGS	PAIRED	ILLUMINA	ERS2398659	ERP107961	Europe	GBR	England					lineage2.2.1	lineage2.2.1	L2.2.1	Mycobacterium tuberculosis	PHE	2021-10-23	ERR2514069	ERX2533279	PRJEB25991					Sensitive					S		S					S	S								Walker_2022	99.42	1622891	47	tuberculosis	3.005
SAMEA1405980	WGS	PAIRED	ILLUMINA	ERS083101	ERP000276								lineage1.2.2.1	lineage1.2.2.1		Mycobacterium tuberculosis	SC	2014-09-22	ERR117678	ERX093952	PRJEB2221					Other																						99.26	1898201	42	tuberculosis	1.217
SAMN12551214	WGS	PAIRED	ILLUMINA	SRS5322211	SRP219763	Asia	CHN	Shenzhen	2018	human	Homo sapiens	3	lineage2.2.1	lineage2.2.1	L2	Mycobacterium tuberculosis	FUDAN UNIVERSITY	2019-08-30	SRR10040205	SRX6775124	PRJNA559678		sputum			MDR-TB																						99.49	1698538	58	tuberculosis	2.205
SAMEA104362172	WGS	PAIRED	['ILLUMINA','ILLUMINA']	ERS1987150		South America	PER						lineage2.2.1	lineage2.2.1		Mycobacterium tuberculosis			['ERR9029926','ERR2184331']	['ERX2240498','ERX8573331']	PRJEB23245					Sensitive	S				I	S	R	S	S				R		S	S	S	S	S	S	['CRyPTIC_reuse_table','Walker_2022']	99.56	3514337	124	tuberculosis	1.404
SAMN31063375	WGS	PAIRED	ILLUMINA	SRS15261978	SRP338930	North America	USA	New York state	2021	human	Homo sapiens	3	lineage4.4	lineage4.4		Mycobacterium tuberculosis	WADSWORTH CENTER	2022-09-28	SRR21737216	SRX17732994	PRJNA766641					Sensitive																						99.54	1488923	76	tuberculosis	3.11
SAMEA7562140	WGS	PAIRED	ILLUMINA	ERS5318774	ERP124983	Europe	ITA						lineage3	lineage3		Mycobacterium tuberculosis	SAN RAFFAELE SCIENTIFIC INSTITUTE	2021-11-11	ERR4829701	ERX4699685	PRJEB41242					HR-TB	S				S	R	R	S	S				S		S	S	S	S	S	S	['Walker_2022','CRyPTIC_reuse_table']	99.04	1765505	56	tuberculosis	1.621
SAMN31564043	WGS	PAIRED	ILLUMINA	SRS15619126	SRP405779	Asia	IND	Sikkim	2019	human	Homo sapiens	3	lineage2.2.1	lineage2.2.1		Mycobacterium tuberculosis	INSTITUTE OF LIFE SCIENCES	2022-11-02	SRR22137473	SRX18116858	PRJNA896734		sputum			Pre-XDR-TB																						99.07	1780613	55	tuberculosis	2.182
SAMEA5164433	WGS	PAIRED	ILLUMINA	ERS2972155	ERP112727								lineage4.1.2.1	lineage4.1.2.1		Mycobacterium tuberculosis	WELLCOME SANGER INSTITUTE	2020-04-19	ERR4025135	ERX4026523	PRJEB30294					Sensitive																						99.55	1877128	64	tuberculosis	0.509
SAMN04385774	WGS	PAIRED	['ILLUMINA','ILLUMINA']	SRS1236469		Europe	ALB			human	Homo sapiens	3	lineage4.8	lineage4.8		Mycobacterium tuberculosis			['SRR3085363','SRR3082132']	SRX1514047	PRJNA306588					Sensitive																						99.22	1163530	24	tuberculosis	8.077
SAMN03648179	WGS	PAIRED	ILLUMINA	SRS991443	SRP061066	Europe	GBR						lineage3	lineage3	L3	Mycobacterium tuberculosis	UNIVERSITY OF OXFORD	2015-07-25	SRR2100932	SRX1095626	PRJNA282721					Sensitive					S		S					S	S								CRyPTIC_WHO2021_PMC7612554	99.48	1842979	41	tuberculosis	0.834
SAMEA7544330	WGS	PAIRED	ILLUMINA	ERS5300988	ERP124934								lineage4.5	lineage4.5		Mycobacterium tuberculosis	CCDC	2021-11-10	ERR4811270	ERX4679716	PRJEB41194					Sensitive	S				S	S	S	S	S				S		S	S	S	S	S	S	CRyPTIC_reuse_table	99.53	1800260	61	tuberculosis	0.417
SAMN09284257	WGS	PAIRED	ILLUMINA	SRS3359723	SRP053287					domestic cattle	Bos taurus	2	La1.7.1	La1.7.1	La1	Mycobacterium bovis	USDA-NVSL-DBL	2018-05-31	SRR7240090	SRX4146104	PRJNA251692					Other																						99.49	1496868	85	tuberculosis	4.12
SAMN15337203	WGS	PAIRED	ILLUMINA	SRS6881535	SRP268168	Asia	CHN	shenzhen	2016	human	Homo sapiens	3	lineage2.2.1.1	lineage2.2.1		Mycobacterium tuberculosis	FUDAN UNIVERSITY	2020-06-21	SRR12062544	SRX8590385	PRJNA640897		sputum			Pre-XDR-TB																						99.57	1826478	61	tuberculosis	1.204
SAMEA5975442	WGS	PAIRED	ILLUMINA	ERS3778279	ERP117507	Asia	CHN		2018	human	Homo sapiens	3	lineage2.2.1.1	lineage2.2.1.1	L2	Mycobacterium tuberculosis	FUDAN UNIVERSITY	2020-06-13	ERR3559694	ERX3559445	PRJEB34582		sputum			Sensitive																						99.57	1802706	61	tuberculosis	0.857
SAMEA7553635	WGS	PAIRED	ILLUMINA	ERS5310281	ERP124941	Europe	GBR						lineage4.2.1	lineage4.2.1		Mycobacterium tuberculosis	PUBLIC HEALTH ENGLAND	2021-11-11	ERR4820269	ERX4690111	PRJEB41201					MDR-TB	S	S			S	S	R	S	S				R					S	S		Walker_2022	99.43	1833685	41	tuberculosis	1.186
SAMEA114236078	WGS	PAIRED	ILLUMINA	ERS16221353	ERP125309	Europe	MDA		2018				lineage2.2.1	lineage2.2.1		Mycobacterium tuberculosis	FZB	2023-09-03	ERR11798536	ERX11197003	PRJEB41518					MDR-TB																						99.52	1611361	54	tuberculosis	1.856
SAMEA7553121	WGS	PAIRED	ILLUMINA	ERS5309767	ERP124941	Europe	GBR						lineage2.2.1	lineage2.2.1		Mycobacterium tuberculosis	PUBLIC HEALTH ENGLAND	2021-11-10	ERR4819755	ERX4689597	PRJEB41201					Sensitive					S		S						S								Walker_2022	99.51	1795392	40	tuberculosis	2.18
SAMEA7554626	WGS	PAIRED	ILLUMINA	ERS5311270	ERP124941	Europe	GBR						lineage1.1.2	lineage1.1.2		Mycobacterium tuberculosis	PUBLIC HEALTH ENGLAND	2021-11-11	ERR4821258	ERX4691100	PRJEB41201					Sensitive																						99.29	1562551	52	tuberculosis	2.961
SAMN37848622	WGS	PAIRED	ILLUMINA	SRS19170637	SRP466602	Asia	VNM	Ho Chi Minh City		human	Homo sapiens	3	lineage2.2.1	lineage2.2.1		Mycobacterium tuberculosis	UNIVERSITY OF MELBOURNE/ THE PETER DOHERTY INSTITUTE FOR INFECTION AND IMMUNITY	2023-10-16	SRR26399806	SRX22105556	PRJNA1028637		sputum			HR-TB																						99.56	1629052	55	tuberculosis	1.1
SAMEA7527845	WGS	PAIRED	ILLUMINA	ERS5284316	ERP124850	Asia	IND	Mumbai					lineage2.2.1	lineage2.2.1		Mycobacterium tuberculosis	FOUNDATION FOR MEDICAL RESEARCH INDIA	2021-11-10	ERR4799259	ERX4668676	PRJEB41116					Pre-XDR-TB		S						R	S										S		Walker_2022	99.5	1589410	53	tuberculosis	0.859
SAMN31942589	WGS	PAIRED	ILLUMINA	SRS15910063	SRP410580	South America	PER	Lima	2021	human	Homo sapiens	3	lineage4.1.2.1	lineage4.1.2.1		Mycobacterium tuberculosis	INSTITUTO NACIONAL DE SALUD	2022-11-30	SRR22461617	SRX18428206	PRJNA906938		sputum			HR-TB																						99.18	1261590	41	tuberculosis	2.156
SAMEA3443175	WGS	PAIRED	ILLUMINA	ERS2401711	ERP107972	Europe	GBR	England					lineage3	lineage3	L3	Mycobacterium tuberculosis	PHE	2021-10-23	ERR2517034	ERX2536249	PRJEB26001					Other	S	S			S		R	S	R				R					R			Walker_2022	99.71	1666712	58	tuberculosis	1.473
SAMEA6675146	WGS	['SINGLE','PAIRED']	['ILLUMINA','ILLUMINA']	ERS4424683		Africa	SWZ						lineage4.4.1.1	lineage4.4.1.1		Mycobacterium tuberculosis complex sp.			['ERR4095817','ERR4020183']	['ERX4021571','ERX4091115']	PRJEB37777					MDR-TB																						99.71	1710573	57	tuberculosis	1.108
SAMEA7560305	WGS	PAIRED	ILLUMINA	ERS5316942	ERP124980								lineage4;lineage2.2.1	lineage2.2.1		Mycobacterium tuberculosis	IML GAUTING	2021-11-12	ERR4827869	ERX4697853	PRJEB41239					Sensitive																						99.5	1700055	58	tuberculosis	1.663
SAMEA2079040	WGS	PAIRED	['ILLUMINA','ILLUMINA']	ERS253617									lineage3	lineage3		Mycobacterium tuberculosis			['ERR351866','ERR386798']	['ERX324649','ERX359028']	PRJEB2221					Sensitive																						99.3	3670522	83	tuberculosis	0.422
SAMN08629012	WGS	PAIRED	ILLUMINA	SRS3012389	SRP128089	Asia	BGD			human	Homo sapiens	3	lineage3	lineage3	L3	Mycobacterium tuberculosis	SAN RAFFAELE	2018-03-02	SRR6797590	SRX3756703	PRJNA428596					Sensitive					S		S		S				S	S				S			CRyPTIC_WHO2021_PMC7612554	99.34	2006512	41	tuberculosis	2.91
SAMEA961628	WGS	PAIRED	ILLUMINA	ERS024287	ERP000276	Europe	GBR	Midlands	2005	human	Homo sapiens	3	lineage3.1.1	lineage3.1.1	L3.1.1	Mycobacterium tuberculosis	SC	2014-09-02	ERR040088	ERX017225	PRJEB2221					Sensitive					S		S					S	S								CRyPTIC_WHO2021_PMC7612554	99.36	1182930	19	tuberculosis	11.033
SAMN31034570	WGS	PAIRED	ILLUMINA	SRS15249227	SRP338930	North America	USA	New York state	2019	human	Homo sapiens	3	lineage2.2.1.1	lineage2.2.1.1		Mycobacterium tuberculosis	WADSWORTH CENTER	2022-09-27	SRR21722066	SRX17719113	PRJNA766641					HR-TB																						99.57	1013626	53	tuberculosis	3.261
SAMN40547148	WGS	PAIRED	ILLUMINA	SRS20791600	SRP496484	North America	MEX		2022	human	Homo sapiens	3	lineage2.2.1.1	lineage2.2.1.1		Mycobacterium tuberculosis	NIH / NIAID	2024-03-20	SRR28389863	SRX23994870	PRJNA1074786		bronchoalveolar lavage			Other																						99.53	1714494	57	tuberculosis	1.148
SAMEA11225620	WGS	PAIRED	ILLUMINA	ERS8875096	ERP005779								lineage1.1.1	lineage1.1.1		Mycobacterium tuberculosis complex sp.	FZB	2022-07-20	ERR7902593	ERX7470738	PRJEB6273					Sensitive																						99.3	1511312	52	tuberculosis	2.425
SAMEA7563423	WGS	PAIRED	ILLUMINA	ERS5320055	ERP125013	Asia	NPL						lineage2.2.1	lineage2.2.1		Mycobacterium tuberculosis	IML GAUTING	2021-11-11	ERR4830982	ERX4700966	PRJEB41272					Pre-XDR-TB	S				I	S	R	S	R				R		S	S	S	R	S	R	['Walker_2022','CRyPTIC_reuse_table']	99.53	1709341	58	tuberculosis	1.721
SAMEA110046456	WGS	PAIRED	ILLUMINA	ERS12087612	ERP137916	Africa	GMB		2014	human	Homo sapiens	3	lineage4.1.2.1	lineage4.1.2.1		Mycobacterium tuberculosis	INSTITUTE OF TROPICAL MEDICINE	2022-06-25	ERR9786847	ERX9334123	PRJEB53138		sputum			Sensitive																						99.59	1705699	32	tuberculosis	2.164
SAMEA9976541	WGS	PAIRED	ILLUMINA	ERS7654820	ERP123401	South America	PER	Lima	2008	human	Homo sapiens	3	lineage4.3.3	lineage4.3.3		Mycobacterium tuberculosis	IMPERIAL COLLEGE LONDON	2021-10-15	ERR6865844	ERX6489272	PRJEB39837					Sensitive																						99.63	1587502	54	tuberculosis	0.612
SAMN31672626	WGS	PAIRED	ILLUMINA	SRS15724041	SRP407089	Oceania	AUS	NSW	2017	human	Homo sapiens	3	lineage4.3.4.2	lineage4.3.4.2		Mycobacterium tuberculosis	INSTITUTE OF CLINICAL PATHOLOGY AND MEDICAL RESEARCH	2022-11-09	SRR22251297	SRX18227759	PRJNA899911					Sensitive																						99.66	2118288	69	tuberculosis	2.247
SAMN40031666	WGS	PAIRED	ILLUMINA	SRS20527341	SRP226525	Asia	IND	Madhya Pradesh - Bhairopur	2020	human	Homo sapiens	3	lineage1.2.2.2	lineage1.2.2.2		Mycobacterium tuberculosis	CHRISTIAN MEDICAL COLLAGE, VELLORE	2024-02-22	SRR28045784	SRX23697415	PRJNA575883					Sensitive																						99.28	1638159	55	tuberculosis	0.92
SAMEA4744319	WGS	PAIRED	ILLUMINA	ERS2564430	ERP109440	South America	BRA		2008	human	Homo sapiens	3	lineage4.4.1.1	lineage4.4.1.1	L4	Mycobacterium tuberculosis	NORWEGIAN INSTITUTE OF PUBLIC HEALTH	2018-07-12	ERR2653197	ERX2669651	PRJEB27366					MDR-TB																						99.59	1560455	54	tuberculosis	3.142
SAMEA4441605	WGS	PAIRED	ILLUMINA	ERS1353054	ERP017107	Africa	ZAF	Khayelitsha, Cape Town	2010	human	Homo sapiens	3	lineage2.2.1	lineage2.2.1	L2.2.1	Mycobacterium tuberculosis	INSTITUTE OF INFECTIOUS DISEASE AND MOLECULAR MEDI	2016-11-16	ERR1633955	ERX1704288	PRJEB15382		sputum			Sensitive																						99.59	1742431	40	tuberculosis	1.808
SAMEA7157694	WGS	PAIRED	['ILLUMINA','ILLUMINA']	ERS4918155		Asia	GEO						lineage2.2.1	lineage2.2.1		Mycobacterium tuberculosis			['ERR5866173','ERR5866172']	['ERX5511967','ERX5511968']	PRJEB39561					MDR-TB																						98.93	2207912	58	tuberculosis	1.926
SAMEA113537977	WGS	PAIRED	ILLUMINA	ERS15534398	ERP147571	Africa	BWA						lineage4.3.4.1	lineage4.3.4.1		Mycobacterium tuberculosis	FZB	2023-09-17	ERR11465862	ERX10872019	PRJEB62480					Sensitive																						97.76	1346723	34	tuberculosis	2.605
SAMN40655488	WGS	PAIRED	ILLUMINA	SRS20888933	SRP498669	Europe	MDA		2019	human	Homo sapiens	3	lineage4.3.3	lineage4.3.3		Mycobacterium tuberculosis	NIAID TB PORTALS PROGRAM	2024-03-29	SRR28498466	SRX24100524	PRJNA1074788		sputum			Sensitive																						99.67	1533211	51	tuberculosis	0.763
SAMEA5975164	WGS	PAIRED	ILLUMINA	ERS3778001	ERP117507	Asia	CHN		2018	human	Homo sapiens	3	lineage2.2.1	lineage2.2.1	L2	Mycobacterium tuberculosis	FUDAN UNIVERSITY	2020-06-13	ERR3559416	ERX3559167	PRJEB34582		sputum			Other																						99.48	1708820	58	tuberculosis	1.793
SAMN21856078	WGS	PAIRED	ILLUMINA	SRS10345784	SRP338907	Asia	GEO	Tbilisi	2019	human	Homo sapiens	3	lineage4.1.2.1	lineage4.1.2.1		Mycobacterium tuberculosis	NIH / NIAID	2021-10-16	SRR16088440	SRX12374875	PRJNA766649		sputum			Sensitive																						99.49	1322515	45	tuberculosis	2.214
SAMN33860537	WGS	PAIRED	ILLUMINA	SRS17113711	SRP428639	Asia	KAZ		2020	human	Homo sapiens	3	lineage2.2.1	lineage2.2.1		Mycobacterium tuberculosis	NIH / NIAID	2023-03-22	SRR23938670	SRX19747999	PRJNA947579		sputum			Pre-XDR-TB																						99.38	1401152	44	tuberculosis	2.665
SAMEA112624870	WGS	PAIRED	ILLUMINA	ERS14616851	ERP144868	Europe	LVA		2014	human	Homo sapiens	3	lineage2.2.1	lineage2.2.1		Mycobacterium tuberculosis	LATVIAN BIOMEDICAL RESEARCH AND STUDY CENTRE	2023-02-15	ERR10867699	ERX10312411	PRJEB59824					MDR-TB																						99.63	1330385	73	tuberculosis	0.789
SAMN04522102	WGS	PAIRED	ILLUMINA	SRS1531881	SRP077478	Africa	CIV			human	Homo sapiens	3	lineage4.6.2.2	lineage4.6.2.2	L4.6.2.2	Mycobacterium tuberculosis	BI	2016-06-30	SRR3732706	SRX1888512	PRJNA300846		sputum			Sensitive																						99.52	1562753	33	tuberculosis	3.494
SAMN30958051	WGS	PAIRED	ILLUMINA	SRS15229073	SRP399499	Asia	CHN	Guangdong	2016	human	Homo sapiens	3	lineage4.9	lineage4.9	L4	Mycobacterium tuberculosis	CENTRE FOR TUBERCULOSIS CONTROL OF GUANGDONG PROVINCE	2022-09-25	SRR21700952	SRX17698337	PRJNA883019				H37Rv	Other																						99.97	1845581	62	tuberculosis	0.012
SAMEA5048193	WGS	PAIRED	ILLUMINA	ERS2859919	ERP111707								lineage4.3.4.2	lineage4.3.4.2		Mycobacterium tuberculosis	HOSPITAL GENERAL UNIVERSITARIO GREGORIO MARANON	2020-04-20	ERR2861375	ERX2867618	PRJEB29410					MDR-TB																						99.73	1950957	61	tuberculosis	3.282
SAMEA7559857	WGS	PAIRED	ILLUMINA	ERS5316494	ERP124980								lineage2.2.1	lineage2.2.1		Mycobacterium tuberculosis	IML GAUTING	2021-11-12	ERR4827421	ERX4697405	PRJEB41239					Sensitive																						99.37	900364	26	tuberculosis	3.33
SAMEA7526032	WGS	PAIRED	ILLUMINA	ERS5282505	ERP124850	Asia	IND	Mumbai					lineage3	lineage3		Mycobacterium tuberculosis	FOUNDATION FOR MEDICAL RESEARCH INDIA	2021-11-09	ERR4797481	ERX4666897	PRJEB41116					Pre-XDR-TB	S	S			I	I	R	S	R				R		S	S	S	R	S	R	['Walker_2022','CRyPTIC_reuse_table']	99.55	1470442	47	tuberculosis	2.83
SAMEA4949529	WGS	PAIRED	ILLUMINA	ERS2768210	ERP111099	Europe	FRA	Rhône Alpes	2017	human	Homo sapiens	3	lineage2.2.1	lineage2.2.1	L2.2.1	Mycobacterium tuberculosis	FONDATION MERIEUX	2018-12-03	ERR2886448	ERX2891373	PRJEB28842					Sensitive																						99.51	497710	29	tuberculosis	6.248
SAMN15228737	WGS	PAIRED	ILLUMINA	SRS6834670	SRP267157	Asia	MYS	Kota Kinabalu	2013	human	Homo sapiens	3	lineage1.2.1.2.1	lineage1.2.1.2.1		Mycobacterium tuberculosis	CHARLES DARWIN UNIVERSITY	2020-06-13	SRR12006531	SRX8539868	PRJNA639216					Sensitive																						99.15	1782039	60	tuberculosis	1.364
SAMN32819207	WGS	PAIRED	ILLUMINA	SRS16523787	SRP418517	Europe	GBR		2007	bovine	Bos taurus	2	La1.8.1	La1.8.1	La1	Mycobacterium bovis	AGRIFOOD AND BIOSCIENCES INSTITUTE	2023-01-20	SRR23174170	SRX19124513	PRJNA925930					Other																						99.48	1782081	41	tuberculosis	2.994
SAMN30964496	WGS	PAIRED	ILLUMINA	SRS15208277	SRP338930	North America	USA	New York state	2017	human	Homo sapiens	3	lineage4.1.2.1	lineage4.1.2.1		Mycobacterium tuberculosis	WADSWORTH CENTER	2022-09-22	SRR21677938	SRX17676239	PRJNA766641					Sensitive																						99.64	1347492	75	tuberculosis	2.971
SAMN40273082	WGS	PAIRED	ILLUMINA	SRS20671136	SRP493618	Asia	GEO	Tbilisi	2021	human	Homo sapiens	3	lineage4.4.1.1	lineage4.4.1.1		Mycobacterium tuberculosis	NIH / NIAID	2024-03-06	SRR28240252	SRX23851065	PRJNA1074779		sputum			HR-TB																						99.67	1109239	36	tuberculosis	2.644
SAMEA10030584	WGS	PAIRED	ILLUMINA	ERS7708791	ERP132622	Africa	ZAF						lineage2.2.1	lineage2.2.1	L2.2.1	Mycobacterium tuberculosis	FZB	2022-07-16	ERR7911689	ERX7479086	PRJEB48275					Pre-XDR-TB	R				R		R	R	R				R								Finci_2022	99.48	1684382	55	tuberculosis	1.448
SAMEA6455904	WGS	PAIRED	ILLUMINA	ERS4221453	ERP119211	Africa	GMB		2012	human	Homo sapiens	3	lineage4.1.2.1	lineage4.1.2.1		Mycobacterium africanum	INSTITUTE OF TROPICAL MEDICINE	2020-01-18	ERR3799558	ERX3801447	PRJEB36076		sputum			Sensitive																						99.38	609406	30	tuberculosis	3.427
SAMN20693215	WGS	PAIRED	ILLUMINA	SRS10600987	SRP341700								lineage4.1.1.1	lineage4.1.1.1		Mycobacterium tuberculosis	HARVARD MEDICAL SCHOOL	2021-10-16	SRR16370455	SRX12647691	PRJNA771909					HR-TB																						99.61	896029	49	tuberculosis	3.637
SAMEA5366652	WGS	PAIRED	ILLUMINA	ERS3173258	ERP109304	Africa	GHA						lineage6.3.1	lineage6.3.1	L6.3.1	Mycobacterium africanum	FZB	2019-02-26	ERR3170482	ERX3198428	PRJEB27244					Sensitive																						99.19	1252746	41	tuberculosis	3.873
SAMN30543460	WGS	PAIRED	ILLUMINA	SRS14851315	SRP394436	Asia	CHN	Eastern China	2016	human	Homo sapiens	3	lineage2.2.1	lineage2.2.1		Mycobacterium tuberculosis	SCHOOL OF PUBLIC HEALTH, FUDAN UNIVERSITY	2022-08-28	SRR21277535	SRX17286634	PRJNA874331					Sensitive																						99.33	1864882	62	tuberculosis	0.969
SAMN20512359	WGS	PAIRED	ILLUMINA	SRS9655979	SRP330727	Asia	CHN	Zheijiang	1998	human	Homo sapiens	3	lineage2.2.1	lineage2.2.1		Mycobacterium tuberculosis	SCHOOL OF PUBLIC HEALTH, FUDAN UNIVERSITY	2021-08-01	SRR15316293	SRX11620719	PRJNA751240		sputum			Sensitive																						99.5	1830055	62	tuberculosis	1.183
SAMEA7555571	WGS	PAIRED	ILLUMINA	ERS5312214	ERP124941	Europe	GBR						lineage4.1.1.3	lineage4.1.1.3		Mycobacterium tuberculosis	PUBLIC HEALTH ENGLAND	2021-11-11	ERR4822202	ERX4692044	PRJEB41201					Sensitive																						99.46	1020750	23	tuberculosis	5.164
SAMN31887196	WGS	PAIRED	ILLUMINA	SRS15878731	SRP410119	Asia	IND		2022	human	Homo sapiens	3	lineage2.2.1	lineage2.2.1		Mycobacterium tuberculosis	NATIONAL TUBERCULOSIS INSTITUTE,BANGALORE	2022-11-28	SRR22424745	SRX18394405	PRJNA905883		sputum			Pre-XDR-TB																						99.42	1169655	56	tuberculosis	2.254
SAMN35340095	WGS	PAIRED	ILLUMINA	SRS17799588	SRP439184	Asia	KAZ		2021	human	Homo sapiens	3	lineage2.2.1	lineage2.2.1		Mycobacterium tuberculosis	NIH / NIAID	2023-05-23	SRR24710082	SRX20488855	PRJNA975605		sputum			MDR-TB																						99.38	1185581	38	tuberculosis	3.306
SAMN04320979	WGS	PAIRED	ILLUMINA	SRS1223639	SRP067784	Africa	ZAF	KwaZulu-Natal	2005	human	Homo sapiens	3	lineage2.2.1	lineage2.2.1	L2	Mycobacterium tuberculosis	UNIVERSITY OF KWAZULU-NATAL	2015-12-24	SRR3055716	SRX1502401	PRJNA305082		sputum			MDR-TB																						99.39	1164908	55	tuberculosis	2.565
SAMN09402721	WGS	PAIRED	ILLUMINA	SRS3417448	SRP150517	Europe	ROU	Craiova	2016	human	Homo sapiens	3	lineage4.8	lineage4.8	L4.8	Mycobacterium tuberculosis	RADBOUDUMC	2018-06-14	SRR7341688	SRX4215175	PRJNA475771		sputum			MDR-TB																						99.62	1395085	47	tuberculosis	2.606
SAMN40273252	WGS	PAIRED	ILLUMINA	SRS20671418	SRP493618	Asia	GEO	Tbilisi	2022	human	Homo sapiens	3	lineage4.8	lineage4.8		Mycobacterium tuberculosis	NIH / NIAID	2024-03-06	SRR28239972	SRX23851345	PRJNA1074779		sputum			HR-TB																						99.0	1759608	55	tuberculosis	0.76
SAMEA7553749	WGS	PAIRED	ILLUMINA	ERS5310394	ERP124941	Europe	GBR						lineage3	lineage3		Mycobacterium tuberculosis	PUBLIC HEALTH ENGLAND	2021-11-11	ERR4820382	ERX4690224	PRJEB41201					Sensitive					S		S						S								Walker_2022	99.29	1834088	41	tuberculosis	2.052
SAMEA7554204	WGS	PAIRED	ILLUMINA	ERS5310849	ERP124941	Europe	GBR						lineage4.9	lineage4.9		Mycobacterium tuberculosis	PUBLIC HEALTH ENGLAND	2021-11-11	ERR4820837	ERX4690679	PRJEB41201					Sensitive																						99.85	1960393	61	tuberculosis	2.133
SAMEA7524720	WGS	PAIRED	ILLUMINA	ERS5281195	ERP124850	Asia	IND	Mumbai					lineage2.2.1	lineage2.2.1		Mycobacterium tuberculosis	FOUNDATION FOR MEDICAL RESEARCH INDIA	2021-11-09	ERR4796264	ERX4665678	PRJEB41116					Pre-XDR-TB	S				R	R	R	S	R				R		S	S	S	R	S	R	CRyPTIC_reuse_table	99.39	1700521	51	tuberculosis	0.971
SAMN31942664	WGS	PAIRED	ILLUMINA	SRS15910040	SRP410580	South America	PER	Lima	2022	human	Homo sapiens	3	lineage4.3.3	lineage4.3.3		Mycobacterium tuberculosis	INSTITUTO NACIONAL DE SALUD	2022-11-30	SRR22461640	SRX18428183	PRJNA906938		sputum			MDR-TB																						98.1	1147153	42	tuberculosis	3.002
SAMEA114236089	WGS	PAIRED	ILLUMINA	ERS16221364	ERP125309	Europe	MDA		2013				lineage2.2.1	lineage2.2.1		Mycobacterium tuberculosis	FZB	2023-09-03	ERR11798547	ERX11197014	PRJEB41518					Pre-XDR-TB																						99.53	1715800	58	tuberculosis	1.692
SAMN19694204	WGS	PAIRED	ILLUMINA	SRS9202776	SRP323639	Europe	MDA		2018	human	Homo sapiens	3	lineage4.3.4.1	lineage4.3.4.1		Mycobacterium tuberculosis	SIMON FRASER UNIVERSITY	2021-06-14	SRR14807582	SRX11140242	PRJNA736718					Sensitive																						99.61	1677009	58	tuberculosis	1.331
SAMEA7552120	WGS	PAIRED	ILLUMINA	ERS5308768	ERP124941	Europe	GBR						lineage4.8	lineage4.8		Mycobacterium tuberculosis	PUBLIC HEALTH ENGLAND	2021-11-10	ERR4818756	ERX4688598	PRJEB41201					Sensitive					S		S						S								Walker_2022	99.66	2372881	53	tuberculosis	1.311
SAMEA3432935	WGS	PAIRED	ILLUMINA	ERS2401593	ERP107972	Europe	GBR	England					lineage2.2.1	lineage2.2.1	L2.2.1	Mycobacterium tuberculosis	PHE	2021-10-23	ERR2516916	ERX2536131	PRJEB26001					MDR-TB	S	S			R		R	S	S				R					S			Walker_2022	99.69	1896036	65	tuberculosis	1.665
SAMN02671158	WGS	PAIRED	ILLUMINA	SRS570897	SRP039605	North America	CAN	Quebec	2012	human	Homo sapiens	3	lineage4.1.2	lineage4.1.2	L4.1.2	Mycobacterium tuberculosis	RI-MUHC	2014-03-13	SRR1190470	SRX487557	PRJNA240330					Sensitive																						99.55	847493	42	tuberculosis	1.128
SAMN41146645	WGS	PAIRED	ILLUMINA	SRS21174055	SRP338930	North America	USA	New York state	2022	human	Homo sapiens	3	lineage1.1.1	lineage1.1.1		Mycobacterium tuberculosis	WADSWORTH CENTER	2024-05-01	SRR28858730	SRX24418586	PRJNA766641					HR-TB																						99.29	1477159	50	tuberculosis	3.013
SAMEA7548421	WGS	PAIRED	ILLUMINA	ERS5305073	ERP124941	Europe	GBR						lineage3	lineage3		Mycobacterium tuberculosis	PUBLIC HEALTH ENGLAND	2021-11-10	ERR4815061	ERX4684903	PRJEB41201					Sensitive																						99.03	1708587	55	tuberculosis	2.319
SAMEA113537234	WGS	PAIRED	ILLUMINA	ERS15533655	ERP147571	Africa	BWA						lineage4.1.2.1	lineage4.1.2.1		Mycobacterium tuberculosis	FZB	2023-09-16	ERR11465002	ERX10871159	PRJEB62480					Sensitive																						99.06	1589547	43	tuberculosis	0.795
SAMEA9196850	WGS	PAIRED	ILLUMINA	ERS6921482	ERP129488	Africa	ZAF						lineage2.2.2	lineage2.2.2		Mycobacterium tuberculosis	Swiss-TPH	2021-07-03	ERR6052113	ERX5690931	PRJEB45389					Pre-XDR-TB																						99.52	1387046	32	tuberculosis	3.305
SAMN26814621	WGS	PAIRED	ILLUMINA	SRS12323920	SRP364942	Europe	ESP		2015	domestic cattle	Bos taurus	3	La1.7.1	La1.7.1	La1	Mycobacterium bovis	VISAVET HEALTH SURVEILLANCE CENTRE	2022-03-21	SRR18391688	SRX14525714	PRJNA804719		lymph node			Other																						99.04	552200	29	tuberculosis	7.837
SAMN08906688	WGS	PAIRED	ILLUMINA	SRS3356212	SRP149365	North America	MEX	Queretaro		domestic cattle	Bos taurus	3	La1.8.1	La1.8.1	La1	Mycobacterium bovis	USDA-NVSL-DBL	2018-05-30	SRR7236421	SRX4142416	PRJNA449507					Other																						99.43	1008951	49	tuberculosis	5.834
SAMEA7553737	WGS	PAIRED	ILLUMINA	ERS5310382	ERP124941	Europe	GBR						lineage4.1.2.1	lineage4.1.2.1		Mycobacterium tuberculosis	PUBLIC HEALTH ENGLAND	2021-11-11	ERR4820370	ERX4690212	PRJEB41201					Sensitive					S		S					S	S								Walker_2022	99.25	1674405	49	tuberculosis	2.688
SAMN13568411	WGS	PAIRED	ILLUMINA	SRS5925051	SRP239172	South America	PER	Lima	2015	human	Homo sapiens	3	lineage4.3.3	lineage4.3.3	L4	Mycobacterium tuberculosis	RADBOUDUMC	2019-12-31	SRR10808337	SRX7482167	PRJNA595834		sputum			Other																						99.53	1668534	63	tuberculosis	6.894
SAMN08162229	WGS	PAIRED	ILLUMINA	SRS2750990	SRP111530	Oceania	AUS		2009	human	Homo sapiens	3	lineage1.2.2.2	lineage1.2.2.2	L1.3.2	Mycobacterium tuberculosis	ICPMR	2017-12-11	SRR6367396	SRX3462861	PRJNA393378		As reported: Bronchio Alveolar Lavage			Other																						99.24	1573732	53	tuberculosis	2.16
SAMEA112181348	WGS	PAIRED	ILLUMINA	ERS14291188	ERP142932	Africa	ZAF		2013	human	Homo sapiens	3	lineage4.3.2.1	lineage4.3.2.1		Mycobacterium tuberculosis	UNIVERSITY OF ANTWERP	2022-12-07	ERR10610298	ERX10082648	PRJEB57919		sputum			MDR-TB																						99.43	739822	24	tuberculosis	3.068
SAMN08629234	WGS	PAIRED	ILLUMINA	SRS3012184	SRP128089	Asia	BGD			human	Homo sapiens	3	lineage1.1.3.1	lineage1.1.3.1	L1.1.3	Mycobacterium tuberculosis	SAN RAFFAELE	2018-03-02	SRR6797803	SRX3756490	PRJNA428596					Sensitive					S		S		S				S	S				S			CRyPTIC_WHO2021_PMC7612554	99.29	1703994	34	tuberculosis	3.809
SAMN41390000	WGS	PAIRED	ILLUMINA	SRS21288083	SRP507535					human	Homo sapiens	3	lineage4.3.4.2	lineage4.3.4.2		Mycobacterium tuberculosis	FIND, THE FOUNDATION FOR INNOVATIVE NEW DIAGNOSTICS	2024-05-14	SRR29016972	SRX24543560	PRJNA1109295					MDR-TB																						99.79	1112231	38	tuberculosis	1.817
SAMEA1707544	WGS	PAIRED	ILLUMINA	ERS181385	ERP000192	Europe	RUS	Samara	2010	human	Homo sapiens	3	lineage4.2.1	lineage4.2.1	L4.2.1	Mycobacterium tuberculosis	SC	2013-02-14	ERR227991	ERX202650	PRJEB2138					Sensitive					S		S						S	S							CRyPTIC_WHO2021_PMC7612554	99.43	1837969	42	tuberculosis	0.219
SAMN19657583	WGS	PAIRED	ILLUMINA	SRS9179492	SRP323639	Europe	MDA		2018	human	Homo sapiens	3	lineage2.2.1	lineage2.2.1		Mycobacterium tuberculosis	SIMON FRASER UNIVERSITY	2021-06-11	SRR14782361	SRX11115504	PRJNA736718					MDR-TB																						99.56	1979881	70	tuberculosis	3.437
SAMEA7545989	WGS	PAIRED	ILLUMINA	ERS5302645	ERP124939	South America	PER		2018				lineage4	lineage4		Mycobacterium tuberculosis	UNIVERSIDAD PERUANA CAYETANO HEREDIA	2021-11-10	ERR4812485	ERX4682475	PRJEB41199					XDR-TB	S	S			I	S	R	S	R				R	R	S	S	S	R	S	R	['CRyPTIC_reuse_table','Walker_2022']	99.72	1865981	64	tuberculosis	0.857
SAMN19113500	WGS	PAIRED	ILLUMINA	SRS8960661	SRP319622	Oceania	AUS	Northern Territory	2019	human	Homo sapiens	3	lineage1.1.1	lineage1.1.1		Mycobacterium tuberculosis	MDUPHL	2021-05-15	SRR14519747	SRX10865320	PRJNA729189					Sensitive																						99.37	1654681	57	tuberculosis	2.943
SAMEA112800570	WGS	PAIRED	ILLUMINA	ERS14808116	ERP010814								lineage4.8	lineage4.8		Mycobacterium tuberculosis	FZB	2023-07-20	ERR11050549	ERX10497340	PRJEB9680					Sensitive																						99.58	1380771	46	tuberculosis	2.373
SAMN29877851	WGS	PAIRED	ILLUMINA	SRS15971184	SRP411368	South America	ECU	Guayaquil	2020	human	Homo sapiens	3	lineage4.3.3	lineage4.3.3		Mycobacterium tuberculosis	UNIVERSIDAD ESPIRITU SANTO	2022-12-05	SRR22536482	SRX18500552	PRJNA827129		sputum			MDR-TB																						99.55	1268979	41	tuberculosis	1.519
SAMEA6872228	WGS	PAIRED	ILLUMINA	ERS4599793	ERP122098	Africa	GMB			human	Homo sapiens	3	lineage6	lineage6	L6.1.3	Mycobacterium africanum	STPH	2020-06-24	ERR4192389	ERX4153791	PRJEB38656					Other																						99.23	615915	18	tuberculosis	9.626
SAMN30380874	WGS	PAIRED	ILLUMINA	SRS14814572	SRP394383	South America	PRY	Ciudad del Este	2018	human	Homo sapiens	3	lineage4.3.3			Mycobacterium tuberculosis	STANFORD UNIVERSITY	2022-08-26	SRR21240122	SRX17249590	PRJNA870648		sputum			Sensitive																						99.8	1720897	59	tuberculosis	3.084
SAMEA113555958	WGS	PAIRED	ILLUMINA	ERS15552081	ERP147779	Africa	MOZ	Maputo					lineage4.1.2.1	lineage4.1.2.1		Mycobacterium tuberculosis	FZB	2023-09-24	ERR11488403	ERX10894579	PRJEB62665					MDR-TB																						99.45	1613049	55	tuberculosis	1.894
SAMEA12850661	WGS	PAIRED	ILLUMINA	ERS10459413	ERP123095	Asia	GEO		2016				lineage2.2.1	lineage2.2.1		Mycobacterium tuberculosis	SWISS TROPICAL AND PUBLIC HEALTH INSTITUTE	2023-07-27	ERR11243553	ERX10651757	PRJEB39561		sputum			MDR-TB																						99.33	1730083	35	tuberculosis	1.011
SAMEA7548182	WGS	PAIRED	ILLUMINA	ERS5304835	ERP124941	Europe	GBR						lineage4.1.2.1	lineage4.1.2.1		Mycobacterium tuberculosis	PUBLIC HEALTH ENGLAND	2021-11-10	ERR4814823	ERX4684665	PRJEB41201					Sensitive																						99.13	1573031	53	tuberculosis	2.697
SAMEA7561348	WGS	PAIRED	ILLUMINA	ERS5317983	ERP124983								lineage4.8	lineage4.8		Mycobacterium tuberculosis	SAN RAFFAELE SCIENTIFIC INSTITUTE	2021-11-11	ERR4828910	ERX4698894	PRJEB41242					MDR-TB	R				I	R	R	R	S				R		S	S	S	S	S	R	CRyPTIC_reuse_table	99.69	1681151	49	tuberculosis	1.877
SAMEA10029888	WGS	PAIRED	ILLUMINA	ERS7708096	ERP132622	Asia	VNM						lineage2.2.1.1	lineage2.2.1.1	L2.2.1.1	Mycobacterium tuberculosis	FZB	2022-05-09	ERR7911135	ERX7478532	PRJEB48275					MDR-TB	S	S			R		R	S	S			S	R					S			Finci_2022	99.52	1631381	56	tuberculosis	2.802
SAMEA112799213	WGS	PAIRED	ILLUMINA	ERS14806759	ERP010814								lineage6.3.1	lineage6.3.1		Mycobacterium tuberculosis	FZB	2023-07-20	ERR11044965	ERX10491756	PRJEB9680					Sensitive																						99.36	1609994	55	tuberculosis	2.463
SAMN02403565	WGS	PAIRED	['ILLUMINA','ILLUMINA','ILLUMINA','ILLUMINA']	SRS555526		Africa	ZAF			human	Homo sapiens	3	lineage4.4.1.1.1	lineage4.4.1.1.1	L4.4.1.1	Mycobacterium tuberculosis			['SRR1169211','SRR1165650','SRR1169275','SRR1167390']	['SRX470776','SRX468011']	PRJNA228119					MDR-TB																						99.5	4297580	95	tuberculosis	0.807
SAMN30547752	WGS	PAIRED	ILLUMINA	SRS14853219	SRP394436	Asia	CHN	Eastern China	2017	human	Homo sapiens	3	lineage2.2.1	lineage2.2.1		Mycobacterium tuberculosis	SCHOOL OF PUBLIC HEALTH, FUDAN UNIVERSITY	2022-08-28	SRR21279440	SRX17288689	PRJNA874331					Sensitive																						99.15	1905720	51	tuberculosis	16.312
SAMN14417050	WGS	PAIRED	ILLUMINA	SRS6579708	SRP259494	Asia	THA		2016	human	Homo sapiens	3	lineage2.2.1.1	lineage2.2.1.1		Mycobacterium tuberculosis	KHON KAEN UNIVERSITY	2020-05-01	SRR11662193	SRX8223070	PRJNA613706		sputum			MDR-TB																						99.39	1499118	51	tuberculosis	1.592
SAMN19688511	WGS	PAIRED	ILLUMINA	SRS9198443	SRP323639	Europe	MDA		2019	human	Homo sapiens	3	lineage2.2.1	lineage2.2.1		Mycobacterium tuberculosis	SIMON FRASER UNIVERSITY	2021-06-13	SRR14802059	SRX11135052	PRJNA736718					Pre-XDR-TB																						99.53	1536406	53	tuberculosis	1.58
SAMEA11225759	WGS	PAIRED	ILLUMINA	ERS8875234	ERP005779								lineage1.1.2	lineage1.1.2		Mycobacterium tuberculosis complex sp.	FZB	2022-07-26	ERR7902731	ERX7470876	PRJEB6273					Sensitive																						99.31	1641121	57	tuberculosis	3.0
SAMN20525202	WGS	PAIRED	ILLUMINA	SRS9703415	SRP330727	Asia	CHN	Zheijiang	2013	human	Homo sapiens	3	lineage4.5	lineage4.5		Mycobacterium tuberculosis	SCHOOL OF PUBLIC HEALTH, FUDAN UNIVERSITY	2021-08-08	SRR15368906	SRX11671308	PRJNA751240		sputum			Sensitive																						99.44	1873116	63	tuberculosis	0.244
SAMN36835012	WGS	PAIRED	ILLUMINA	SRS18500418	SRP453313	Asia	CHN	Shandong	2018	human	Homo sapiens	3	lineage2.2.1	lineage2.2.1	L4	Mycobacterium tuberculosis	SHANDONG PROVINCIAL HOSPITAL	2023-08-04	SRR25515761	SRX21246138	PRJNA1002108		As reported: phlegm		H37Rv	Sensitive																						99.57	1838704	64	tuberculosis	2.811
SAMN36974133	WGS	PAIRED	ILLUMINA	SRS18600062	SRP454875					human	Homo sapiens	3	lineage2.2.1.1	lineage2.2.1.1		Mycobacterium tuberculosis	CHINESE CENTER FOR DISEASE CONTROL AND PREVENTION	2023-08-14	SRR25628582	SRX21355449	PRJNA1005189					Sensitive																						99.55	1729302	59	tuberculosis	0.876
SAMN34293840	WGS	PAIRED	ILLUMINA	SRS17387276	SRP433800	Europe	UKR		2020	human	Homo sapiens	3	lineage2.2.1	lineage2.2.1		Mycobacterium tuberculosis	NIH / NIAID	2023-04-21	SRR24255934	SRX20052016	PRJNA958249		sputum			HR-TB																						97.31	1364505	46	tuberculosis	2.137
SAMN20513165	WGS	PAIRED	ILLUMINA	SRS9655635	SRP330727	Asia	CHN	Zheijiang	2008	human	Homo sapiens	3	lineage4.4.2	lineage4.4.2		Mycobacterium tuberculosis	SCHOOL OF PUBLIC HEALTH, FUDAN UNIVERSITY	2021-08-01	SRR15315967	SRX11620373	PRJNA751240		sputum			Sensitive																						99.52	1717695	59	tuberculosis	0.523
SAMN40273565	WGS	PAIRED	ILLUMINA	SRS20670669	SRP493618	Asia	GEO	Tbilisi	2022	human	Homo sapiens	3	lineage2.2.1	lineage2.2.1		Mycobacterium tuberculosis	NIH / NIAID	2024-03-06	SRR28239724	SRX23850597	PRJNA1074779		sputum			Sensitive																						99.37	1385293	45	tuberculosis	0.896
SAMEA7546419	WGS	PAIRED	ILLUMINA	ERS5303074	ERP124939	South America	PER		2019				lineage4.3.4.2	lineage4.3.4.2		Mycobacterium tuberculosis	UNIVERSIDAD PERUANA CAYETANO HEREDIA	2021-11-10	ERR4812914	ERX4682904	PRJEB41199					MDR-TB	S				I	S	R	S	S				R		S	S	S	S	S	R	['Walker_2022','CRyPTIC_reuse_table']	99.61	578018	19	tuberculosis	5.705
SAMN09914639	WGS	PAIRED	ILLUMINA	SRS3715403	SRP156366	Europe	MDA		2014	human	Homo sapiens	3	lineage4.1.2.1	lineage4.1.2.1	L4	Mycobacterium tuberculosis	YALE SCHOOL OF PUBLIC HEALTH	2018-08-26	SRR7755747	SRX4611563	PRJNA482716					Sensitive																						99.18	1320863	27	tuberculosis	4.233
SAMN28527837	WGS	PAIRED	ILLUMINA	SRS13065322	SRP309572	South America	PER			human	Homo sapiens	3	lineage4.3.3	lineage4.3.3		Mycobacterium tuberculosis	INSTITUTO NACIONAL DE SALUD	2022-05-18	SRR19276642	SRX15336930	PRJNA707145		lung			Pre-XDR-TB																						99.45	1174551	43	tuberculosis	5.343
SAMN35340101	WGS	PAIRED	ILLUMINA	SRS17799594	SRP439184	Asia	KAZ		2021	human	Homo sapiens	3	lineage2.2.1	lineage2.2.1		Mycobacterium tuberculosis	NIH / NIAID	2023-05-23	SRR24710076	SRX20488861	PRJNA975605		sputum			MDR-TB																						99.5	1150506	38	tuberculosis	3.195
SAMN37124234	WGS	PAIRED	ILLUMINA	SRS18703201	SRP456746	Africa	ZAF	Capetown	2017	human	Homo sapiens	3	lineage4.4.1.1	lineage4.4.1.1		Mycobacterium tuberculosis complex sp.	COLUMBIA UNIVERSITY	2023-08-23	SRR25745136	SRX21468518	PRJNA1008673					Pre-XDR-TB																						99.68	1694182	56	tuberculosis	1.299
SAMEA7550220	WGS	PAIRED	ILLUMINA	ERS5306870	ERP124941	Europe	GBR						lineage2.2.1	lineage2.2.1		Mycobacterium tuberculosis	PUBLIC HEALTH ENGLAND	2021-11-10	ERR4816858	ERX4686700	PRJEB41201					Sensitive																						98.67	1706375	55	tuberculosis	3.193
SAMEA1019083	WGS	PAIRED	ILLUMINA	ERS027616	ERP000276								La1.8.1	La1.8.1		Mycobacterium tuberculosis	SC	2014-09-04	ERR046750	ERX023812	PRJEB2221					Other																						99.22	1055291	17	tuberculosis	17.382
SAMN04386739	WGS	PAIRED	ILLUMINA	SRS1239824	SRP053287	North America	USA	Michigan	2014	domestic cattle	Bos taurus	2	La1.8.1	La1.8.1	La1	Mycobacterium bovis	USDA	2016-01-08	SRR3091242	SRX1521801	PRJNA251692					Other																						99.46	655155	34	tuberculosis	6.712
SAMEA1707653	WGS	PAIRED	ILLUMINA	ERS179881	ERP000276								lineage4.6	lineage4.6		Mycobacterium tuberculosis	SC	2013-02-16	ERR228217	ERX202876	PRJEB2221					Sensitive																						99.34	2319020	51	tuberculosis	0.23
SAMEA6875651	WGS	PAIRED	ILLUMINA	ERS4603212	ERP122165	Europe	ESP	Valencia	2016				lineage4.1.2.1	lineage4.1.2.1	L4.1.2.1	Mycobacterium tuberculosis	Instituto_de_Biomedicina_de_Valencia	2022-06-11	ERR4195850	ERX4156877	PRJEB38719			No		Sensitive	S					S																99.59	1696567	91	tuberculosis	1.624
SAMN20525334	WGS	PAIRED	ILLUMINA	SRS9703498	SRP330727	Asia	CHN	Zheijiang	2013	human	Homo sapiens	3	lineage2.2.1	lineage2.2.1		Mycobacterium tuberculosis	SCHOOL OF PUBLIC HEALTH, FUDAN UNIVERSITY	2021-08-08	SRR15368823	SRX11671391	PRJNA751240		sputum			Sensitive																						99.46	1842849	63	tuberculosis	0.999
SAMEA1876262	WGS	PAIRED	['ILLUMINA','ILLUMINA']	ERS202730									lineage3.1.3	lineage3.1.3		Mycobacterium tuberculosis			['ERR403341','ERR266535']	['ERX241031','ERX369702']	PRJEB2221					Other																						99.38	3901596	87	tuberculosis	0.314
SAMN08708787	WGS	PAIRED	ILLUMINA	SRS3041139	SRP128089	Europe	UKR			human	Homo sapiens	3	lineage4.3.3	lineage4.3.3		Mycobacterium tuberculosis	SAN RAFFAELE	2018-03-14	SRR6832570	SRX3788472	PRJNA428596					Sensitive	S	S			S		S	S					S	S				S			CRyPTIC_WHO2021_PMC7612554	99.62	2673816	56	tuberculosis	1.726
SAMN19657965	WGS	PAIRED	ILLUMINA	SRS9179915	SRP323639	Europe	MDA		2019	human	Homo sapiens	3	lineage4.8	lineage4.8		Mycobacterium tuberculosis	SIMON FRASER UNIVERSITY	2021-06-12	SRR14782530	SRX11115929	PRJNA736718					Other																						99.52	1692034	29	tuberculosis	1.459
SAMEA7550103	WGS	PAIRED	ILLUMINA	ERS5306753	ERP124941	Europe	GBR						lineage3	lineage3		Mycobacterium tuberculosis	PUBLIC HEALTH ENGLAND	2021-11-10	ERR4816741	ERX4686583	PRJEB41201					Sensitive					S		S						S								Walker_2022	98.17	1403307	31	tuberculosis	2.834
SAMEA9425754	WGS	PAIRED	ILLUMINA	ERS7148979	ERP111748	Europe	PRT		2021				lineage4.3.4.1	lineage4.3.4.1		Mycobacterium tuberculosis	NATIONAL INSTITUTE OF HEALTH DR. RICARDO JORGE	2021-09-26	ERR6326068	ERX5957769	PRJEB29446					RR-TB																						98.47	1313521	39	tuberculosis	3.29
SAMN03300155	WGS	PAIRED	ILLUMINA	SRS838955	SRP053287	North America	MEX		2002	domestic cattle	Bos taurus	2	La1.7.1	La1.7.1	La1	Mycobacterium bovis	USDA-NVSL-DBL	2015-02-23	SRR1791797	SRX867459	PRJNA251692					Other																						99.46	1323648	71	tuberculosis	5.203
SAMN07999096	WGS	PAIRED	ILLUMINA	SRS2677994	SRP124760	Asia	CHN	Shanghai,Songjiang	2014	human	Homo sapiens	3	lineage2.2.1	lineage2.2.1	L2.2.1	Mycobacterium tuberculosis	FUDAN UNIVERSITY	2017-11-10	SRR6280247	SRX3382468	PRJNA417753		sputum			Sensitive																						99.48	1970250	45	tuberculosis	2.49
SAMEA114757838	WGS	PAIRED	ILLUMINA	ERS17177526	ERP155552	Asia	THA			human	Homo sapiens	3	lineage2.2.1	lineage2.2.1		Mycobacterium tuberculosis	LONDON SCHOOL OF HYGIENE AND TROPICAL MEDICINE	2024-03-08	ERR12328203	ERX11705007	PRJEB70626		sputum			Other																						99.57	1551692	53	tuberculosis	1.701
SAMEA1119527	WGS	PAIRED	ILLUMINA	ERS2398936	ERP107961	Europe	GBR	England					lineage4.8	lineage4.8	L4.8	Mycobacterium tuberculosis	PHE	2021-10-23	ERR2514346	ERX2533556	PRJEB25991					Sensitive					S		S					S	S								Walker_2022	99.64	1481061	49	tuberculosis	3.257
SAMEA7544021	WGS	PAIRED	ILLUMINA	ERS5300679	ERP124934	Asia	CHN						lineage2.2.1	lineage2.2.1		Mycobacterium tuberculosis	CCDC	2021-11-10	ERR4810961	ERX4679407	PRJEB41194					MDR-TB	S	S			R	S	R	S	S				R	R	S	S	S	S	S	R	['CRyPTIC_reuse_table','Walker_2022']	99.46	1798683	62	tuberculosis	2.113
SAMEA112801059	WGS	PAIRED	ILLUMINA	ERS14808605	ERP010814								lineage3	lineage3		Mycobacterium tuberculosis	FZB	2023-07-20	ERR11067204	ERX10514134	PRJEB9680					Sensitive																						99.41	1440241	43	tuberculosis	2.444
SAMN04633348	WGS	PAIRED	ILLUMINA	SRS1540389	SRP075210	Europe	MDA		2015	human	Homo sapiens	3	lineage4.2.1	lineage4.2.1		Mycobacterium tuberculosis	BI	2016-07-05	SRR3743381	SRX1897523	PRJNA318002		sputum			Pre-XDR-TB																						97.87	1539521	32	tuberculosis	1.619
SAMN19688456	WGS	PAIRED	ILLUMINA	SRS9198381	SRP323639	Europe	MDA		2018	human	Homo sapiens	3	lineage2.2.1	lineage2.2.1		Mycobacterium tuberculosis	SIMON FRASER UNIVERSITY	2021-06-13	SRR14802121	SRX11134990	PRJNA736718					MDR-TB																						99.48	1258377	40	tuberculosis	3.296
SAMEA7549307	WGS	PAIRED	ILLUMINA	ERS5305958	ERP124941	Europe	GBR						lineage4	lineage4		Mycobacterium tuberculosis	PUBLIC HEALTH ENGLAND	2021-11-10	ERR4815946	ERX4685788	PRJEB41201					Sensitive																						99.68	1766321	40	tuberculosis	1.787
SAMEA14460127	WGS	PAIRED	ILLUMINA	ERS12087074	ERP137916	Africa	GMB		2012	human	Homo sapiens	3	lineage4.1.2.1	lineage4.1.2.1		Mycobacterium tuberculosis	INSTITUTE OF TROPICAL MEDICINE	2022-06-25	ERR9786309	ERX9333585	PRJEB53138		sputum			Sensitive																						94.59	1699633	78	tuberculosis	1.425
SAMN30950922	WGS	PAIRED	ILLUMINA	SRS15190516	SRP338930	North America	USA	New York state	2016	human	Homo sapiens	3	lineage4.1.2.1	lineage4.1.2.1		Mycobacterium tuberculosis	WADSWORTH CENTER	2022-09-21	SRR21658368	SRX17658240	PRJNA766641					Sensitive																						99.62	1467391	79	tuberculosis	2.529
SAMEA111556072	WGS	PAIRED	ILLUMINA	ERS13666118	ERP010814								lineage4.1.2.1	lineage4.1.2.1		Mycobacterium tuberculosis	FZB	2022-11-21	ERR10465788	ERX9987648	PRJEB9680					Sensitive																						99.57	1744540	60	tuberculosis	1.271
SAMEA113584035	WGS	PAIRED	ILLUMINA	ERS15578942	ERP148211	Africa	TUN		2008	human	Homo sapiens	3	lineage4.1.2.1	lineage4.1.2.1		Mycobacterium tuberculosis	INSTITUT PASTEUR DE TUNIS	2024-02-25	ERR11552004	ERX10956444	PRJEB63074		As reported: Human			MDR-TB																						99.57	1806668	62	tuberculosis	0.704
SAMN14417083	WGS	PAIRED	ILLUMINA	SRS6579744	SRP259494	Asia	THA		2016	human	Homo sapiens	3	lineage2.2.1	lineage2.2.1		Mycobacterium tuberculosis	KHON KAEN UNIVERSITY	2020-05-01	SRR11662157	SRX8223106	PRJNA613706		sputum			MDR-TB																						99.47	1724599	58	tuberculosis	0.803
SAMN08708186	WGS	PAIRED	ILLUMINA	SRS3040615	SRP128089	Europe	UKR			human	Homo sapiens	3	lineage4.4.1.1	lineage4.4.1.1		Mycobacterium tuberculosis	SAN RAFFAELE	2018-03-14	SRR6831844	SRX3787950	PRJNA428596					Sensitive	S	S			S		S	S	S			S	S	S				S			CRyPTIC_WHO2021_PMC7612554	99.55	1580300	33	tuberculosis	2.836
SAMEA104407623	WGS	PAIRED	ILLUMINA	ERS2025565	ERP105431								lineage4.3.2	lineage4.3.2	L4.3.2	Mycobacterium tuberculosis	HOSPITAL GENERAL UNIVERSITARIO GREGORIO MARANON	2018-01-29	ERR2206031	ERX2260393	PRJEB23664					Sensitive																						99.56	1802227	60	tuberculosis	2.246
SAMN40030631	WGS	PAIRED	ILLUMINA	SRS20526620	SRP226525	Asia	IND	Madhya Pradesh - Bhairopur	2022	human	Homo sapiens	3	lineage3	lineage3		Mycobacterium tuberculosis	CHRISTIAN MEDICAL COLLAGE, VELLORE	2024-02-22	SRR28044629	SRX23696403	PRJNA575883					Sensitive																						98.93	1749201	46	tuberculosis	0.611
SAMN21856371	WGS	PAIRED	ILLUMINA	SRS10345535	SRP338907	Asia	GEO	Tbilisi	2020	human	Homo sapiens	3	lineage2.2.1	lineage2.2.1		Mycobacterium tuberculosis	NIH / NIAID	2021-10-15	SRR16088092	SRX12374627	PRJNA766649		sputum			Sensitive																						99.51	1744586	58	tuberculosis	1.489
SAMN27762226	WGS	PAIRED	ILLUMINA	SRS12738448	SRP276100	North America	USA	New York	2019	human	Homo sapiens	3	lineage4.1.2.1	lineage4.1.2.1		Mycobacterium tuberculosis	WADSWORTH CENTER	2022-04-25	SRR18911227	SRX14989189	PRJNA650381		As reported: urine			HR-TB																						99.61	1526026	79	tuberculosis	2.631
SAMN18823556	WGS	PAIRED	ILLUMINA	SRS8749312	SRP315773	North America	MEX	Baja California	2016	domestic cattle	Bos taurus	2	La1.8.1	La1.8.1	La1	Mycobacterium bovis	USDA-NVSL-DBPL	2021-04-21	SRR14296388	SRX10653996	PRJNA723608					Other																						99.51	991971	54	tuberculosis	5.482
SAMN32818765	WGS	PAIRED	ILLUMINA	SRS16524079	SRP418517	Europe	GBR		2014	bovine	Bos taurus	2	La1.8.1	La1.8.1	La1	Mycobacterium bovis	AGRIFOOD AND BIOSCIENCES INSTITUTE	2023-01-20	SRR23174481	SRX19124805	PRJNA925930					Other																						99.38	1904673	44	tuberculosis	2.609
SAMN03647292	WGS	PAIRED	ILLUMINA	SRS991733	SRP061066	Europe	GBR						lineage3	lineage3	L3	Mycobacterium tuberculosis	UNIVERSITY OF OXFORD	2015-07-17	SRR2100119	SRX1094813	PRJNA282721					Sensitive					S		S					S	S								CRyPTIC_WHO2021_PMC7612554	99.56	3783851	65	tuberculosis	1.166
SAMN02671133	WGS	PAIRED	ILLUMINA	SRS569439	SRP039605	North America	CAN	Quebec	2012	human	Homo sapiens	3	lineage4.1.2	lineage4.1.2	L4.1.2	Mycobacterium tuberculosis	RI-MUHC	2014-03-12	SRR1188175	SRX485303	PRJNA240330					Sensitive																						99.54	1209830	60	tuberculosis	0.658
SAMEA1465974	WGS	PAIRED	ILLUMINA	ERS078212	ERP001072	Africa	MWI	Karonga	2009	human	Homo sapiens	3	lineage4.1.1.3	lineage4.1.1.3	L4.1.1.3	Mycobacterium tuberculosis	SC	2014-09-24	ERR124641	ERX100823	PRJEB2794		sputum			Sensitive							S						S								Coll_2018	99.46	1918696	43	tuberculosis	0.497
SAMN40031067	WGS	PAIRED	ILLUMINA	SRS20526062	SRP226525	Asia	IND	Madhya Pradesh - Bhairopur	2021	human	Homo sapiens	3	lineage2.2.1	lineage2.2.1		Mycobacterium tuberculosis	CHRISTIAN MEDICAL COLLAGE, VELLORE	2024-02-22	SRR28044531	SRX23695828	PRJNA575883		pulmonary			Sensitive																						99.39	1800702	54	tuberculosis	0.935
SAMN06055787	WGS	PAIRED	ILLUMINA	SRS1834348	SRP094134	Asia	VNM	Ho Chi Minh City		human	Homo sapiens	3	lineage4.5	lineage4.5	L4.5	Mycobacterium tuberculosis	UNIVERSITY OF MELBOURNE	2016-12-02	SRR5073804	SRX2392894	PRJNA355614		sputum			Sensitive																						99.45	1563563	51	tuberculosis	2.712
SAMN01828245	WGS	PAIRED	['ILLUMINA','ILLUMINA','ILLUMINA','ILLUMINA','ILLUMINA','ILLUMINA']	SRS415161		Africa	ZAF						lineage2.2.1	lineage2.2.1	L2.2.1	Mycobacterium tuberculosis			['SRR833160','SRR833153','SRR833183','SRR832979','SRR833158','SRR832990']	['SRX270872','SRX270850','SRX270844','SRX270676','SRX270687']	PRJNA183517		As reported: bodily fluid			Sensitive																						99.29	4895389	101	tuberculosis	1.912
SAMEA7526243	WGS	PAIRED	ILLUMINA	ERS5282716	ERP124850	Asia	IND	Mumbai					lineage3	lineage3		Mycobacterium tuberculosis	FOUNDATION FOR MEDICAL RESEARCH INDIA	2021-11-09	ERR4797690	ERX4667108	PRJEB41116					Other	S	S			S	S	S	S	S				S		S	S	S	R	S	S	['Walker_2022','CRyPTIC_reuse_table']	99.52	1850814	58	tuberculosis	0.759
SAMN07658245	WGS	PAIRED	ILLUMINA	SRS2519500	SRP117784	Europe	GBR	Oxford	2016	human	Homo sapiens	3	lineage4.3.1.1	lineage4.3.1.1	L4.3.1.1	Mycobacterium tuberculosis	MODMEDMICOXFORD	2017-10-27	SRR6046044	SRX3193352	PRJNA401515					Sensitive					S		S					S	S								CRyPTIC_WHO2021_PMC7612554	98.82	1409456	42	tuberculosis	3.386
SAMN40273760	WGS	PAIRED	ILLUMINA	SRS20670923	SRP493618	Asia	GEO	Tbilisi	2022	human	Homo sapiens	3	lineage4.8	lineage4.8		Mycobacterium tuberculosis	NIH / NIAID	2024-03-06	SRR28239470	SRX23850851	PRJNA1074779		sputum			Other																						99.59	1590448	53	tuberculosis	0.431
SAMEA1018849	WGS	PAIRED	ILLUMINA	ERS031496	ERP000276	Europe	GBR	Midlands	2007	human	Homo sapiens	3	lineage3.1.1	lineage3.1.1	L3.1.1	Mycobacterium tuberculosis	SC	2014-09-04	ERR046847	ERX023909	PRJEB2221					Sensitive					S		S					S	S								CRyPTIC_WHO2021_PMC7612554	99.35	1129156	17	tuberculosis	14.514
SAMEA13119752	WGS	PAIRED	['ILLUMINA','ILLUMINA']	ERS10723718		Africa	COD			human	Homo sapiens	3	lineage4.6.1.2	lineage4.6.1.2		Mycobacterium tuberculosis			['ERR8774168','ERR8774166']	['ERX8437524','ERX8437525']	PRJEB50999					Sensitive																						99.56	1914741	49	tuberculosis	1.468
SAMEA7156692	WGS	PAIRED	ILLUMINA	ERS4917155	ERP123095	Asia	GEO						lineage2.2.1	lineage2.2.1		Mycobacterium tuberculosis	SWISS TROPICAL AND PUBLIC HEALTH INSTITUTE	2021-05-15	ERR5864324	ERX5510119	PRJEB39561					RR-TB																						92.84	721153	15	tuberculosis	18.344
SAMN22202756	WGS	PAIRED	ILLUMINA	SRS10531035	SRP340062				2021	human	Homo sapiens	3	lineage2.2.1	lineage2.2.1		Mycobacterium tuberculosis	SHENZHEN THIRD PEOPLE'S HOSPITAL	2021-10-12	SRR16295763	SRX12574709	PRJNA766993					Sensitive																						59.7	1114738	38	tuberculosis	1.468
SAMN08637038	WGS	PAIRED	ILLUMINA	SRS3020820	SRP133963	Europe	MDA	Chisinau		human	Homo sapiens	3	lineage4.2.1	lineage4.2.1		Mycobacterium tuberculosis	NIH / NIAID	2018-03-05	SRR6807700	SRX5234286	PRJNA436997		sputum			Pre-XDR-TB																						99.51	1243671	42	tuberculosis	0.817
SAMN21978444	WGS	PAIRED	ILLUMINA	SRS10407316	SRP339714					human	Homo sapiens	3	lineage4.1.1.3	lineage4.1.1.3		Mycobacterium tuberculosis	TGEN NORTH	2021-10-01	SRR16156261	SRX12441041	PRJNA767684					MDR-TB																						99.49	1711193	57	tuberculosis	1.675
SAMN13937519	WGS	PAIRED	ILLUMINA	SRS6112355	SRP075210	Asia	GEO	Tbilisi	2019	human	Homo sapiens	3	lineage4.8	lineage4.8		Mycobacterium tuberculosis	BROAD INSTITUTE	2020-02-06	SRR11033774	SRX7685852	PRJNA318002		sputum			Sensitive																						99.41	1722161	57	tuberculosis	1.092
SAMN08708342	WGS	PAIRED	ILLUMINA	SRS3040799	SRP128089	Europe	UKR			human	Homo sapiens	3	lineage2.2.1	lineage2.2.1		Mycobacterium tuberculosis	SAN RAFFAELE	2018-03-14	SRR6832259	SRX3788131	PRJNA428596					Sensitive	S	S			S		S	S	S			S	S	S				S			CRyPTIC_WHO2021_PMC7612554	99.4	1544571	33	tuberculosis	2.912
SAMD00263772	WGS	PAIRED	ILLUMINA	DRS357126	DRP011011	Asia	VNM	Da Nang					lineage1.1.1.1	lineage1.1.1.1		Mycobacterium tuberculosis	RIT_JATA	2024-01-10	DRR261162	DRX250865	PRJDB10923					Other																						99.38	339761	21	tuberculosis	10.803
SAMEA8718857	WGS	PAIRED	ILLUMINA	ERS6403302	ERP128647	Africa	ZAF						lineage4.3.2.1	lineage4.3.2.1		Mycobacterium tuberculosis	CTB/NICD	2022-03-15	ERR8975731	ERX5543961	PRJEB44577					Sensitive	S				S	S	S	S	S				S		S	S	S	S	S	S	CRyPTIC_reuse_table	99.57	1797648	62	tuberculosis	1.09
SAMN13169477	WGS	PAIRED	ILLUMINA	SRS5596867	SRP227831	Europe	MDA	Chisinau	2013	human	Homo sapiens	3	lineage4.1.2.1	lineage4.1.2.1	L4	Mycobacterium tuberculosis	NIH / NIAID	2019-10-31	SRR10380212	SRX7081101	PRJNA586859		sputum			Sensitive																						99.55	1621331	55	tuberculosis	0.657
SAMN30543395	WGS	PAIRED	ILLUMINA	SRS14851276	SRP394436	Asia	CHN	Eastern China	2008	human	Homo sapiens	3	lineage2.2.1	lineage2.2.1		Mycobacterium tuberculosis	SCHOOL OF PUBLIC HEALTH, FUDAN UNIVERSITY	2022-08-29	SRR21277573	SRX17286596	PRJNA874331					MDR-TB																						99.53	1735187	59	tuberculosis	1.286
SAMEA1485323	WGS	PAIRED	ILLUMINA	ERS108062	ERP001072	Africa	MWI	Karonga	2003	human	Homo sapiens	3	lineage4.3.4.2.1	lineage4.3.4.2.1	L4.3.4.2.1	Mycobacterium tuberculosis	SC	2014-10-19	ERR161029	ERX136879	PRJEB2794		sputum			Sensitive							S						S								Coll_2018	99.66	1676451	38	tuberculosis	1.531
SAMEA4846769	WGS	PAIRED	ILLUMINA	ERS2666624	ERP021867	Europe	GBR						La1.8.1	La1.8.1	La1	Mycobacterium bovis	WELLCOME SANGER INSTITUTE	2019-08-07	ERR3468730	ERX3490393	PRJEB19799					Other																						99.45	1475986	47	tuberculosis	2.472
SAMEA7527544	WGS	PAIRED	ILLUMINA	ERS5284015	ERP124850	Asia	IND	Mumbai					lineage2.2.1	lineage2.2.1		Mycobacterium tuberculosis	FOUNDATION FOR MEDICAL RESEARCH INDIA	2021-11-10	ERR4798958	ERX4668375	PRJEB41116					Pre-XDR-TB	S	S				R	R	R	R				R			S		R	S		Walker_2022	99.5	1584487	52	tuberculosis	1.43
SAMN31031403	WGS	PAIRED	ILLUMINA	SRS15258505	SRP399923	Oceania	AUS	Victoria	2020	human	Homo sapiens	3	lineage2.2.1	lineage2.2.1		Mycobacterium tuberculosis	MDUPHL	2022-09-28	SRR21733184	SRX17729046	PRJNA857537					Pre-XDR-TB																						99.6	1480973	51	tuberculosis	3.018
SAMEA5569908	WGS	PAIRED	ILLUMINA	ERS3371930	ERP114885	South America	PER						lineage4.3.3	lineage4.3.3		Mycobacterium tuberculosis	UNIVERSIDAD PERUANA CAYETANO HEREDIA, PERU	2021-11-03	ERR3287715	ERX3314224	PRJEB32234					MDR-TB	S	S			R	S	R	S	S				R	S	S	S	S	S	S	S	['Walker_2022','CRyPTIC_reuse_table']	99.6	1712039	59	tuberculosis	0.983
SAMN40030497	WGS	PAIRED	ILLUMINA	SRS20526323	SRP226525	Asia	IND	Madhya Pradesh - Bhairopur	2022	human	Homo sapiens	3	lineage3	lineage3		Mycobacterium tuberculosis	CHRISTIAN MEDICAL COLLAGE, VELLORE	2024-02-22	SRR28044945	SRX23696088	PRJNA575883					Sensitive																						82.96	930578	27	tuberculosis	0.852
SAMN14416970	WGS	PAIRED	ILLUMINA	SRS6579910	SRP259494	Asia	THA		2015	human	Homo sapiens	3	lineage2.2.1	lineage2.2.1		Mycobacterium tuberculosis	KHON KAEN UNIVERSITY	2020-05-01	SRR11662331	SRX8223272	PRJNA613706		sputum			MDR-TB																						99.06	1760412	60	tuberculosis	0.897
SAMN06092179	WGS	PAIRED	ILLUMINA	SRS1827991	SRP094134	Asia	VNM	Ho Chi Minh City		human	Homo sapiens	3	lineage2.2.1	lineage2.2.1	L2.2.1	Mycobacterium tuberculosis	UNIVERSITY OF MELBOURNE	2016-11-30	SRR5065562	SRX2385926	PRJNA355614		sputum			Other																						99.42	1429175	49	tuberculosis	3.223
SAMEA3444544	WGS	PAIRED	ILLUMINA	ERS2401818	ERP107973	Europe	NLD						lineage4.1.2	lineage4.1.2	L4.1.2	Mycobacterium tuberculosis	RIVM	2022-07-23	ERR2517140	ERX2536356	PRJEB26002					Other					S		S					S	S	R							Walker_2022	99.3	1778651	48	tuberculosis	1.201
SAMN35981749	WGS	PAIRED	ILLUMINA	SRS18231070	SRP448193				2018	human	Homo sapiens	3	lineage2.2.1	lineage2.2.1		Mycobacterium tuberculosis	CHINESE CENTER FOR DISEASE CONTROL AND PREVENTION	2023-07-09	SRR25207139	SRX20954094	PRJNA987438		sputum			MDR-TB																						99.6	1652833	57	tuberculosis	1.568
SAMN33061908	WGS	PAIRED	ILLUMINA	SRS16683657	SRP420952	Europe	LTY		2018	human	Homo sapiens	3	lineage4.2.1	lineage4.2.1		Mycobacterium tuberculosis	DEPARTMENT OF ENVIRONMENTAL MICROBIOLOGY AND BIOTECHNOLOGY	2023-02-04	SRR23340155	SRX19281983	PRJNA931475					MDR-TB																						99.45	1881206	64	tuberculosis	0.19
SAMN36835141	WGS	PAIRED	ILLUMINA	SRS18500226	SRP453313	Asia	CHN	Shandong	2018	human	Homo sapiens	3	lineage2.2.1	lineage2.2.1	L4	Mycobacterium tuberculosis	SHANDONG PROVINCIAL HOSPITAL	2023-08-04	SRR25515305	SRX21245944	PRJNA1002108		As reported: phlegm		H37Rv	Sensitive																						99.57	1861772	64	tuberculosis	2.403
SAMN41389441	WGS	PAIRED	ILLUMINA	SRS21288563	SRP507535	Asia	BGD		2008	human	Homo sapiens	3	lineage4.3.4.2	lineage4.3.4.2		Mycobacterium tuberculosis	FIND, THE FOUNDATION FOR INNOVATIVE NEW DIAGNOSTICS	2024-05-14	SRR29017682	SRX24544040	PRJNA1109295					MDR-TB																						99.77	1642563	56	tuberculosis	1.388
SAMEA112804791	WGS	PAIRED	ILLUMINA	ERS14812337	ERP010814								lineage4.8	lineage4.8		Mycobacterium tuberculosis	FZB	2023-07-21	ERR11080963	ERX10528332	PRJEB9680					Sensitive																						99.64	1612931	54	tuberculosis	2.162
SAMN07340000	WGS	PAIRED	ILLUMINA	SRS2347226	SRP053287	North America	USA	MIchigan		elk		3	La1.8.1	La1.8.1	La1	Mycobacterium bovis	USDA-NVSL-DBL	2017-07-11	SRR5817712	SRX2995970	PRJNA251692					Other																						99.47	1105370	60	tuberculosis	5.156
SAMN28538145	WGS	PAIRED	ILLUMINA	SRS13093498	SRP373287	Europe	ITA	Rome	2017	human	Homo sapiens	3	lineage2.2.1	lineage2.2.1		Mycobacterium tuberculosis	NATIONAL INSTITUTE OF INFECTIOUS DISEASES L. SPALLANZANI	2022-05-19	SRR19304030	SRX15364109	PRJNA834606		sputum			Sensitive																						99.55	1401761	45	tuberculosis	2.601
SAMN33061998	WGS	PAIRED	ILLUMINA	SRS16683698	SRP420952	Europe	LTY		2021	human	Homo sapiens	3	lineage4.1.2.1	lineage4.1.2.1		Mycobacterium tuberculosis	DEPARTMENT OF ENVIRONMENTAL MICROBIOLOGY AND BIOTECHNOLOGY	2023-02-04	SRR23340113	SRX19282024	PRJNA931475					Sensitive																						99.49	1831513	63	tuberculosis	0.498
SAMEA3696303	WGS	PAIRED	ILLUMINA	ERS1003452	ERP013424	Europe	EST		2009	human	Homo sapiens	3	lineage2.2.1	lineage2.2.1	L2.2.1	Mycobacterium tuberculosis	RADBOUDUMC	2016-04-14	ERR1161621	ERX1235028	PRJEB11990		sputum			Pre-XDR-TB																						99.19	1493510	34	tuberculosis	2.203
SAMN08892483	WGS	PAIRED	ILLUMINA	SRS3142525	SRP128089	Asia	PAK			human	Homo sapiens	3	lineage3	lineage3	L3	Mycobacterium tuberculosis	SAN RAFFAELE	2018-04-09	SRR6964625	SRX3906434	PRJNA428596					MDR-TB		S			R		R	S	S				R	R				S			CRyPTIC_WHO2021_PMC7612554	99.53	1395941	29	tuberculosis	4.666
SAMN31563944	WGS	PAIRED	ILLUMINA	SRS15619186	SRP405779	Asia	IND	Sikkim	2017	human	Homo sapiens	3	lineage2.2.1	lineage2.2.1		Mycobacterium tuberculosis	INSTITUTE OF LIFE SCIENCES	2022-11-02	SRR22137413	SRX18116918	PRJNA896734		sputum			Pre-XDR-TB																						99.43	1784371	56	tuberculosis	1.997
SAMN39287250	WGS	PAIRED	ILLUMINA	SRS20075210	SRP399923	Oceania	AUS	Victoria	2022	human	Homo sapiens	3	lineage2.2.2	lineage2.2.2		Mycobacterium tuberculosis	MDUPHL	2024-01-07	SRR27450279	SRX23121658	PRJNA857537					Sensitive																						99.49	1240113	43	tuberculosis	4.504
SAMEA6359648	WGS	PAIRED	ILLUMINA	ERS4125898	ERP021867	Europe	GBR						La1.8.1	La1.8.1	La1	Mycobacterium bovis	WELLCOME SANGER INSTITUTE	2021-02-02	ERR5087544	ERX4893665	PRJEB19799					Other																						97.81	1917166	63	tuberculosis	2.193
SAMN07236268	WGS	PAIRED	ILLUMINA	SRS2293335	SRP109608	Asia	THA	Bangkok	2007	human	Homo sapiens	3	lineage2.2.1	lineage2.2.1	L2.2.1	Mycobacterium tuberculosis	MAHIDOL UNIVERSITY	2017-06-19	SRR5709754	SRX2930623	PRJNA390471		sputum			Pre-XDR-TB					S		R						R	R							CRyPTIC_WHO2021_PMC7612554	99.53	1536981	53	tuberculosis	1.033
SAMEA7544278	WGS	PAIRED	ILLUMINA	ERS5300936	ERP124934	Asia	CHN						lineage2.2.1	lineage2.2.1		Mycobacterium tuberculosis	CCDC	2021-11-10	ERR4811218	ERX4679664	PRJEB41194					Other	S	S			S	S	S	S	R				S	S	S	S	S	R	S	S	['CRyPTIC_reuse_table','Walker_2022']	99.56	1813790	62	tuberculosis	0.856
SAMEA5163650	WGS	PAIRED	ILLUMINA	ERS2971373	ERP112727								lineage4.3.2	lineage4.3.2		Mycobacterium tuberculosis	WELLCOME SANGER INSTITUTE	2020-05-29	ERR4178274	ERX4141698	PRJEB30294					Sensitive																						99.68	1478372	50	tuberculosis	0.472
SAMEA2400067	WGS	PAIRED	ILLUMINA	ERS421967	ERP005265								La1.8.1	La1.8.1	La1	Mycobacterium bovis	SC	2014-07-18	ERR564277	ERX523302	PRJEB5830					Other																						99.44	1640934	38	tuberculosis	2.964
SAMEA10242734	WGS	PAIRED	ILLUMINA	ERS7899060	ERP132154	South America	PER	Lima	2003	human	Homo sapiens	3	lineage4.1.2.1	lineage4.1.2.1		Mycobacterium tuberculosis	IMPERIAL COLLEGE LONDON	2021-11-17	ERR6879017	ERX6502444	PRJEB47846					MDR-TB																						99.46	1538866	35	tuberculosis	2.384
SAMEA11206852	WGS	PAIRED	['ILLUMINA','ILLUMINA']	ERS8856353		Africa	TZA			human	Homo sapiens	3	lineage4.2.2.2	lineage4.2.2.2		Mycobacterium tuberculosis			['ERR7801165','ERR7801166']	['ERX7368853','ERX7368854']	PRJEB49562					Sensitive																						99.33	3263670	85	tuberculosis	1.279
SAMEA112800902	WGS	PAIRED	ILLUMINA	ERS14808448	ERP010814								lineage4.5	lineage4.5		Mycobacterium tuberculosis	FZB	2023-07-20	ERR11050905	ERX10497696	PRJEB9680					Sensitive																						99.51	1452097	49	tuberculosis	1.79
SAMEA2782873	WGS	PAIRED	ILLUMINA	ERS552618	ERP006738	Asia	THA						lineage4.5	lineage4.5	L4.5	Mycobacterium tuberculosis	SC	2016-01-19	ERR752126	ERX695808	PRJEB7056					Sensitive																						90.28	1490181	34	tuberculosis	1.241
SAMN09756337	WGS	PAIRED	ILLUMINA	SRS3628635	SRP156366	Europe	MDA		2014	human	Homo sapiens	3	lineage4.4.1.1	lineage4.4.1.1	L4	Mycobacterium tuberculosis	YALE SCHOOL OF PUBLIC HEALTH	2018-08-04	SRR7645856	SRX4508959	PRJNA482716					Sensitive																						63.46	1002252	21	tuberculosis	7.788
SAMEA1101595	WGS	PAIRED	ILLUMINA	ERS2394641	ERP107941	Asia	PAK						lineage3	lineage3	L3	Mycobacterium tuberculosis	SAN RAFFAELE SCIENTIFIC INSTITUTE	2021-10-23	ERR2510325	ERX2529740	PRJEB25972					Sensitive	S				S	S	S	S	S				S	S	S	S	S	S	S	S	['Walker_2022','CRyPTIC_reuse_table']	98.7	1505455	49	tuberculosis	2.099
SAMN06010337	WGS	PAIRED	ILLUMINA	SRS20794779	SRP496567	South America	PER	Lima	2012	human	Homo sapiens	3	lineage4.3.3	lineage4.3.3		Mycobacterium tuberculosis	FIND, THE FOUNDATION FOR INNOVATIVE NEW DIAGNOSTICS	2024-03-20	SRR28393457	SRX23998207	PRJNA343736		As reported: patient			MDR-TB																						99.61	1775089	51	tuberculosis	1.072
SAMEA3493923	WGS	PAIRED	ILLUMINA	ERS801072	ERP011175	Oceania	AUS		2003	human	Homo sapiens	3	lineage4.3.4.1	lineage4.3.4.1		Mycobacterium tuberculosis	UNIVERSITY OF MELBOURNE	2015-08-05	ERR973456	ERX1050437	PRJEB10002					RR-TB																						99.61	462476	28	tuberculosis	6.439
SAMN06055930	WGS	PAIRED	ILLUMINA	SRS1834656	SRP094134	Asia	VNM	Ho Chi Minh City		human	Homo sapiens	3	lineage2.2.1	lineage2.2.1	L2.2.1	Mycobacterium tuberculosis	UNIVERSITY OF MELBOURNE	2016-12-02	SRR5074114	SRX2393204	PRJNA355614		sputum			HR-TB																						99.5	1464006	49	tuberculosis	3.347
SAMEA7550777	WGS	PAIRED	ILLUMINA	ERS5307426	ERP124941	Europe	GBR						lineage1.2.1.2	lineage1.2.1.2		Mycobacterium tuberculosis	PUBLIC HEALTH ENGLAND	2021-11-10	ERR4817414	ERX4687256	PRJEB41201					Sensitive					S		S						S								Walker_2022	99.27	2545671	57	tuberculosis	1.324
SAMEA11006625	WGS	PAIRED	ILLUMINA	ERS8656405	ERP131966	Europe	GBR		2018	human	Homo sapiens	3	lineage4.3.3	lineage4.3.3		Mycobacterium tuberculosis	ST GEORGE'S, UNIVERSITY OF LONDON	2022-07-28	ERR7361962	ERX6929462	PRJEB47671					Pre-XDR-TB																						99.78	2805575	63	tuberculosis	1.338
SAMEA6359818	WGS	PAIRED	ILLUMINA	ERS4126067	ERP021867	Europe	GBR						La1.8.1	La1.8.1	La1	Mycobacterium bovis	WELLCOME SANGER INSTITUTE	2021-02-02	ERR5087723	ERX4893844	PRJEB19799					Other																						97.54	1716540	57	tuberculosis	2.251
SAMN08708414	WGS	PAIRED	ILLUMINA	SRS3040749	SRP128089	Europe	UKR			human	Homo sapiens	3	lineage2.2.1	lineage2.2.1		Mycobacterium tuberculosis	SAN RAFFAELE	2018-03-14	SRR6831712	SRX3788082	PRJNA428596					Sensitive	S	S			S		S	S	S			S	S	S				S			CRyPTIC_WHO2021_PMC7612554	98.88	1231166	26	tuberculosis	3.65
SAMN35339843	WGS	PAIRED	ILLUMINA	SRS17799504	SRP439184	Asia	KAZ		2019	human	Homo sapiens	3	lineage2.2.1	lineage2.2.1		Mycobacterium tuberculosis	NIH / NIAID	2023-05-23	SRR24710170	SRX20488767	PRJNA975605		sputum			Sensitive																						99.48	1697447	56	tuberculosis	1.412
SAMN06055491	WGS	PAIRED	ILLUMINA	SRS1834297	SRP094134	Asia	VNM	Ho Chi Minh City		human	Homo sapiens	3	lineage2.2.1	lineage2.2.1	L2.2.1	Mycobacterium tuberculosis	UNIVERSITY OF MELBOURNE	2016-12-02	SRR5073755	SRX2392845	PRJNA355614		sputum			Sensitive																						99.54	874133	29	tuberculosis	3.99
SAMN04385783	WGS	PAIRED	ILLUMINA	SRS1236497	SRP068011	Africa	TUN		2011	human	Homo sapiens	3	lineage4.1.2.1	lineage4.1.2.1		Mycobacterium tuberculosis	SAN RAFFAELE INSTITUTE	2016-01-04	SRR3082142	SRX1514057	PRJNA306588					Sensitive																						99.46	1321541	29	tuberculosis	3.773
SAMN36974125	WGS	PAIRED	ILLUMINA	SRS18600027	SRP454875					human	Homo sapiens	3	lineage2.2.1	lineage2.2.1		Mycobacterium tuberculosis	CHINESE CENTER FOR DISEASE CONTROL AND PREVENTION	2023-08-14	SRR25628617	SRX21355414	PRJNA1005189					Sensitive																						99.48	1744094	59	tuberculosis	0.849
SAMN06091995	WGS	PAIRED	ILLUMINA	SRS1828001	SRP094134	Asia	VNM	Ho Chi Minh City		human	Homo sapiens	3	lineage2.2.1.1	lineage2.2.1.1	L2.2.1.1	Mycobacterium tuberculosis	UNIVERSITY OF MELBOURNE	2016-11-30	SRR5065572	SRX2385936	PRJNA355614		sputum			Sensitive																						97.94	1418160	48	tuberculosis	3.367
SAMN03647377	WGS	PAIRED	ILLUMINA	SRS990029	SRP061066	Europe	GBR						lineage4.1.1.3.1	lineage4.1.1.3.1	L4.1.1.3.1	Mycobacterium tuberculosis	UNIVERSITY OF OXFORD	2015-07-23	SRR2100204	SRX1094898	PRJNA282721					Sensitive					S		S					S	S								CRyPTIC_WHO2021_PMC7612554	99.26	1864322	41	tuberculosis	1.247
SAMN36834790	WGS	PAIRED	ILLUMINA	SRS18500125	SRP453313	Asia	CHN	Shandong	2017	human	Homo sapiens	3	lineage2.2.1	lineage2.2.1	L4	Mycobacterium tuberculosis	SHANDONG PROVINCIAL HOSPITAL	2023-08-04	SRR25515406	SRX21245843	PRJNA1002108		As reported: phlegm		H37Rv	Sensitive																						98.51	1824703	64	tuberculosis	2.816
SAMEA112804563	WGS	PAIRED	ILLUMINA	ERS14812109	ERP010814								lineage4.3.3			Mycobacterium tuberculosis	FZB	2023-07-21	ERR11069042	ERX10515972	PRJEB9680					MDR-TB																						99.74	756107	49	tuberculosis	3.447
SAMEA113537337	WGS	PAIRED	ILLUMINA	ERS15533758	ERP147571	Africa	BWA						lineage4.4.1.1	lineage4.4.1.1		Mycobacterium tuberculosis	FZB	2023-09-16	ERR11465132	ERX10871289	PRJEB62480					Sensitive																						99.22	1662524	52	tuberculosis	0.663
SAMD00603979	WGS	PAIRED	ILLUMINA	DRS330038	DRP010549	Asia	JPN	Hyogo, Kobe	2017	human	Homo sapiens	3	lineage2.2.1	lineage2.2.1		Mycobacterium tuberculosis	KIH	2023-09-20	DRR474146	DRX458375	PRJDB15809					Sensitive																						99.57	1555111	90	tuberculosis	0.971
SAMEA2534427	WGS	PAIRED	['ILLUMINA','ILLUMINA']	ERS457829		Asia	UZB						lineage4.3.3	lineage4.3.3	L4.3.3	Mycobacterium tuberculosis			['ERR552123','ERR552122']	['ERX511191','ERX511192']	PRJEB9680					MDR-TB	S	S			S		R					S	R	S				S			CRyPTIC_WHO2021_PMC7612554	99.73	1649925	56	tuberculosis	2.954
SAMN30381229	WGS	PAIRED	ILLUMINA	SRS14814466	SRP394383	South America	PRY	Asuncion	2019	human	Homo sapiens	3	lineage4.1.2.1	lineage4.1.2.1		Mycobacterium tuberculosis	STANFORD UNIVERSITY	2022-08-26	SRR21240229	SRX17249483	PRJNA870648		sputum			Sensitive																						99.38	1597683	46	tuberculosis	3.258
SAMN40566227	WGS	PAIRED	ILLUMINA	SRS20809126	SRP338930	North America	USA	New York state	2019	human	Homo sapiens	3	lineage3.1.2	lineage3.1.2		Mycobacterium tuberculosis	WADSWORTH CENTER	2024-03-21	SRR28409622	SRX24013996	PRJNA766641		bronchial wash			Sensitive																						99.62	1126034	62	tuberculosis	3.367
SAMEA4695152	WGS	PAIRED	ILLUMINA	ERS2515329	ERP109031	Europe	UKR		2015				lineage2.2.1	lineage2.2.1		Mycobacterium tuberculosis complex sp.	FZB	2018-08-31	ERR2600408	ERX2616716	PRJEB26996					Sensitive																						99.45	1695511	56	tuberculosis	1.4
SAMEA7527362	WGS	PAIRED	ILLUMINA	ERS5283834	ERP124850	Asia	IND	Mumbai					lineage3	lineage3		Mycobacterium tuberculosis	FOUNDATION FOR MEDICAL RESEARCH INDIA	2021-11-10	ERR4798770	ERX4668194	PRJEB41116					Pre-XDR-TB	S	S				S		S	S							S		S	S		Walker_2022	99.56	1635460	53	tuberculosis	1.875
SAMN14401602	WGS	PAIRED	ILLUMINA	SRS6336826	SRP253266	Asia	IND	Chennai		human	Homo sapiens	3	lineage1.1.2	lineage1.1.2		Mycobacterium tuberculosis	UNIVERSITY OF SYDNEY	2020-03-19	SRR11348136	SRX7950156	PRJNA613351		sputum			MDR-TB																						95.92	1691346	57	tuberculosis	0.863
SAMEA10030227	WGS	PAIRED	ILLUMINA	ERS7708434	ERP132622	Europe	MDA						lineage2.2.1	lineage2.2.1	L2.2.1	Mycobacterium tuberculosis	FZB	2022-07-20	ERR7910948	ERX7478345	PRJEB48275					MDR-TB	S	S			R		R	S	S			R	R					S			Finci_2022	99.51	1181292	40	tuberculosis	3.542
SAMEA7552362	WGS	PAIRED	ILLUMINA	ERS5309009	ERP124941	Europe	GBR						lineage4.1.2	lineage4.1.2		Mycobacterium tuberculosis	PUBLIC HEALTH ENGLAND	2021-11-10	ERR4818997	ERX4688839	PRJEB41201					Sensitive																						99.53	1627348	37	tuberculosis	2.287
SAMEA1119274	WGS	PAIRED	ILLUMINA	ERS2398683	ERP107961	Europe	GBR	England					lineage4.1.2.1	lineage4.1.2.1	L4.1.2.1	Mycobacterium tuberculosis	PHE	2021-10-23	ERR2514093	ERX2533303	PRJEB25991					Sensitive					S		S					S	S								Walker_2022	99.36	1757090	51	tuberculosis	1.268
SAMN08214917	WGS	PAIRED	ILLUMINA	SRS2774745	SRP119652	North America	CAN	British Columbia	2006	human	Homo sapiens	3	lineage4.1.1.2	lineage4.1.1.2	L4	Mycobacterium tuberculosis	BC CENTRE FOR DISEASE CONTROL PUBLIC HEALTH LABORATORY	2017-12-24	SRR6397793	SRX3490865	PRJNA413593					Sensitive					S		S						S	S							CRyPTIC_WHO2021_PMC7612554	99.22	1903840	54	tuberculosis	0.893
SAMN40466180	WGS	PAIRED	ILLUMINA	SRS20757233	SRP495384	Europe	MDA			human	Homo sapiens	3	lineage4.2.1	lineage4.2.1		Mycobacterium tuberculosis	FIND, THE FOUNDATION FOR INNOVATIVE NEW DIAGNOSTICS	2024-03-15	SRR28351611	SRX23956887	PRJNA1087582		sputum			Pre-XDR-TB																						99.73	1804592	53	tuberculosis	1.233
SAMEA7563009	WGS	PAIRED	ILLUMINA	ERS5319642	ERP125007	Europe	DEU						lineage2.2.1	lineage2.2.1		Mycobacterium tuberculosis	IML GAUTING	2021-11-11	ERR4830569	ERX4700553	PRJEB41266					MDR-TB	S				S	S	R	R	S				R		S	S	S	S	S	R	['Walker_2022','CRyPTIC_reuse_table']	99.58	1671944	57	tuberculosis	1.697
SAMEA1556878	WGS	PAIRED	ILLUMINA	ERS142232	ERP001072	Africa	MWI	Karonga	2007	human	Homo sapiens	3	lineage3.1.1	lineage3.1.1	L3.1.1	Mycobacterium tuberculosis	SC	2012-10-23	ERR181713	ERX157823	PRJEB2794					Sensitive							S						S								Coll_2018	99.5	2616752	60	tuberculosis	0.476
SAMEA1405999	WGS	PAIRED	ILLUMINA	ERS083247	ERP000276								lineage4.2.2.2	lineage4.2.2.2		Mycobacterium tuberculosis	SC	2014-09-22	ERR117728	ERX094002	PRJEB2221					Sensitive																						99.37	1845178	42	tuberculosis	1.25
SAMEA4706570	WGS	PAIRED	ILLUMINA	ERS2526732	ERP021867	Europe	GBR						La1.8.1	La1.8.1	La1	Mycobacterium bovis	WELLCOME SANGER INSTITUTE	2019-07-18	ERR3439307	ERX3461327	PRJEB19799					Other																						99.36	1224367	42	tuberculosis	2.5
SAMEA7561461	WGS	PAIRED	ILLUMINA	ERS5318096	ERP124983								lineage1.2.1.2.1	lineage1.2.1.2.1		Mycobacterium tuberculosis	SAN RAFFAELE SCIENTIFIC INSTITUTE	2021-11-11	ERR4829023	ERX4699007	PRJEB41242					Sensitive	S				S	S	S	S	S				S		S	S	S	S	S	S	CRyPTIC_reuse_table	99.38	1820228	60	tuberculosis	1.936
SAMN07956551	WGS	PAIRED	ILLUMINA	SRS2661540	SRP123873	Europe	RUS		2014	human	Homo sapiens	3	lineage2.2.1	lineage2.2.1	L2.2.1	Mycobacterium tuberculosis	ST. PETERSBURG PASTEUR INSTITUTE	2017-11-05	SRR6257013	SRX3363515	PRJNA352769					HR-TB																						99.77	927709	36	tuberculosis	2.59
SAMN09399427	WGS	PAIRED	ILLUMINA	SRS3633979	SRP075210	Asia	AZE		2017	human	Homo sapiens	3	lineage2.2.1	lineage2.2.1	L2	Mycobacterium tuberculosis	BI	2018-08-07	SRR7653011	SRX4515429	PRJNA318002		sputum			Pre-XDR-TB																						99.61	1499456	52	tuberculosis	2.288
SAMN08629230	WGS	PAIRED	ILLUMINA	SRS3011860	SRP128089	Asia	BGD			human	Homo sapiens	3	lineage3	lineage3	L3	Mycobacterium tuberculosis	SAN RAFFAELE	2018-03-02	SRR6797532	SRX3756165	PRJNA428596					Sensitive					S		S		S				S	S				S			CRyPTIC_WHO2021_PMC7612554	99.49	1199090	27	tuberculosis	3.998
SAMEA5975329	WGS	PAIRED	ILLUMINA	ERS3778166	ERP117507	Asia	CHN		2018	human	Homo sapiens	3	lineage2.2.1	lineage2.2.1	L2	Mycobacterium tuberculosis	FUDAN UNIVERSITY	2020-06-13	ERR3559581	ERX3559332	PRJEB34582		sputum			Sensitive																						96.37	1564093	37	tuberculosis	1.099
SAMEA2534932	WGS	PAIRED	ILLUMINA	ERS458334	ERP010814	Europe	DEU						lineage4.8	lineage4.8	L4.8	Mycobacterium tuberculosis	FZB	2015-06-25	ERR552827	ERX511896	PRJEB9680					Sensitive					S		S					S	S	S							CRyPTIC_WHO2021_PMC7612554	99.58	1366567	31	tuberculosis	3.488
SAMEA7552426	WGS	PAIRED	ILLUMINA	ERS5309073	ERP124941	Europe	GBR						lineage4.1.2.1	lineage4.1.2.1		Mycobacterium tuberculosis	PUBLIC HEALTH ENGLAND	2021-11-10	ERR4819061	ERX4688903	PRJEB41201					Sensitive					S		S						S								Walker_2022	99.46	748874	17	tuberculosis	9.558
SAMEA2534783	WGS	PAIRED	ILLUMINA	ERS458185	ERP005779								lineage2.2.1	lineage2.2.1		Mycobacterium tuberculosis complex sp.	FZB	2016-06-16	ERR552635	ERX511704	PRJEB6273					MDR-TB																						99.57	1640224	55	tuberculosis	3.161
SAMN20525114	WGS	PAIRED	ILLUMINA	SRS9703631	SRP330727	Asia	CHN	Zheijiang	2013	human	Homo sapiens	3	lineage4.5	lineage4.5		Mycobacterium tuberculosis	SCHOOL OF PUBLIC HEALTH, FUDAN UNIVERSITY	2021-08-08	SRR15369067	SRX11671522	PRJNA751240		sputum			Sensitive																						99.38	1858652	63	tuberculosis	0.128
SAMN02350414	WGS	PAIRED	['ILLUMINA','ILLUMINA']	SRS490556		Africa	ZAF						lineage4.3.3	lineage4.3.3	L4.3.3	Mycobacterium tuberculosis			['SRR1062825','SRR1011455']	['SRX364121','SRX399769']	PRJNA218231					Pre-XDR-TB																						99.31	2874318	64	tuberculosis	2.44
SAMN06252170	WGS	PAIRED	ILLUMINA	SRS1947970	SRP098533	Oceania	NZL	KARAMEA	2005	bovine	Bos taurus	2	La1.8.1	La1.8.1	La1	Mycobacterium bovis	UNIVERSITY OF GLASGOW	2017-01-30	SRR5216896	SRX2527106	PRJNA363037					Other																						99.55	663908	46	tuberculosis	4.246
SAMN01925654	WGS	PAIRED	['ILLUMINA','ILLUMINA']	SRS419314		Africa	ZAF	King George V Hospital, Durban		human	Homo sapiens	3	lineage4.3.3	lineage4.3.3	L4.3.3	Mycobacterium tuberculosis			['SRR924223','SRR847788']	['SRX316927','SRX276125']	PRJNA190968		As reported: bodily fluid			Pre-XDR-TB																						99.73	2427803	55	tuberculosis	2.336
SAMN08708827	WGS	PAIRED	ILLUMINA	SRS3041553	SRP128089					human	Homo sapiens	3	lineage2.2.1	lineage2.2.1		Mycobacterium tuberculosis	SAN RAFFAELE	2018-03-14	SRR6832690	SRX3788887	PRJNA428596					Sensitive																						99.44	2304775	49	tuberculosis	2.153
SAMN04099729	WGS	PAIRED	ILLUMINA	SRS1075965	SRP063928								lineage2.2.1	lineage2.2.1	L2.2.1	Mycobacterium tuberculosis	UNIVERSITY OF OXFORD	2017-09-28	SRR2469371	SRX1268010	PRJNA296471					Sensitive																						99.48	1756569	39	tuberculosis	2.025
SAMN30958110	WGS	PAIRED	ILLUMINA	SRS15229181	SRP399499	Asia	CHN	Guangdong	2016	human	Homo sapiens	3	lineage4.9	lineage4.9	L4	Mycobacterium tuberculosis	CENTRE FOR TUBERCULOSIS CONTROL OF GUANGDONG PROVINCE	2022-09-25	SRR21700843	SRX17698445	PRJNA883019				H37Rv	Sensitive																						99.92	1994864	62	tuberculosis	0.03
SAMN19688675	WGS	PAIRED	ILLUMINA	SRS9198624	SRP323639	Europe	MDA		2018	human	Homo sapiens	3	lineage4.3.4.1	lineage4.3.4.1		Mycobacterium tuberculosis	SIMON FRASER UNIVERSITY	2021-06-13	SRR14802283	SRX11135234	PRJNA736718					Sensitive																						99.58	1756559	60	tuberculosis	1.184
SAMEA7525869	WGS	PAIRED	ILLUMINA	ERS5282343	ERP124850	Asia	IND	Mumbai					lineage4.9	lineage4.9		Mycobacterium tuberculosis	FOUNDATION FOR MEDICAL RESEARCH INDIA	2021-11-09	ERR4797320	ERX4666735	PRJEB41116					Sensitive	S	S			S	S	S	S	S				S		S	S	S	R	S	S	['CRyPTIC_reuse_table','Walker_2022']	99.62	1725080	53	tuberculosis	1.68
SAMN05918933	WGS	PAIRED	ILLUMINA	SRS20795387	SRP496567	South America	PER	Lima	2012	human	Homo sapiens	3	lineage4.1.2.1	lineage4.1.2.1		Mycobacterium tuberculosis	FIND, THE FOUNDATION FOR INNOVATIVE NEW DIAGNOSTICS	2024-03-20	SRR28393879	SRX23998817	PRJNA343736		As reported: patient			HR-TB																						99.55	1896851	54	tuberculosis	1.097
SAMEA7546636	WGS	PAIRED	ILLUMINA	ERS5303291	ERP124939	South America	PER						lineage2.2.1	lineage2.2.1		Mycobacterium tuberculosis	UNIVERSIDAD PERUANA CAYETANO HEREDIA	2021-11-10	ERR4813131	ERX4683121	PRJEB41199					Pre-XDR-TB																						99.63	1855032	63	tuberculosis	0.957
SAMEA8616109	WGS	PAIRED	ILLUMINA	ERS6300716	ERP128579								lineage4.9	lineage4.9		Mycobacterium tuberculosis complex sp.	FZB	2021-09-24	ERR5979570	ERX5619356	PRJEB44524					Sensitive																						99.89	1743161	58	tuberculosis	0.456
SAMN05919555	WGS	PAIRED	ILLUMINA	SRS20795465	SRP496567	South America	PER	Lima	2012	human	Homo sapiens	3	lineage4.3.3	lineage4.3.3		Mycobacterium tuberculosis	FIND, THE FOUNDATION FOR INNOVATIVE NEW DIAGNOSTICS	2024-03-20	SRR28394144	SRX23998896	PRJNA343736		As reported: patient			Sensitive																						99.74	1917505	55	tuberculosis	1.607
SAMN40012646	WGS	PAIRED	ILLUMINA	SRS20509337	SRP226525	Asia	IND	Madhya Pradesh - Bhairopur	2022	human	Homo sapiens	3	lineage3	lineage3		Mycobacterium tuberculosis	CHRISTIAN MEDICAL COLLAGE, VELLORE	2024-02-21	SRR28026763	SRX23678365	PRJNA575883					Sensitive																						93.42	1672749	48	tuberculosis	0.678
SAMN40031805	WGS	PAIRED	ILLUMINA	SRS20527401	SRP226525	Asia	IND	Madhya Pradesh - Bhairopur	2022	human	Homo sapiens	3	lineage4.8	lineage4.8		Mycobacterium tuberculosis	CHRISTIAN MEDICAL COLLAGE, VELLORE	2024-02-22	SRR28045725	SRX23697474	PRJNA575883					Sensitive																						88.12	1163268	32	tuberculosis	0.359
SAMN41148596	WGS	PAIRED	ILLUMINA	SRS21175285	SRP338930	North America	USA	New York state	2023	human	Homo sapiens	3	La1.2.BCG	La1.2.BCG		Mycobacterium tuberculosis	WADSWORTH CENTER	2024-05-01	SRR28859744	SRX24419822	PRJNA766641					Other																						99.54	1557455	52	tuberculosis	3.736
SAMN40031661	WGS	PAIRED	ILLUMINA	SRS20527106	SRP226525	Asia	IND	Madhya Pradesh - Bhairopur	2020	human	Homo sapiens	3	lineage4.1.1.3	lineage4.1.1.3		Mycobacterium tuberculosis	CHRISTIAN MEDICAL COLLAGE, VELLORE	2024-02-22	SRR28046018	SRX23697181	PRJNA575883					Sensitive																						99.34	1681704	51	tuberculosis	0.635
SAMEA112800830	WGS	PAIRED	ILLUMINA	ERS14808376	ERP010814								lineage4.1.2.1	lineage4.1.2.1		Mycobacterium tuberculosis	FZB	2023-07-20	ERR11050830	ERX10497621	PRJEB9680					Sensitive																						99.43	1489315	49	tuberculosis	1.874
SAMN07344633	WGS	PAIRED	ILLUMINA	SRS2348003	SRP111624	Africa	DJI			human	Homo sapiens	3	lineage4.1.2.1	lineage4.1.2.1	L4.1.2.1	Mycobacterium tuberculosis	SAN RAFFAELE	2017-07-12	SRR5818659	SRX2996784	PRJNA393924					Sensitive																						99.49	1319884	45	tuberculosis	2.788
SAMEA3445251	WGS	PAIRED	ILLUMINA	ERS2401886	ERP107973	Europe	NLD						lineage4.5	lineage4.5	L4.5	Mycobacterium tuberculosis	RIVM	2022-07-25	ERR2517208	ERX2536424	PRJEB26002					Sensitive					S		S					S	S	S							Walker_2022	99.54	1847203	47	tuberculosis	1.317
SAMD00142695	WGS	PAIRED	ILLUMINA	DRS201281	DRP007602	Asia	JPN	Kyushu	2017	human	Homo sapiens	3	lineage2.2.1	lineage2.2.1		Mycobacterium tuberculosis	RIT_JATA	2021-08-14	DRR188812	DRX179277	PRJDB7494					Sensitive																						99.55	1555857	99	tuberculosis	1.164
SAMEA1569142	WGS	PAIRED	ILLUMINA	ERS153871	ERP001072	Africa	MWI	Karonga	1999	human	Homo sapiens	3	lineage1.1.2	lineage1.1.2	L1.1.2	Mycobacterium tuberculosis	SC	2012-12-22	ERR212022	ERX186687	PRJEB2794		sputum			Sensitive							S						S								Coll_2018	99.22	2163036	49	tuberculosis	0.986
SAMEA6502052	WGS	PAIRED	ILLUMINA	ERS4266501	ERP111748	Europe	PRT		2019				lineage4.1.1.3	lineage4.1.1.3	L4	Mycobacterium tuberculosis	NATIONAL INSTITUTE OF HEALTH DR. RICARDO JORGE	2020-01-25	ERR3838816	ERX3851477	PRJEB29446					Sensitive																						95.92	1511186	50	tuberculosis	2.104
SAMN35339838	WGS	PAIRED	ILLUMINA	SRS17799602	SRP439184	Asia	KAZ		2020	human	Homo sapiens	3	lineage2.2.1	lineage2.2.1		Mycobacterium tuberculosis	NIH / NIAID	2023-05-23	SRR24710072	SRX20488865	PRJNA975605		sputum			Sensitive																						98.96	1498901	44	tuberculosis	2.422
SAMEA7551482	WGS	PAIRED	ILLUMINA	ERS5308130	ERP124941	Europe	GBR						lineage4.9	lineage4.9		Mycobacterium tuberculosis	PUBLIC HEALTH ENGLAND	2021-11-10	ERR4818118	ERX4687960	PRJEB41201					Sensitive																						99.88	1514095	48	tuberculosis	2.254
SAMEA5164139	WGS	PAIRED	ILLUMINA	ERS2971862	ERP112727								lineage4.3.3	lineage4.3.3		Mycobacterium tuberculosis	WELLCOME SANGER INSTITUTE	2020-04-19	ERR4024662	ERX4026050	PRJEB30294					Sensitive																						99.68	1628655	55	tuberculosis	0.562
SAMEA5163968	WGS	PAIRED	ILLUMINA	ERS2971691	ERP112727								lineage4.1.2.1	lineage4.1.2.1		Mycobacterium tuberculosis	WELLCOME SANGER INSTITUTE	2020-04-19	ERR4024818	ERX4026206	PRJEB30294					Sensitive																						99.56	1758355	60	tuberculosis	0.516
SAMEA7554518	WGS	PAIRED	ILLUMINA	ERS5311162	ERP124941	Europe	GBR						lineage2.2.1	lineage2.2.1		Mycobacterium tuberculosis	PUBLIC HEALTH ENGLAND	2021-11-11	ERR4821150	ERX4690992	PRJEB41201					Sensitive					S		S					S	S								Walker_2022	99.33	1338729	46	tuberculosis	2.942
SAMEA3281363	WGS	PAIRED	ILLUMINA	ERS668892	ERP009710	South America	ARG		2009	human	Homo sapiens	3	lineage4.3.2	lineage4.3.2		Mycobacterium tuberculosis	NORWEGIAN INSTITUTE OF PUBLIC HEALTH	2015-05-02	ERR776661	ERX719540	PRJEB8689		sputum			MDR-TB																						99.62	1537467	35	tuberculosis	1.379
SAMN02414975	WGS	PAIRED	['ILLUMINA','ILLUMINA','ILLUMINA','ILLUMINA']	SRS553767		Europe	SWE			human	Homo sapiens	3	lineage2.2.1	lineage2.2.1	L2.2.1	Mycobacterium tuberculosis			['SRR1167114','SRR1165377','SRR1162812','SRR1166919']	['SRX467802','SRX465921']	PRJNA229340		sputum			Pre-XDR-TB	R	R					R	R	R			S	R					R	R		CRyPTIC_WHO2021_PMC7612554	99.38	7844096	173	tuberculosis	0.811
SAMN30158053	WGS	PAIRED	ILLUMINA	SRS14573023	SRP390552	Asia	CHN	Guangdong	2017	human	Homo sapiens	3	lineage2.2.1	lineage2.2.1		Mycobacterium tuberculosis	CENTRE FOR TUBERCULOSIS CONTROL OF GUANGDONG PROVINCE	2022-08-08	SRR20969461	SRX16987259	PRJNA866200		sputum			MDR-TB																						99.51	1853464	63	tuberculosis	1.344
SAMEA7562904	WGS	PAIRED	ILLUMINA	ERS5319537	ERP124988	Asia	VNM						lineage2.2.1	lineage2.2.1		Mycobacterium tuberculosis	OUCRU-HCMC	2021-11-11	ERR4830464	ERX4700448	PRJEB41247					Sensitive	S				S	S	S	S	S				S		S	S	S	S	S	S	['Walker_2022','CRyPTIC_reuse_table']	99.51	1667156	55	tuberculosis	1.098
SAMEA1556756	WGS	PAIRED	ILLUMINA	ERS142596	ERP001072	Africa	MWI	Karonga	2006	human	Homo sapiens	3	lineage4.3.4.2.1	lineage4.3.4.2.1	L4.3.4.2.1	Mycobacterium tuberculosis	SC	2012-10-23	ERR182030	ERX158140	PRJEB2794		sputum			Sensitive							S						S								Coll_2018	99.72	1776297	41	tuberculosis	1.471
SAMN15772932	WGS	PAIRED	ILLUMINA	SRS7172890	SRP276868	Asia	CHN	Tibet	2010	human	Homo sapiens	3	lineage2.2.1	lineage2.2.1		Mycobacterium tuberculosis	FUDAN UNIVERSITY	2020-08-10	SRR12420385	SRX8916318	PRJNA656167		sputum			HR-TB																						99.03	1530049	45	tuberculosis	1.319
SAMD00142746	WGS	PAIRED	ILLUMINA	DRS200732	DRP007602	Asia	JPN	Kanto	2017	human	Homo sapiens	3	lineage2.2.1	lineage2.2.1		Mycobacterium tuberculosis	RIT_JATA	2021-08-14	DRR188901	DRX179366	PRJDB7494					Sensitive																						99.63	975533	64	tuberculosis	2.459
SAMN39286991	WGS	PAIRED	ILLUMINA	SRS20075660	SRP399923	Oceania	AUS	Victoria	2021	human	Homo sapiens	3	lineage3	lineage3		Mycobacterium tuberculosis	MDUPHL	2024-01-07	SRR27450569	SRX23122108	PRJNA857537					HR-TB																						99.6	1582176	55	tuberculosis	2.349
SAMEA110241068	WGS	PAIRED	ILLUMINA	ERS12338690	ERP138888	Africa	NAM						lineage4.3.4.1	lineage4.3.4.1		Mycobacterium tuberculosis	FZB	2022-07-12	ERR9907766	ERX9450594	PRJEB54067					MDR-TB																						99.65	1743165	59	tuberculosis	1.884
SAMN41154593	WGS	PAIRED	ILLUMINA	SRS21182534	SRP399923	Oceania	AUS	Victoria	2022	human	Homo sapiens	3	lineage1.2.2.2	lineage1.2.2.2		Mycobacterium tuberculosis	MDUPHL	2024-05-01	SRR28868514	SRX24427963	PRJNA857537					Sensitive																						99.37	1513857	53	tuberculosis	3.169
SAMEA7560686	WGS	PAIRED	ILLUMINA	ERS5317322	ERP124982	Asia	VNM	Ho Chi Minh City					lineage2.2.1	lineage2.2.1		Mycobacterium tuberculosis	OUCRU-HCMC	2021-11-12	ERR4828249	ERX4698233	PRJEB41241					Other	S				S	S	S	S	S				S		S	S	S	S	S	S	['CRyPTIC_reuse_table','Walker_2022']	99.51	1459716	47	tuberculosis	0.996
SAMN19688733	WGS	PAIRED	ILLUMINA	SRS9198690	SRP323639	Europe	MDA		2018	human	Homo sapiens	3	lineage4.8	lineage4.8		Mycobacterium tuberculosis	SIMON FRASER UNIVERSITY	2021-06-13	SRR14802219	SRX11135298	PRJNA736718					Sensitive																						98.25	1542328	50	tuberculosis	0.397
SAMN13567930	WGS	PAIRED	ILLUMINA	SRS5925750	SRP239172	Asia	IDN	Bandung	2014	human	Homo sapiens	3	lineage2.2.2	lineage2.2.2	L2	Mycobacterium tuberculosis	RADBOUDUMC	2019-12-31	SRR10809042	SRX7482873	PRJNA595834		sputum			Sensitive																						99.55	1549384	33	tuberculosis	3.872
SAMN08708225	WGS	PAIRED	ILLUMINA	SRS3040468	SRP128089	Europe	UKR			human	Homo sapiens	3	lineage4.7	lineage4.7		Mycobacterium tuberculosis	SAN RAFFAELE	2018-03-14	SRR6831993	SRX3787801	PRJNA428596					Sensitive	S	S			S		S	S	S			S	S	S				S			CRyPTIC_WHO2021_PMC7612554	99.54	1697204	36	tuberculosis	2.01
SAMN06010257	WGS	PAIRED	ILLUMINA	SRS20795049	SRP496567	South America	PER	Lima	2012	human	Homo sapiens	3	lineage4.3.3	lineage4.3.3		Mycobacterium tuberculosis	FIND, THE FOUNDATION FOR INNOVATIVE NEW DIAGNOSTICS	2024-03-22	SRR28393531	SRX23998477	PRJNA343736		As reported: patient			MDR-TB																						99.74	1768044	41	tuberculosis	2.204
SAMN13207995	WGS	PAIRED	ILLUMINA	SRS5609879	SRP228479	Asia	GEO	Tbilisi	2017	human	Homo sapiens	3	lineage2.2.1	lineage2.2.1		Mycobacterium tuberculosis	NIH / NIAID	2019-11-05	SRR10397118	SRX7097509	PRJNA587747		sputum			Pre-XDR-TB																						99.49	1787265	59	tuberculosis	0.955
SAMD00117836	WGS	PAIRED	ILLUMINA	DRS090244	DRP004886	Asia	JPN	Tokyo	2011	human	Homo sapiens	3	lineage2.2.1	lineage2.2.1	L2	Mycobacterium tuberculosis	NIID	2019-06-13	DRR130128	DRX122866	PRJDB7006		sputum			MDR-TB																						99.55	891983	56	tuberculosis	1.725
SAMN21856913	WGS	PAIRED	ILLUMINA	SRS10346693	SRP338930	North America	USA	New York state	2017	human	Homo sapiens	3	lineage4.6.4	lineage4.6.4		Mycobacterium tuberculosis	WADSWORTH CENTER - NYS DOH	2021-09-27	SRR16089396	SRX12375788	PRJNA766641					Sensitive												S									CRyPTIC_WHO2021_PMC7612554	99.66	854859	47	tuberculosis	3.576
SAMEA1485487	WGS	PAIRED	ILLUMINA	ERS108102	ERP001072	Africa	MWI	Karonga	2004	human	Homo sapiens	3	lineage4.6.1.2	lineage4.6.1.2	L4.6.1.2	Mycobacterium tuberculosis	SC	2014-10-18	ERR163970	ERX139847	PRJEB2794		sputum			Sensitive							S						S								Coll_2018	79.77	1766554	40	tuberculosis	0.831
SAMEA7525595	WGS	PAIRED	ILLUMINA	ERS5282069	ERP124850	Asia	IND	Mumbai					lineage3.1.2	lineage3.1.2		Mycobacterium tuberculosis	FOUNDATION FOR MEDICAL RESEARCH INDIA	2021-11-09	ERR4797053	ERX4666468	PRJEB41116					HR-TB	S	S			I	S	R	S	S				S		S	S	S	S	S	S	['Walker_2022','CRyPTIC_reuse_table']	99.3	1457976	41	tuberculosis	2.019
SAMEA6064338	WGA	PAIRED	ILLUMINA	ERS3865460	ERP117465	Asia	IND	Mumbai	2018	human	Homo sapiens	3	lineage2.2.1	lineage2.2.1	L4	Mycobacterium tuberculosis	MEDGENOME LABS LTD	2020-12-22	ERR3610841	ERX3606348	PRJEB34541		sputum		H37Rv	Pre-XDR-TB																						97.75	1522473	50	tuberculosis	1.223
SAMN09685301	WGS	PAIRED	ILLUMINA	SRS3557490	SRP154271	Africa	UGA	Kampala	2010	human	Homo sapiens	3	lineage4.3.4.2	lineage4.3.4.2	L4	Mycobacterium tuberculosis	MAKERERE UNIVERSITY	2018-08-09	SRR7535041	SRX4402997	PRJNA481638		sputum			HR-TB																						99.17	1355334	31	tuberculosis	5.394
SAMN02419587	WGS	PAIRED	['ILLUMINA','ILLUMINA','ILLUMINA','ILLUMINA']	SRS551704		Europe	BLR			human	Homo sapiens	3	lineage2.2.1	lineage2.2.1	L2.2.1	Mycobacterium tuberculosis			['SRR1181007','SRR1183663','SRR1162498','SRR1158950']	['SRX480025','SRX462921']	PRJNA229626		As reported: excreted bodily substance			Pre-XDR-TB																						99.43	4604961	105	tuberculosis	0.99
SAMN31673044	WGS	PAIRED	ILLUMINA	SRS15724708	SRP407089	Oceania	AUS	NSW	2018	human	Homo sapiens	3	lineage1.2.1.2.1	lineage1.2.1.2.1		Mycobacterium tuberculosis	INSTITUTE OF CLINICAL PATHOLOGY AND MEDICAL RESEARCH	2022-11-10	SRR22251903	SRX18228426	PRJNA899911					Sensitive																						99.35	1695055	54	tuberculosis	1.426
SAMEA2783441	WGS	PAIRED	ILLUMINA	ERS553186	ERP006738	Asia	THA						lineage4.4.2	lineage4.4.2	L4.4.2	Mycobacterium tuberculosis	SC	2016-01-09	ERR751838	ERX695520	PRJEB7056					Other																						99.54	1509507	33	tuberculosis	0.458
SAMD00117905	WGS	PAIRED	ILLUMINA	DRS090313	DRP004886	Asia	JPN	Osaka	2001	human	Homo sapiens	3	lineage2.2.1	lineage2.2.1		Mycobacterium tuberculosis	NIID	2019-06-13	DRR130197	DRX122935	PRJDB7006		sputum			Pre-XDR-TB																						99.62	979405	65	tuberculosis	1.795
SAMEA5189360	WGS	PAIRED	ILLUMINA	ERS2996855	ERP021867	Europe	GBR						La1.8.1	La1.8.1	La1	Mycobacterium bovis	WELLCOME SANGER INSTITUTE	2020-06-04	ERR4187862	ERX4149631	PRJEB19799					Other																						99.45	989515	32	tuberculosis	2.404
SAMN08383200	WGS	PAIRED	ILLUMINA	SRS2862146	SRP131205	Europe	PRT		2016	human	Homo sapiens	3	lineage4.3.4.2	lineage4.3.4.2	L4	Mycobacterium tuberculosis	NATIONAL INSTITUTE OF HEALTH, PORTUGAL	2018-01-25	SRR6511601	SRX3599689	PRJNA431049		As reported: Respiratory biological sample			Pre-XDR-TB																						99.79	1329010	74	tuberculosis	5.373
SAMN40031100	WGS	PAIRED	ILLUMINA	SRS20526626	SRP226525	Asia	IND	Madhya Pradesh - Bhairopur	2022	human	Homo sapiens	3	lineage1.2.2.2	lineage1.2.2.2		Mycobacterium tuberculosis	CHRISTIAN MEDICAL COLLAGE, VELLORE	2024-02-22	SRR28045268	SRX23696427	PRJNA575883					Sensitive																						82.31	1294028	39	tuberculosis	1.137
SAMN16521858	WGS	PAIRED	ILLUMINA	SRS7571557	SRP288262	Africa	TZA		2014	human	Homo sapiens	3	lineage3.1.1	lineage3.1.1		Mycobacterium tuberculosis	SWISSTPH	2020-10-23	SRR12882736	SRX9348572	PRJNA670836		sputum			Sensitive																						99.31	1650637	35	tuberculosis	1.481
SAMN25580657	WGS	PAIRED	ILLUMINA	SRS11855144	SRP226525	Asia	IND	Tamil Nadu - Keelakunupatti	2020	human	Homo sapiens	3	lineage1.2.2.2	lineage1.2.2.2		Mycobacterium tuberculosis	CHRISTIAN MEDICAL COLLAGE, VELLORE	2022-02-02	SRR17856661	SRX14017504	PRJNA575883		aspirate			Sensitive																						99.22	1840655	61	tuberculosis	0.764
SAMEA112803701	WGS	PAIRED	ILLUMINA	ERS14811247	ERP010814								lineage4.8	lineage4.8		Mycobacterium tuberculosis	FZB	2023-07-21	ERR11044015	ERX10490806	PRJEB9680					Sensitive																						99.67	1659725	56	tuberculosis	1.279
SAMN40031811	WGS	PAIRED	ILLUMINA	SRS20527601	SRP226525	Asia	IND	Madhya Pradesh - Bhairopur	2022	human	Homo sapiens	3	lineage1.1.2	lineage1.1.2		Mycobacterium tuberculosis	CHRISTIAN MEDICAL COLLAGE, VELLORE	2024-02-22	SRR28046184	SRX23697677	PRJNA575883					Sensitive																						94.54	1630184	44	tuberculosis	1.033
SAMEA11934253	WGS	PAIRED	ILLUMINA	ERS9581412	ERP133916	Asia	VNM		2014	human	Homo sapiens	3	lineage2.2.1.1	lineage2.2.1.1		Mycobacterium tuberculosis	INSTITUTE OF TROPICAL MEDICINE ANTWERP	2022-07-21	ERR7737791	ERX7306073	PRJEB49409		sputum			MDR-TB																						99.62	1788986	61	tuberculosis	0.885
SAMEA6990828	WGS	PAIRED	ILLUMINA	ERS4758923	ERP122226								lineage4.2.2.2	lineage4.2.2.2		Mycobacterium tuberculosis complex sp.	FZB	2020-08-15	ERR4276870	ERX4231497	PRJEB38780					MDR-TB																						99.24	1685927	50	tuberculosis	1.152
SAMEA3432968	WGS	PAIRED	ILLUMINA	ERS2401605	ERP107972	Europe	GBR	England					lineage3	lineage3	L3	Mycobacterium tuberculosis	PHE	2021-10-23	ERR2516928	ERX2536143	PRJEB26001					MDR-TB	S	S			S		R	S	S				R					S			Walker_2022	99.43	1742534	61	tuberculosis	2.25
SAMN31031057	WGS	PAIRED	ILLUMINA	SRS15258586	SRP399923	Oceania	AUS	Victoria	2019	human	Homo sapiens	3	lineage1.2.1.2	lineage1.2.1.2		Mycobacterium tuberculosis	MDUPHL	2022-09-28	SRR21733102	SRX17729128	PRJNA857537					Sensitive																						99.46	1680692	58	tuberculosis	1.901
SAMN16522149	WGS	PAIRED	ILLUMINA	SRS7571137	SRP288262	Africa	ZAF		2010	human	Homo sapiens	3	lineage3	lineage3		Mycobacterium tuberculosis	SWISSTPH	2020-10-23	SRR12882081	SRX9348152	PRJNA670836		sputum			RR-TB	S					S												S			CRyPTIC_WHO2021_PMC7612554	99.44	1623643	36	tuberculosis	0.585
SAMN06092356	WGS	PAIRED	ILLUMINA	SRS1829612	SRP094134	Asia	VNM	Ho Chi Minh City		human	Homo sapiens	3	lineage2.2.1	lineage2.2.1	L2.2.1	Mycobacterium tuberculosis	UNIVERSITY OF MELBOURNE	2016-12-01	SRR5067371	SRX2387669	PRJNA355614		sputum			Sensitive																						99.52	1344178	45	tuberculosis	3.413
SAMEA5189604	WGS	PAIRED	ILLUMINA	ERS2997099	ERP021867	Europe	GBR						La1.8.1	La1.8.1	La1	Mycobacterium bovis	WELLCOME SANGER INSTITUTE	2020-06-04	ERR4188032	ERX4149801	PRJEB19799					Other																						99.45	1432165	48	tuberculosis	2.291
SAMN10966058	WGS	PAIRED	ILLUMINA	SRS4386948	SRP186442	Europe	GBR	England, Woodchester Park	2007	bovine	Bos taurus	2	La1.8.1	La1.8.1	La1	Mycobacterium bovis	UNIVERSITY COLLEGE DUBLIN	2019-02-21	SRR8600199	SRX5400126	PRJNA523164					Other																						99.38	1863485	59	tuberculosis	3.604
SAMEA2343221	WGS	PAIRED	ILLUMINA	ERS400913	ERP004677	South America	PER						lineage2.2.1.1	lineage2.2.1.1	L2.2.1.1	Mycobacterium tuberculosis	SC	2014-06-10	ERR502900	ERX468257	PRJEB5280					MDR-TB																						99.42	1721888	39	tuberculosis	1.159
SAMN30543497	WGS	PAIRED	ILLUMINA	SRS14851322	SRP394436	Asia	CHN	Eastern China	2018	human	Homo sapiens	3	lineage2.2.1.1	lineage2.2.1.1		Mycobacterium tuberculosis	SCHOOL OF PUBLIC HEALTH, FUDAN UNIVERSITY	2022-08-28	SRR21277528	SRX17286642	PRJNA874331					Sensitive																						99.13	1818956	61	tuberculosis	3.198
SAMEA112189010	WGS	PAIRED	ILLUMINA	ERS14298899	ERP143048								lineage2.2.1	lineage2.2.1		Mycobacterium tuberculosis	CTB/NICD	2023-01-15	ERR10748416	ERX10200022	PRJEB58017					MDR-TB																						99.67	1687149	57	tuberculosis	1.758
SAMN06055405	WGS	PAIRED	ILLUMINA	SRS1834448	SRP094134	Asia	VNM	Ho Chi Minh City		human	Homo sapiens	3	lineage1.1.1.1	lineage1.1.1.1	L1.1.1.1	Mycobacterium tuberculosis	UNIVERSITY OF MELBOURNE	2016-12-02	SRR5073905	SRX2392995	PRJNA355614		sputum			MDR-TB																						99.26	1420442	48	tuberculosis	4.018
SAMN30157758	WGS	PAIRED	ILLUMINA	SRS14572960	SRP390552	Asia	CHN	Guangdong	2018	human	Homo sapiens	3	lineage2.2.1	lineage2.2.1		Mycobacterium tuberculosis	CENTRE FOR TUBERCULOSIS CONTROL OF GUANGDONG PROVINCE	2022-08-08	SRR20969524	SRX16987196	PRJNA866200		sputum			Other																						99.49	1870723	64	tuberculosis	1.191
SAMEA7562711	WGS	PAIRED	ILLUMINA	ERS5319344	ERP124988	Asia	VNM						lineage1.1.1.1	lineage1.1.1.1		Mycobacterium tuberculosis	OUCRU-HCMC	2021-11-11	ERR4830271	ERX4700255	PRJEB41247					Sensitive	S				S	I	S	S	S				S		S	S	S	S	S	S	['CRyPTIC_reuse_table','Walker_2022']	99.01	1913343	40	tuberculosis	3.708
SAMEA1119022	WGS	PAIRED	ILLUMINA	ERS2398431	ERP107961	Europe	GBR	England					lineage4.1.1.3.1	lineage4.1.1.3.1	L4.1.1.3.1	Mycobacterium tuberculosis	PHE	2022-07-15	ERR2513841	ERX2533051	PRJEB25991					Sensitive					S		S					S	S								Walker_2022	99.23	1341900	44	tuberculosis	3.101
SAMN03653309	WGS	PAIRED	ILLUMINA	SRS935928	SRP058221	Asia	CHN	Shanghai	2012	human	Homo sapiens	3	lineage2.2.1	lineage2.2.1	L2.2.1	Mycobacterium tuberculosis	FUDAN UNIVERSITY	2015-05-14	SRR2024891	SRX1027284	PRJNA283583		sputum			MDR-TB														R							CRyPTIC_WHO2021_PMC7612554	99.34	1931044	41	tuberculosis	3.445
G1303						Europe	ESP	province of Valencia	2015				lineage4.8	lineage4.8		Mycobacterium tuberculosis								No		Sensitive	S					S																99.78	2330014	115	tuberculosis	1.339
SAMEA112799443	WGS	PAIRED	ILLUMINA	ERS14806989	ERP010814								lineage4.1.2.1	lineage4.1.2.1		Mycobacterium tuberculosis	FZB	2023-07-20	ERR11049273	ERX10496063	PRJEB9680					Sensitive																						99.5	1734436	56	tuberculosis	1.585
SAMEA1118950	WGS	PAIRED	ILLUMINA	ERS2398359	ERP107961	Europe	GBR	England					lineage3.1.2.1	lineage3.1.2.1	L3.1.2.1	Mycobacterium tuberculosis	PHE	2021-10-23	ERR2513769	ERX2532979	PRJEB25991					Sensitive					S		S					S	S								Walker_2022	99.48	1886317	65	tuberculosis	1.197
SAMEA4846718	WGS	PAIRED	ILLUMINA	ERS2666573	ERP021867	Europe	GBR						La1.8.1	La1.8.1	La1	Mycobacterium bovis	WELLCOME SANGER INSTITUTE	2019-08-08	ERR3468679	ERX3490342	PRJEB19799					Other																						97.49	1735033	56	tuberculosis	2.759
SAMN37848352	WGS	PAIRED	ILLUMINA	SRS19170076	SRP466602	Asia	VNM	Ho Chi Minh City		human	Homo sapiens	3	lineage2.2.1	lineage2.2.1		Mycobacterium tuberculosis	UNIVERSITY OF MELBOURNE/ THE PETER DOHERTY INSTITUTE FOR INFECTION AND IMMUNITY	2023-10-16	SRR26399402	SRX22104995	PRJNA1028637		sputum			HR-TB																						99.6	1625736	54	tuberculosis	0.888
SAMEA7157508	WGS	PAIRED	['ILLUMINA','ILLUMINA']	ERS4917970		Asia	GEO						lineage2.2.1	lineage2.2.1		Mycobacterium tuberculosis			['ERR5865871','ERR5865872']	['ERX5511666','ERX5511667']	PRJEB39561					Pre-XDR-TB																						99.48	3533490	78	tuberculosis	1.3
SAMEA8718501	WGS	PAIRED	ILLUMINA	ERS6402946	ERP128647	Africa	ZAF						lineage2.2.1	lineage2.2.1		Mycobacterium tuberculosis	CTB/NICD	2022-03-15	ERR8975372	ERX5543604	PRJEB44577					Sensitive	S				S	S	S	S	S				S		S	S	S	S	S	S	CRyPTIC_reuse_table	99.6	1709378	58	tuberculosis	1.305
SAMN15772712	WGS	PAIRED	ILLUMINA	SRS7173284	SRP276868	Asia	CHN	Tibet	2009	human	Homo sapiens	3	lineage3	lineage3		Mycobacterium tuberculosis	FUDAN UNIVERSITY	2020-08-10	SRR12420566	SRX8916713	PRJNA656167		sputum			Sensitive																						98.53	1745682	42	tuberculosis	1.963
SAMEA112801988	WGS	PAIRED	ILLUMINA	ERS14809534	ERP010814								lineage4.2.1	lineage4.2.1		Mycobacterium tuberculosis	FZB	2023-07-21	ERR11068187	ERX10515117	PRJEB9680					MDR-TB																						99.2	1674644	55	tuberculosis	0.769
SAMEA2783426	WGS	PAIRED	ILLUMINA	ERS553171	ERP006738	Asia	THA						lineage4.5	lineage4.5	L4.5	Mycobacterium tuberculosis	SC	2016-01-18	ERR751945	ERX695627	PRJEB7056					Sensitive																						99.58	1529568	33	tuberculosis	0.725
SAMEA1101557	WGS	PAIRED	ILLUMINA	ERS2394629	ERP107941	Asia	PAK						lineage1.1.2	lineage1.1.2	L1.1.2	Mycobacterium tuberculosis	SAN RAFFAELE SCIENTIFIC INSTITUTE	2021-10-23	ERR2510313	ERX2529728	PRJEB25972					MDR-TB	S				S	S	R	S	S				R	R	S	S	S	S	S	R	['Walker_2022','CRyPTIC_reuse_table']	99.11	1865066	49	tuberculosis	1.64
SAMN40566423	WGS	PAIRED	ILLUMINA	SRS20809150	SRP338930	North America	USA	New York state	2019	human	Homo sapiens	3	lineage4.1.2.1	lineage4.1.2.1		Mycobacterium tuberculosis	WADSWORTH CENTER	2024-03-21	SRR28409597	SRX24014021	PRJNA766641		sputum			Sensitive																						99.58	924415	49	tuberculosis	3.409
SAMEA112800854	WGS	PAIRED	ILLUMINA	ERS14808400	ERP010814								lineage4	lineage4		Mycobacterium tuberculosis	FZB	2023-07-21	ERR11050855	ERX10497646	PRJEB9680					Sensitive																						99.35	1618454	52	tuberculosis	1.809
SAMN40030933	WGS	PAIRED	ILLUMINA	SRS20528040	SRP226525	Asia	IND	Madhya Pradesh - Bhairopur	2022	human	Homo sapiens	3	lineage4.1.2.1	lineage4.1.2.1		Mycobacterium tuberculosis	CHRISTIAN MEDICAL COLLAGE, VELLORE	2024-02-22	SRR28045098	SRX23696600	PRJNA575883					Sensitive																						99.22	1711597	47	tuberculosis	0.768
SAMEA8742391	WGS	PAIRED	ILLUMINA	ERS6421973	ERP128679	Africa	ZAF						lineage2.2.1	lineage2.2.1		Mycobacterium tuberculosis	CTB/NICD	2021-11-11	ERR5918062	ERX5559153	PRJEB44608					MDR-TB	S				R	R	R	S	S			R	R		S	S	S	S	S	R	['Walker_2022','CRyPTIC_reuse_table']	99.62	1678240	57	tuberculosis	1.232
SAMD00179008	WGS	PAIRED	ILLUMINA	DRS113833	DRP005596	Asia	VNM	Hanoi					lineage2.2.1	lineage2.2.1	L2.2.1	Mycobacterium tuberculosis	RIT_JATA	2019-11-18	DRR184935	DRX175414	PRJDB8553					Sensitive																						99.61	658121	36	tuberculosis	4.778
SAMN36834689	WGS	PAIRED	ILLUMINA	SRS18499692	SRP453313	Asia	CHN	Shandong	2017	human	Homo sapiens	3	lineage2.2.1	lineage2.2.1	L4	Mycobacterium tuberculosis	SHANDONG PROVINCIAL HOSPITAL	2023-08-04	SRR25515166	SRX21245411	PRJNA1002108		As reported: phlegm		H37Rv	Sensitive																						99.58	1862380	66	tuberculosis	3.143
SAMN03647654	WGS	PAIRED	ILLUMINA	SRS990326	SRP061066	Europe	GBR						lineage4.1.1.1	lineage4.1.1.1	L4.1.1.1	Mycobacterium tuberculosis	UNIVERSITY OF OXFORD	2015-07-16	SRR2100481	SRX1095175	PRJNA282721					Sensitive					S		S						S								CRyPTIC_WHO2021_PMC7612554	99.48	1896822	43	tuberculosis	1.39
SAMEA7541460	WGS	PAIRED	ILLUMINA	ERS5297913	ERP124931	Africa	ZAF						lineage4.5	lineage4.5		Mycobacterium tuberculosis	CTB/NICD	2021-11-11	ERR4808923	ERX4678463	PRJEB41191					Sensitive	S				S	S	S	S	S				S		S	S	S	S	S	S	['Walker_2022','CRyPTIC_reuse_table']	99.57	1661268	56	tuberculosis	0.636
SAMEA7157253	WGS	PAIRED	['ILLUMINA','ILLUMINA']	ERS4917715		Asia	GEO						lineage2.2.1	lineage2.2.1		Mycobacterium tuberculosis			['ERR5865370','ERR5865371']	['ERX5511166','ERX5511165']	PRJEB39561					MDR-TB																						99.43	3129199	86	tuberculosis	1.512
SAMD00263805	WGS	PAIRED	ILLUMINA	DRS357158	DRP011011	Asia	VNM	Da Nang					lineage1.1.1.1	lineage1.1.1.1		Mycobacterium tuberculosis	RIT_JATA	2024-01-10	DRR261195	DRX250898	PRJDB10923					Sensitive																						99.42	1511256	103	tuberculosis	1.369
SAMEA112806666	WGS	PAIRED	ILLUMINA	ERS14814212	ERP010814								lineage2.2.1	lineage2.2.1		Mycobacterium tuberculosis	FZB	2023-07-21	ERR11083035	ERX10530404	PRJEB9680					Pre-XDR-TB																						99.6	1569711	54	tuberculosis	1.902
SAMEA7562051	WGS	PAIRED	ILLUMINA	ERS5318685	ERP124983								lineage4.8	lineage4.8		Mycobacterium tuberculosis	SAN RAFFAELE SCIENTIFIC INSTITUTE	2021-11-11	ERR4829612	ERX4699596	PRJEB41242					Sensitive																						97.42	1508229	48	tuberculosis	2.702
SAMN06091701	WGS	PAIRED	ILLUMINA	SRS1827922	SRP094134	Asia	VNM	Ho Chi Minh City		human	Homo sapiens	3	lineage1.1.1.1	lineage1.1.1.1	L1.1.1.1	Mycobacterium tuberculosis	UNIVERSITY OF MELBOURNE	2016-11-30	SRR5065491	SRX2385857	PRJNA355614		sputum			Sensitive																						99.24	1331419	45	tuberculosis	4.264
SAMN17709384	WGS	PAIRED	ILLUMINA	SRS8157141	SRP303985	Europe	PRT	Porto		human	Homo sapiens	3	lineage4.1.1.3	lineage4.1.1.3		Mycobacterium tuberculosis	LIFE AND HEALTH SCIENCES RESEARCH INSTITUTE (ICVS)	2021-01-31	SRR13591444	SRX9985957	PRJNA698233		sputum			Sensitive																						99.41	1684469	37	tuberculosis	2.283
SAMEA1101632	WGS	PAIRED	ILLUMINA	ERS2394677	ERP107941	Asia	PAK						lineage2.2.1	lineage2.2.1	L2.2.1	Mycobacterium tuberculosis	SAN RAFFAELE SCIENTIFIC INSTITUTE	2021-10-23	ERR2510361	ERX2529776	PRJEB25972					Pre-XDR-TB	R				R	R	R	R	R				R	R	S	S	S	R	S	R	['CRyPTIC_reuse_table','Walker_2022']	99.59	937522	31	tuberculosis	2.686
SAMEA7527594	WGS	PAIRED	ILLUMINA	ERS5284065	ERP124850	Asia	IND	Mumbai					lineage2.2.1.1	lineage2.2.1.1		Mycobacterium tuberculosis	FOUNDATION FOR MEDICAL RESEARCH INDIA	2021-11-10	ERR4799008	ERX4668425	PRJEB41116					Pre-XDR-TB	S	S				S		S	R							S		R	S		Walker_2022	99.47	1592719	53	tuberculosis	1.24
SAMEA5190514	WGS	PAIRED	ILLUMINA	ERS2998007	ERP112923	Africa	TUN		2012				lineage4.1.2.1	lineage4.1.2.1	L4.1.2.1	Mycobacterium tuberculosis	SAN RAFFAELE RESEARCH INSTITUTE	2019-01-04	ERR3014621	ERX3017073	PRJEB30463					MDR-TB																						97.32	1819146	61	tuberculosis	1.928
SAMEA7547514	WGS	PAIRED	ILLUMINA	ERS5304168	ERP124940	South America	BRA		2018				lineage4.3.4.1	lineage4.3.4.1		Mycobacterium tuberculosis	BRAZIL	2021-11-10	ERR4814008	ERX4683998	PRJEB41200					Sensitive	S				S	S	S	S	S				S		S	S	S	S	S	S	['Walker_2022','CRyPTIC_reuse_table']	99.77	1728582	60	tuberculosis	1.894
SAMEA9977528	WGS	PAIRED	ILLUMINA	ERS7655806	ERP123401	South America	PER	Lima	2009	human	Homo sapiens	3	lineage4.3.3	lineage4.3.3		Mycobacterium tuberculosis	IMPERIAL COLLEGE LONDON	2021-10-15	ERR6866830	ERX6490258	PRJEB39837					Sensitive																						99.65	1580722	53	tuberculosis	0.556
SAMEA1117898	WGS	PAIRED	ILLUMINA	ERS2397307	ERP107961	Europe	GBR	England					lineage4.8	lineage4.8	L4.8	Mycobacterium tuberculosis	PHE	2021-10-23	ERR2512717	ERX2531927	PRJEB25991					Sensitive					S		S					S	S								Walker_2022	99.67	1892646	65	tuberculosis	1.384
SAMEA7527539	WGS	PAIRED	ILLUMINA	ERS5284010	ERP124850	Asia	IND	Mumbai					lineage2.2.1.1	lineage2.2.1.1		Mycobacterium tuberculosis	FOUNDATION FOR MEDICAL RESEARCH INDIA	2021-11-10	ERR4798953	ERX4668370	PRJEB41116					MDR-TB	S	S				R		S	S							S		S	S		Walker_2022	99.54	1678838	57	tuberculosis	0.864
SAMN06092554	WGS	PAIRED	ILLUMINA	SRS1829696	SRP094134	Asia	VNM	Ho Chi Minh City		human	Homo sapiens	3	lineage2.2.1	lineage2.2.1	L2.2.1	Mycobacterium tuberculosis	UNIVERSITY OF MELBOURNE	2016-12-01	SRR5067456	SRX2387754	PRJNA355614		sputum			Sensitive																						99.51	1318532	44	tuberculosis	3.523
SAMN36835001	WGS	PAIRED	ILLUMINA	SRS18500405	SRP453313	Asia	CHN	Shandong	2018	human	Homo sapiens	3	lineage2.2.1	lineage2.2.1	L4	Mycobacterium tuberculosis	SHANDONG PROVINCIAL HOSPITAL	2023-08-04	SRR25515774	SRX21246125	PRJNA1002108		As reported: phlegm		H37Rv	Sensitive																						99.55	1849867	65	tuberculosis	3.188
SAMEA3146350	WGS	PAIRED	ILLUMINA	ERS2399986	ERP107968	Africa	ZAF						lineage1.2.2.2	lineage1.2.2.2	L1.3.2	Mycobacterium tuberculosis	CTB/NICD	2021-10-23	ERR2515381	ERX2534595	PRJEB25997					Sensitive	S	S			S		S	S				S	S	S				S			Walker_2022	99.42	957306	56	tuberculosis	2.903
SAMEA113537522	WGS	PAIRED	ILLUMINA	ERS15533943	ERP147571	Africa	BWA						lineage4.3.4.1	lineage4.3.4.1		Mycobacterium tuberculosis	FZB	2023-09-16	ERR11465340	ERX10871497	PRJEB62480					Sensitive																						99.2	1463736	44	tuberculosis	1.418
SAMEA7544252	WGS	PAIRED	ILLUMINA	ERS5300910	ERP124934	Asia	CHN						lineage4.4.2	lineage4.4.2		Mycobacterium tuberculosis	CCDC	2021-11-10	ERR4811192	ERX4679638	PRJEB41194					Sensitive	S	S			S	S	S	S	S				S	S	S	S	S	S	S	S	['Walker_2022','CRyPTIC_reuse_table']	99.54	1785856	61	tuberculosis	0.29
SAMN23733190	WGS	PAIRED	ILLUMINA	SRS11245402	SRP349648	Europe	POL			domestic cattle	Bos taurus	2	La1.7	La1.7	La1	Mycobacterium bovis	USDA-NVSL-DBPL	2021-12-07	SRR17156539	SRX13340551	PRJNA786897					Other																						99.34	888255	47	tuberculosis	4.707
SAMN32819183	WGS	PAIRED	ILLUMINA	SRS16524300	SRP418517	Europe	GBR		2006	bovine	Bos taurus	2	La1.8.1	La1.8.1	La1	Mycobacterium bovis	AGRIFOOD AND BIOSCIENCES INSTITUTE	2023-01-20	SRR23174260	SRX19125026	PRJNA925930					Other																						74.71	1907717	44	tuberculosis	2.912
SAMN38375944	WGS	PAIRED	ILLUMINA	SRS19746391	SRP475905	Asia	CHN	Jiangxi Province		human	Homo sapiens	3	lineage2.2.1	lineage2.2.1		Mycobacterium tuberculosis	THE FIRST AFFILIATED HOSPITAL OF NANCHANG UNIVERSITY	2023-12-05	SRR27069431	SRX22758834	PRJNA1044236					Pre-XDR-TB																						99.55	1818139	62	tuberculosis	1.098
SAMEA7528767	WGS	PAIRED	ILLUMINA	ERS5285237	ERP124850	Asia	IND	Mumbai					lineage3	lineage3		Mycobacterium tuberculosis	FOUNDATION FOR MEDICAL RESEARCH INDIA	2021-11-10	ERR4800182	ERX4669597	PRJEB41116					Sensitive																						99.33	1639134	53	tuberculosis	0.593
SAMEA7563068	WGS	PAIRED	ILLUMINA	ERS5319701	ERP125007	Asia	TKM						lineage2.2.1	lineage2.2.1		Mycobacterium tuberculosis	IML GAUTING	2021-11-11	ERR4830628	ERX4700612	PRJEB41266					RR-TB	S				S	S	S	S	S				R		S	S	S	S	S	R	['Walker_2022','CRyPTIC_reuse_table']	99.52	1760648	59	tuberculosis	1.552
SAMD00603933	WGS	PAIRED	ILLUMINA	DRS329992	DRP010549	Asia	JPN	Hyogo, Kobe	2016	human	Homo sapiens	3	lineage2.2.1	lineage2.2.1		Mycobacterium tuberculosis	KIH	2023-09-20	DRR474100	DRX458329	PRJDB15809					Sensitive																						99.6	1475641	91	tuberculosis	0.898
SAMEA7561857	WGS	PAIRED	ILLUMINA	ERS5318492	ERP124983								lineage3	lineage3		Mycobacterium tuberculosis	SAN RAFFAELE SCIENTIFIC INSTITUTE	2021-11-11	ERR4829419	ERX4699403	PRJEB41242					Sensitive	S				S	S	S	S	S				S		S	S	S	S	S	S	CRyPTIC_reuse_table	99.31	1532054	49	tuberculosis	2.36
SAMN07978253	WGS	PAIRED	ILLUMINA	SRS2729454	SRP111530	Oceania	AUS			human	Homo sapiens	3	lineage3	lineage3	L3	Mycobacterium tuberculosis	ICPMR	2017-12-03	SRR6339644	SRX3438587	PRJNA393378		sputum			MDR-TB	S	S			R		R					R	R	S							CRyPTIC_WHO2021_PMC7612554	97.46	1752121	44	tuberculosis	1.851
SAMEA12850724	WGS	PAIRED	ILLUMINA	ERS10459437	ERP123095	Asia	GEO		2016				lineage2.2.1	lineage2.2.1		Mycobacterium tuberculosis	SWISS TROPICAL AND PUBLIC HEALTH INSTITUTE	2023-07-27	ERR11243555	ERX10651759	PRJEB39561		sputum			MDR-TB																						99.27	1705143	34	tuberculosis	0.977
SAMEA112801966	WGS	PAIRED	ILLUMINA	ERS14809512	ERP010814								lineage4.3.3	lineage4.3.3		Mycobacterium tuberculosis	FZB	2023-07-21	ERR11068164	ERX10515094	PRJEB9680					Sensitive																						99.58	1731511	57	tuberculosis	1.1
SAMN10663294	WGS	PAIRED	ILLUMINA	SRS4197047	SRP174923	Asia	IND		2016	human	Homo sapiens	3	lineage1.1.3	lineage1.1.3	L1.1.3	Mycobacterium tuberculosis	NATIONAL INSTITUTE FOR RESEARCH IN TUBERCULOSIS	2018-12-31	SRR8380877	SRX5190908	PRJNA512266		sputum			Sensitive																						99.54	1442349	72	tuberculosis	1.52
SAMEA7157081	WGS	PAIRED	['ILLUMINA','ILLUMINA']	ERS4917543		Asia	GEO						lineage2.2.1	lineage2.2.1		Mycobacterium tuberculosis			['ERR5865064','ERR5865063']	['ERX5510859','ERX5510858']	PRJEB39561					MDR-TB																						99.52	3249232	74	tuberculosis	1.388
SAMN11399310	WGS	PAIRED	ILLUMINA	SRS4613729	SRP192116	North America	USA	New York	2013				lineage4.9	lineage4.9	L4	Mycobacterium tuberculosis	WEILL CORNELL MEDICINE	2019-04-11	SRR8885131	SRX5670881	PRJNA532433		laboratory-obtained strain		H37Rv	Sensitive																						99.23	1525859	17	tuberculosis	3.66
SAMN13735717	WGS	PAIRED	ILLUMINA	SRS5943404	SRP239473	Asia	THA		2016	human	Homo sapiens	3	lineage2.2.1	lineage2.2.1	L2.2.1	Mycobacterium tuberculosis	KHON KAEN UNIVERSITY	2020-01-05	SRR10828627	SRX7502005	PRJNA598981		sputum			MDR-TB																						99.43	1835429	62	tuberculosis	0.86
SAMN14481472	WGS	PAIRED	ILLUMINA	SRS6394989	SRP254440	Africa	GHA		2015	human	Homo sapiens	3	lineage4.6.2.2	lineage4.6.2.2		Mycobacterium tuberculosis	NOGUCHI MEMORIAL INSTITUTE FOR MEDICAL RESEARCH - UNIVERSITY OF GHANA	2020-03-29	SRR11443990	SRX8022124	PRJNA616081					Sensitive																						99.58	1551396	35	tuberculosis	1.466
SAMN16521710	WGS	PAIRED	ILLUMINA	SRS7571333	SRP288262	Africa	MDG		2005	human	Homo sapiens	3	lineage1.2.2.1	lineage1.2.2.1		Mycobacterium tuberculosis	SWISSTPH	2020-10-23	SRR12882461	SRX9348348	PRJNA670836		sputum			HR-TB																						99.3	1813105	42	tuberculosis	2.465
SAMN40032121	WGS	PAIRED	ILLUMINA	SRS20527221	SRP226525	Asia	IND	Madhya Pradesh - Bhairopur	2022	human	Homo sapiens	3	lineage3.1.2	lineage3.1.2		Mycobacterium tuberculosis	CHRISTIAN MEDICAL COLLAGE, VELLORE	2024-02-22	SRR28045904	SRX23697295	PRJNA575883					Sensitive																						98.92	1793743	51	tuberculosis	0.506
SAMN27519820	WGS	PAIRED	ILLUMINA	SRS12571965	SRP369525	Europe	UKR	Chernihiv	2020	human	Homo sapiens	3	lineage2.2.1	lineage2.2.1		Mycobacterium tuberculosis	NIH / NIAID	2022-04-11	SRR18715105	SRX14815428	PRJNA825524		sputum			XDR-TB																						99.49	1708467	56	tuberculosis	1.87
SAMEA113537708	WGS	PAIRED	ILLUMINA	ERS15534129	ERP147571	Africa	BWA						lineage4.4.1.1	lineage4.4.1.1		Mycobacterium tuberculosis	FZB	2023-09-17	ERR11465567	ERX10871724	PRJEB62480					MDR-TB																						99.13	1453987	38	tuberculosis	0.875
SAMEA7550126	WGS	PAIRED	ILLUMINA	ERS5306776	ERP124941	Europe	GBR						lineage4.4	lineage4.4		Mycobacterium tuberculosis	PUBLIC HEALTH ENGLAND	2021-11-10	ERR4816764	ERX4686606	PRJEB41201					Sensitive					S		S					S	S								Walker_2022	99.54	914731	31	tuberculosis	4.952
SAMEA5056405	WGS	PAIRED	ILLUMINA	ERS2867580	ERP111748	Europe	PRT		2013				lineage4.3.4.2;lineage4.1.2.1	lineage4.3.4.2	L4	Mycobacterium tuberculosis	NATIONAL INSTITUTE OF HEALTH DR. RICARDO JORGE	2018-11-09	ERR2864229	ERX2870506	PRJEB29446					MDR-TB																						99.49	1605553	63	tuberculosis	2.228
SAMEA7561602	WGS	PAIRED	ILLUMINA	ERS5318237	ERP124983	Africa	NGA						lineage4.6.2.2	lineage4.6.2.2		Mycobacterium tuberculosis	SAN RAFFAELE SCIENTIFIC INSTITUTE	2021-11-11	ERR4829164	ERX4699148	PRJEB41242					RR-TB	S				S	S	S	S	S				R		S	S	S	S	S	R	['CRyPTIC_reuse_table','Walker_2022']	99.44	1498579	49	tuberculosis	3.198
SAMEA1117694	WGS	PAIRED	ILLUMINA	ERS2397103	ERP107961	Europe	GBR	England					lineage4.1.1.3	lineage4.1.1.3	L4.1.1.3	Mycobacterium tuberculosis	PHE	2021-10-23	ERR2512513	ERX2531723	PRJEB25991					Sensitive					S		S					S	S								Walker_2022	99.46	1696865	58	tuberculosis	1.9
SAMN21616194	WGS	PAIRED	ILLUMINA	SRS10316981	SRP338617	North America	CAN	Ontario	2003	human	Homo sapiens	3	lineage1.1.1.1	lineage1.1.1.1		Mycobacterium tuberculosis	PUBLIC HEALTH ONTARIO	2021-09-24	SRR16058069	SRX12344600	PRJNA766079					Sensitive	S	S				S	R					S		S				S			CRyPTIC_WHO2021_PMC7612554	99.25	1709513	55	tuberculosis	3.53
SAMN20513126	WGS	PAIRED	ILLUMINA	SRS9655591	SRP330727	Asia	CHN	Zheijiang	2008	human	Homo sapiens	3	lineage2.2.1	lineage2.2.1		Mycobacterium tuberculosis	SCHOOL OF PUBLIC HEALTH, FUDAN UNIVERSITY	2021-08-01	SRR15316011	SRX11620329	PRJNA751240		sputum			HR-TB																						99.5	1865849	63	tuberculosis	1.049
SAMEA1117774	WGS	PAIRED	ILLUMINA	ERS2397183	ERP107961	Europe	GBR	England					lineage4.2.1	lineage4.2.1	L4.2.1	Mycobacterium tuberculosis	PHE	2021-10-23	ERR2512593	ERX2531803	PRJEB25991					Sensitive					S		S					S	S								Walker_2022	99.42	1843864	62	tuberculosis	0.508
SAMEA7547024	WGS	PAIRED	ILLUMINA	ERS5303678	ERP124939	South America	PER						lineage4.3.2	lineage4.3.2		Mycobacterium tuberculosis	UNIVERSIDAD PERUANA CAYETANO HEREDIA	2021-11-10	ERR4813518	ERX4683508	PRJEB41199					Sensitive																						99.49	1863711	67	tuberculosis	14.088
SAMEA7546126	WGS	PAIRED	ILLUMINA	ERS5302782	ERP124939	South America	PER		2019				lineage4.1.2.1	lineage4.1.2.1		Mycobacterium tuberculosis	UNIVERSIDAD PERUANA CAYETANO HEREDIA	2021-11-10	ERR4812622	ERX4682612	PRJEB41199					Sensitive	S				S	S	S	S	S				S		S	S	S	S	S	S	['Walker_2022','CRyPTIC_reuse_table']	99.5	783544	27	tuberculosis	6.749
SAMN39287170	WGS	PAIRED	ILLUMINA	SRS20075534	SRP399923	Oceania	AUS	Victoria	2022	human	Homo sapiens	3	lineage2.2.1	lineage2.2.1		Mycobacterium tuberculosis	MDUPHL	2024-01-07	SRR27450324	SRX23121983	PRJNA857537					HR-TB																						99.63	1597547	56	tuberculosis	2.723
SAMN41154883	WGS	PAIRED	ILLUMINA	SRS21182728	SRP399923	Oceania	AUS	Victoria	2023	human	Homo sapiens	3	lineage2.2.1	lineage2.2.1		Mycobacterium tuberculosis	MDUPHL	2024-05-01	SRR28868894	SRX24428157	PRJNA857537					Sensitive																						99.6	1616755	56	tuberculosis	2.9
SAMEA1903131	WGS	PAIRED	['ILLUMINA','ILLUMINA']	ERS199999									lineage4.4.1.1.1	lineage4.4.1.1.1		Mycobacterium tuberculosis			['ERR495129','ERR279598']	['ERX460545','ERX252931']	PRJEB1366					Sensitive																						99.79	3428386	71	tuberculosis	0.687
SAMEA4706745	WGS	PAIRED	ILLUMINA	ERS2526906	ERP021867	Europe	GBR						La1.8.1	La1.8.1	La1	Mycobacterium bovis	WELLCOME SANGER INSTITUTE	2019-07-18	ERR3439481	ERX3461501	PRJEB19799					Other																						99.21	962764	31	tuberculosis	2.575
SAMEA7553643	WGS	PAIRED	ILLUMINA	ERS5310289	ERP124941	Europe	GBR						lineage4.6.2.2	lineage4.6.2.2		Mycobacterium tuberculosis	PUBLIC HEALTH ENGLAND	2021-11-11	ERR4820277	ERX4690119	PRJEB41201					Other					S		S						S								Walker_2022	99.61	2907854	65	tuberculosis	2.145
SAMN09715548	WGS	PAIRED	ILLUMINA	SRS3595229	SRP155250	Europe	ROU	Bucharest		human	Homo sapiens	3	lineage4.8	lineage4.8	L4	Mycobacterium tuberculosis	NIH / NIAID	2018-07-25	SRR7592361	SRX4457403	PRJNA482865		sputum			Pre-XDR-TB																						99.17	1521008	48	tuberculosis	1.257
SAMN31020426	WGS	PAIRED	ILLUMINA	SRS15238988	SRP338930	North America	USA	New York state	2020	human	Homo sapiens	3	lineage1.1.3.1	lineage1.1.3.1		Mycobacterium tuberculosis	WADSWORTH CENTER	2022-09-26	SRR21711119	SRX17708489	PRJNA766641					Sensitive																						99.5	1482410	77	tuberculosis	2.969
SAMN40273172	WGS	PAIRED	ILLUMINA	SRS20670753	SRP493618	Asia	GEO	Tbilisi	2022	human	Homo sapiens	3	lineage2.2.1	lineage2.2.1		Mycobacterium tuberculosis	NIH / NIAID	2024-03-06	SRR28239641	SRX23850680	PRJNA1074779		sputum			Sensitive																						99.27	1716104	54	tuberculosis	1.038
SAMN05276355	WGS	PAIRED	ILLUMINA	SRS1518905	SRP076676	Europe	GBR	Oxford	2015	human	Homo sapiens	3	lineage1.2.1.1	lineage1.2.1.1	L1.2.1	Mycobacterium tuberculosis	MODMEDMICOXFORD	2016-06-22	SRR3675261	SRX1850615	PRJNA302362					Other					S		S					S	S								CRyPTIC_WHO2021_PMC7612554	73.0	773902	24	tuberculosis	4.802
SAMN06091774	WGS	PAIRED	ILLUMINA	SRS1827874	SRP094134	Asia	VNM	Ho Chi Minh City		human	Homo sapiens	3	lineage2.2.1	lineage2.2.1	L2.2.1	Mycobacterium tuberculosis	UNIVERSITY OF MELBOURNE	2016-11-30	SRR5065443	SRX2385809	PRJNA355614		sputum			Sensitive																						99.42	1367622	46	tuberculosis	3.527
SAMEA7527847	WGS	PAIRED	ILLUMINA	ERS5284318	ERP124850	Asia	IND	Mumbai					lineage3	lineage3		Mycobacterium tuberculosis	FOUNDATION FOR MEDICAL RESEARCH INDIA	2021-11-10	ERR4799261	ERX4668678	PRJEB41116					Sensitive	S	S				S	S	S	S				S	S		S		S			Walker_2022	99.47	1514101	50	tuberculosis	0.312
SAMN41389786	WGS	PAIRED	ILLUMINA	SRS21288667	SRP507535					human	Homo sapiens	3	lineage4.1.1.1	lineage4.1.1.1		Mycobacterium tuberculosis	FIND, THE FOUNDATION FOR INNOVATIVE NEW DIAGNOSTICS	2024-05-14	SRR29017578	SRX24544144	PRJNA1109295					MDR-TB																						99.58	775211	26	tuberculosis	2.863
SAMN28538148	WGS	PAIRED	ILLUMINA	SRS13093565	SRP373287	Europe	ITA	Rome	2017	human	Homo sapiens	3	lineage4.1.2.1	lineage4.1.2.1		Mycobacterium tuberculosis	NATIONAL INSTITUTE OF INFECTIOUS DISEASES L. SPALLANZANI	2022-05-19	SRR19303963	SRX15364176	PRJNA834606		sputum			Sensitive																						99.46	1448766	49	tuberculosis	2.516
SAMEA104172451	WGS	PAIRED	ILLUMINA	ERS1831469	ERP024102	Europe	SRB						lineage4.2.2.1	lineage4.2.2.1	L2.2.1	Mycobacterium tuberculosis	FZB	2017-09-18	ERR2041723	ERX2100780	PRJEB21809					Pre-XDR-TB		S			R		R					S	R	R							CRyPTIC_WHO2021_PMC7612554	99.56	1299583	86	tuberculosis	2.568
SAMN41148654	WGS	PAIRED	ILLUMINA	SRS21175306	SRP338930	North America	USA	New York state	2023	human	Homo sapiens	3	lineage4.1.2.1	lineage4.1.2.1		Mycobacterium tuberculosis	WADSWORTH CENTER	2024-05-01	SRR28859723	SRX24419843	PRJNA766641					HR-TB																						99.61	1580112	53	tuberculosis	1.316
SAMEA1904713	WGS	PAIRED	ILLUMINA	ERS213972	ERP000276								lineage3	lineage3		Mycobacterium tuberculosis	SC	2013-06-25	ERR294237	ERX267570	PRJEB2221					Sensitive																						99.46	1771747	40	tuberculosis	1.529
SAMN30951638	WGS	PAIRED	ILLUMINA	SRS15190871	SRP338930	North America	USA	New York state	2016	human	Homo sapiens	3	lineage2.2.1.1	lineage2.2.1.1		Mycobacterium tuberculosis	WADSWORTH CENTER	2022-09-21	SRR21658770	SRX17658595	PRJNA766641					Sensitive																						99.49	1511559	71	tuberculosis	3.353
SAMEA5282413	WGS	PAIRED	ILLUMINA	ERS3089681	ERP113530								lineage4.1.2.1	lineage4.1.2.1		Mycobacterium tuberculosis	INSTITUTE OF TROPICAL MEDICINE	2019-05-31	ERR3132163	ERX3161394	PRJEB31023					Other																						99.65	1542647	85	tuberculosis	1.385
SAMN19688168	WGS	PAIRED	ILLUMINA	SRS9197776	SRP323639	Europe	MDA		2019	human	Homo sapiens	3	lineage4.2.1	lineage4.2.1		Mycobacterium tuberculosis	SIMON FRASER UNIVERSITY	2021-06-13	SRR14801535	SRX11134386	PRJNA736718					MDR-TB																						99.45	1748323	59	tuberculosis	1.998
SAMEA7542376	WGS	PAIRED	ILLUMINA	ERS5298828	ERP124934	Asia	CHN						lineage2.2.1	lineage2.2.1		Mycobacterium tuberculosis	CCDC	2021-11-10	ERR4810801	ERX4679247	PRJEB41194					Sensitive	S	S			S	S	S	S	S				S	S	S	S	S	S	S	S	['CRyPTIC_reuse_table','Walker_2022']	99.41	1828214	63	tuberculosis	1.825
SAMN10663292	WGS	PAIRED	ILLUMINA	SRS4197043	SRP174923	Asia	IND		2016	human	Homo sapiens	3	lineage1.1.2	lineage1.1.2	L1.1.2	Mycobacterium tuberculosis	NATIONAL INSTITUTE FOR RESEARCH IN TUBERCULOSIS	2018-12-31	SRR8380881	SRX5190904	PRJNA512266		sputum			Sensitive																						99.46	1560779	81	tuberculosis	1.827
SAMEA2297098	WGS	PAIRED	ILLUMINA	ERS389485	ERP004535	Europe	GBR	Oxfordshire					lineage4.3.3	lineage4.3.3	L4.3.3	Mycobacterium tuberculosis	UNIVERISTY OF OXFORD	2014-03-05	ERR400527	ERX366888	PRJEB5162					Sensitive																						99.75	2488652	55	tuberculosis	2.555
SAMN28537944	WGS	PAIRED	ILLUMINA	SRS13093726	SRP373287	Europe	ITA	Rome	2019	human	Homo sapiens	3	lineage4.8	lineage4.8		Mycobacterium tuberculosis	NATIONAL INSTITUTE OF INFECTIOUS DISEASES L. SPALLANZANI	2022-05-19	SRR19303801	SRX15364337	PRJNA834606		As reported: bronchoalveolar lavage			Sensitive																						99.73	1429561	46	tuberculosis	2.267
SAMD00142558	WGS	PAIRED	ILLUMINA	DRS201144	DRP007602	Asia	JPN	Kanto	2017	human	Homo sapiens	3	lineage2.2.1	lineage2.2.1		Mycobacterium tuberculosis	RIT_JATA	2021-08-14	DRR188638	DRX179103	PRJDB7494					Sensitive																						99.62	1628925	104	tuberculosis	0.944
SAMN14916025	WGS	PAIRED	ILLUMINA	SRS6657612	SRP261499	Asia	KGZ		2019	human	Homo sapiens	3	lineage2.2.1	lineage2.2.1	L2	Mycobacterium tuberculosis	NIAID TB PORTALS PROGRAM	2020-05-13	SRR11786876	SRX8339144	PRJNA632617		mucus			MDR-TB																						99.24	1573534	83	tuberculosis	1.749
SAMEA5607341	WGS	PAIRED	ILLUMINA	ERS3411536	ERP115289	Africa	LBR		2016				lineage4.1.1.3	lineage4.1.1.3		Mycobacterium tuberculosis	Instituto_Biomedicina_Valencia	2019-07-13	ERR3324367	ERX3349125	PRJEB32589					Sensitive																						97.38	1531907	72	tuberculosis	2.072
SAMEA5875823	WGS	PAIRED	ILLUMINA	ERS3664292	ERP114840								La1.3	La1.3	La1	Mycobacterium bovis	WELLCOME SANGER INSTITUTE	2020-11-05	ERR4769464	ERX4639314	PRJEB32192					Other																						86.3	1048022	36	tuberculosis	2.528
SAMEA9976373	WGS	PAIRED	ILLUMINA	ERS7654652	ERP123401	South America	PER	Lima	2009	human	Homo sapiens	3	lineage4.3.3	lineage4.3.3		Mycobacterium tuberculosis	IMPERIAL COLLEGE LONDON	2021-10-15	ERR6865676	ERX6489104	PRJEB39837					Sensitive																						99.82	1827746	63	tuberculosis	0.661
SAMEA7841460	WGS	PAIRED	ILLUMINA	ERS5588632	ERP126433	Europe	ESP		2020	human	Homo sapiens	3	lineage4.3.3	lineage4.3.3		Mycobacterium tuberculosis	HOSPITAL GENERAL UNIVERSITARIO GREGORIO MARANON	2022-08-01	ERR5165791	ERX4970754	PRJEB42555					Sensitive																						99.09	1407678	35	tuberculosis	4.247
SAMEA1571018	WGS	PAIRED	ILLUMINA	ERS143055	ERP001469								La1.8.1	La1.8.1	La1	Mycobacterium bovis	SC	2012-12-10	ERR192125	ERX166814	PRJEB3056					Other																						99.38	2776204	64	tuberculosis	2.102
SAMEA7526632	WGS	PAIRED	ILLUMINA	ERS5283105	ERP124850	Asia	IND	Mumbai					lineage3.1.2	lineage3.1.2		Mycobacterium tuberculosis	FOUNDATION FOR MEDICAL RESEARCH INDIA	2021-11-09	ERR4798078	ERX4667497	PRJEB41116					Sensitive	S	S				S		S	S							S		S	S		Walker_2022	99.62	1717728	58	tuberculosis	1.275
SAMEA7545854	WGS	PAIRED	ILLUMINA	ERS5302510	ERP124939	South America	PER		2019				lineage4.1.1	lineage4.1.1		Mycobacterium tuberculosis	UNIVERSIDAD PERUANA CAYETANO HEREDIA	2021-11-10	ERR4812350	ERX4682340	PRJEB41199					Sensitive	S				S	S		S	S				S		S	S	S	S	S	S	['CRyPTIC_reuse_table','Walker_2022']	99.4	1805411	61	tuberculosis	1.751
SAMEA2682771	WGS	PAIRED	ILLUMINA	ERS518832	ERP004677	South America	PER		2009	human	Homo sapiens	3	lineage4.1.2.1	lineage4.1.2.1	L4.1.2.1	Mycobacterium tuberculosis	SC	2016-01-19	ERR751383	ERX695065	PRJEB5280					Pre-XDR-TB																						99.58	1547187	35	tuberculosis	1.379
SAMEA6591828	WGS	PAIRED	ILLUMINA	ERS4356122	ERP111748	Europe	PRT		2017				lineage4.1.1.3	lineage4.1.1.3	L4	Mycobacterium tuberculosis	NATIONAL INSTITUTE OF HEALTH DR. RICARDO JORGE	2020-03-01	ERR3957933	ERX3965750	PRJEB29446					Sensitive																						97.84	1600961	54	tuberculosis	2.011
SAMEA7555184	WGS	PAIRED	ILLUMINA	ERS5311827	ERP124941	Europe	GBR						lineage4.8	lineage4.8		Mycobacterium tuberculosis	PUBLIC HEALTH ENGLAND	2021-11-11	ERR4821815	ERX4691657	PRJEB41201					Sensitive					S		S						S								Walker_2022	99.64	2015820	45	tuberculosis	1.212
SAMN13169787	WGS	PAIRED	ILLUMINA	SRS5596643	SRP227831	Europe	MDA	Chisinau	2017	human	Homo sapiens	3	lineage4.2.1	lineage4.2.1	L4	Mycobacterium tuberculosis	NIH / NIAID	2019-10-31	SRR10380057	SRX7080877	PRJNA586859		sputum			Pre-XDR-TB																						99.48	1538040	52	tuberculosis	0.284
SAMN40031701	WGS	PAIRED	ILLUMINA	SRS20527575	SRP226525	Asia	IND	Madhya Pradesh - Bhairopur	2020	human	Homo sapiens	3	lineage1.1.2	lineage1.1.2		Mycobacterium tuberculosis	CHRISTIAN MEDICAL COLLAGE, VELLORE	2024-02-22	SRR28046210	SRX23697651	PRJNA575883		pulmonary			HR-TB																						99.16	1674217	55	tuberculosis	0.514
SAMEA1119510	WGS	PAIRED	ILLUMINA	ERS2398919	ERP107961	Europe	GBR	England					lineage3.1.2.1	lineage3.1.2.1	L3.1.2.1	Mycobacterium tuberculosis	PHE	2022-07-22	ERR2514329	ERX2533539	PRJEB25991					Sensitive					S		S					S	S								Walker_2022	99.67	1811887	62	tuberculosis	0.742
SAMEA2782999	WGS	PAIRED	ILLUMINA	ERS552744	ERP006738	Asia	THA						lineage4.5	lineage4.5	L4.5	Mycobacterium tuberculosis	SC	2016-01-09	ERR752243	ERX695925	PRJEB7056					Sensitive																						99.65	1567145	36	tuberculosis	2.794
SAMEA3391702	WGS	PAIRED	ILLUMINA	ERS728018	ERP004216	Africa	GMB						lineage6	lineage6	L6.1.3	Mycobacterium africanum	THE WELLCOME TRUST SANGER INSTITUTE	2016-02-28	ERR1023263	ERX1102135	PRJEB4884					Other																						98.94	1773522	50	tuberculosis	1.406
SAMN37848449	WGS	PAIRED	ILLUMINA	SRS19170470	SRP466602	Asia	VNM	Ho Chi Minh City		human	Homo sapiens	3	lineage2.2.1	lineage2.2.1		Mycobacterium tuberculosis	UNIVERSITY OF MELBOURNE/ THE PETER DOHERTY INSTITUTE FOR INFECTION AND IMMUNITY	2023-10-16	SRR26399602	SRX22105389	PRJNA1028637		sputum			Sensitive																						99.51	1659911	55	tuberculosis	0.823
SAMEA112799670	WGS	PAIRED	ILLUMINA	ERS14807216	ERP010814								lineage3.1.2.1	lineage3.1.2.1		Mycobacterium tuberculosis	FZB	2023-07-20	ERR11049526	ERX10496316	PRJEB9680					HR-TB																						99.49	1573474	50	tuberculosis	1.711
SAMN30157702	WGS	PAIRED	ILLUMINA	SRS14573135	SRP390552	Asia	CHN	Guangdong	2017	human	Homo sapiens	3	lineage2.2.1	lineage2.2.1		Mycobacterium tuberculosis	CENTRE FOR TUBERCULOSIS CONTROL OF GUANGDONG PROVINCE	2022-08-08	SRR20969945	SRX16987371	PRJNA866200		sputum			Sensitive																						99.57	1856168	65	tuberculosis	2.303
SAMN14417291	WGS	PAIRED	ILLUMINA	SRS6580050	SRP259494	Asia	THA		2017	human	Homo sapiens	3	lineage2.2.1	lineage2.2.1		Mycobacterium tuberculosis	KHON KAEN UNIVERSITY	2020-05-01	SRR11662701	SRX8223412	PRJNA613706		sputum			HR-TB																						99.33	1762657	60	tuberculosis	0.837
SAMN15228657	WGS	PAIRED	ILLUMINA	SRS6834548	SRP267157	Asia	MYS	Kota Kinabalu	2012	human	Homo sapiens	3	lineage1.2.1.2.1	lineage1.2.1.2.1		Mycobacterium tuberculosis	CHARLES DARWIN UNIVERSITY	2020-06-13	SRR12006653	SRX8539746	PRJNA639216					Sensitive																						99.38	1789061	59	tuberculosis	1.476
SAMEA7554272	WGS	PAIRED	ILLUMINA	ERS5310917	ERP124941	Europe	GBR						lineage4.8	lineage4.8		Mycobacterium tuberculosis	PUBLIC HEALTH ENGLAND	2021-11-11	ERR4820905	ERX4690747	PRJEB41201					Sensitive	S	S			S	S	S	S	S				S					S	S		Walker_2022	99.56	2605405	60	tuberculosis	1.535
SAMN08795294	WGS	PAIRED	ILLUMINA	SRS3090461	SRP128089					human	Homo sapiens	3	lineage4.1.1	lineage4.1.1		Mycobacterium tuberculosis	SAN RAFFAELE	2018-03-26	SRR6896284	SRX3846154	PRJNA428596					Sensitive																						99.48	565953	27	tuberculosis	10.803
SAMN31030608	WGS	PAIRED	ILLUMINA	SRS15257552	SRP399923	Oceania	AUS	Victoria	2017	human	Homo sapiens	3	lineage2.2.1.1	lineage2.2.1.1		Mycobacterium tuberculosis	MDUPHL	2022-09-27	SRR21732080	SRX17728088	PRJNA857537					Sensitive																						99.56	1717133	59	tuberculosis	2.248
SAMN16966195	WGS	PAIRED	ILLUMINA	SRS7820620	SRP295468	Europe	BEL		2019	human	Homo sapiens	3	lineage4.4.1	lineage4.4.1		Mycobacterium tuberculosis	SCIENSANO	2020-12-02	SRR13180297	SRX9618422	PRJNA681718					HR-TB																						98.07	1194137	65	tuberculosis	2.094
SAMEA7280483	WGS	PAIRED	ILLUMINA	ERS5041084	ERP123102	Asia	BGD		2009	human	Homo sapiens	3	lineage1.1.3.1	lineage1.1.3.1		Mycobacterium tuberculosis	INSTITUTE OF TROPICAL MEDICINE	2020-08-29	ERR4553741	ERX4490111	PRJEB39569		sputum			HR-TB																						99.52	895500	31	tuberculosis	5.553
SAMN40655378	WGS	PAIRED	ILLUMINA	SRS20888971	SRP498669	Europe	MDA		2021	human	Homo sapiens	3	lineage2.2.1	lineage2.2.1		Mycobacterium tuberculosis	NIAID TB PORTALS PROGRAM	2024-03-29	SRR28498428	SRX24100562	PRJNA1074788		sputum			Sensitive																						99.48	1099489	37	tuberculosis	2.649
SAMN28550752	WGS	PAIRED	ILLUMINA	SRS13103743	SRP374006	North America	USA	Westchester County	2016	human	Homo sapiens	3	lineage4	lineage4		Mycobacterium tuberculosis	WADSWORTH CENTER	2022-05-20	SRR19315451	SRX15375634	PRJNA835805		sputum			Sensitive																						99.29	1368119	73	tuberculosis	2.581
SAMN07373464	WGS	PAIRED	ILLUMINA	SRS2534108	SRP118711	North America	CAN	Nunavut					lineage4.8	lineage4.8	L4.8	Mycobacterium tuberculosis	NML	2017-09-24	SRR6064833	SRX3209107	PRJNA388806					Sensitive																						99.79	795370	53	tuberculosis	2.095
SAMEA7541517	WGS	PAIRED	ILLUMINA	ERS5297970	ERP124931	Africa	ZAF						lineage2.2.2	lineage2.2.2		Mycobacterium tuberculosis	CTB/NICD	2021-11-11	ERR4808980	ERX4678520	PRJEB41191					Pre-XDR-TB	R				I	I	R	R	R				R		S	S	S	R	S	R	['Walker_2022','CRyPTIC_reuse_table']	32.87	519387	18	tuberculosis	6.592
SAMEA3393049	WGS	PAIRED	ILLUMINA	ERS2401115	ERP107971	South America	PER						lineage4.1.2.1	lineage4.1.2.1	L4.1.2.1	Mycobacterium tuberculosis	HARVARD MEDICAL SCHOOL	2022-07-13	ERR2516437	ERX2535653	PRJEB26000					MDR-TB					S							S	R								Walker_2022	99.56	3133791	70	tuberculosis	2.414
SAMN25888672	WGS	PAIRED	ILLUMINA	SRS11983765	SRP359570	Asia	CHN	Shanghai	2020	human	Homo sapiens	3	lineage4.4.2	lineage4.4.2		Mycobacterium tuberculosis	NATIONAL INSTITUTE FOR COMMUNICABLE DISEASE CONTROL AND PREVENTION, CHINESE CENTER FOR DISEASE CONTR	2022-02-13	SRR18002995	SRX14158522	PRJNA806507					Sensitive																						95.03	1640683	54	tuberculosis	0.562
SAMN30544061	WGS	PAIRED	ILLUMINA	SRS14851065	SRP394436	Asia	CHN	Eastern China	2020	human	Homo sapiens	3	lineage2.2.1	lineage2.2.1		Mycobacterium tuberculosis	SCHOOL OF PUBLIC HEALTH, FUDAN UNIVERSITY	2022-08-28	SRR21277112	SRX17286385	PRJNA874331					Sensitive																						98.99	1834373	61	tuberculosis	1.76
SAMEA1118181	WGS	PAIRED	ILLUMINA	ERS2397590	ERP107961	Europe	GBR	England					lineage4.1.2.1	lineage4.1.2.1	L4.1.2.1	Mycobacterium tuberculosis	PHE	2022-07-22	ERR2513000	ERX2532210	PRJEB25991					HR-TB	S	S			R		R	S	S			S	S					S			Walker_2022	99.59	1454619	48	tuberculosis	3.294
SAMN35340087	WGS	PAIRED	ILLUMINA	SRS17799385	SRP439184	Asia	KAZ		2021	human	Homo sapiens	3	lineage2.2.1	lineage2.2.1		Mycobacterium tuberculosis	NIH / NIAID	2023-05-23	SRR24710089	SRX20488650	PRJNA975605		sputum			MDR-TB																						99.45	1122894	36	tuberculosis	3.373
SAMEA4039971	WGS	PAIRED	ILLUMINA	ERS1211081	ERP016121	Europe	DEU		2013	domestic cattle	Bos taurus	2	La2	La2	La2	Mycobacterium caprae	GENE CENTER MUNICH, LMU MUNICH, MUNICH, GERMANY	2017-01-03	ERR1462605	ERX1533083	PRJEB14479					Sensitive																						99.33	1796438	39	tuberculosis	2.215
SAMN25173605	WGS	PAIRED	ILLUMINA	SRS11740786	SRP349160	Asia	CHN	Chongqing City	2019	human	Homo sapiens	3	lineage2.2.1	lineage2.2.1		Mycobacterium tuberculosis	CHONGQING MEDICAL UNIVERSITY	2022-01-22	SRR17703718	SRX13866772	PRJNA785273					HR-TB																						99.51	1856986	62	tuberculosis	0.94
SAMD00179073	WGS	PAIRED	ILLUMINA	DRS113898	DRP005596	Asia	VNM	Hanoi					lineage1.1.1.1	lineage1.1.1.1	L1.1.1.1	Mycobacterium tuberculosis	RIT_JATA	2019-11-18	DRR185000	DRX175479	PRJDB8553					Sensitive																						66.5	934231	54	tuberculosis	3.322
SAMEA115163716	WGS	PAIRED	ILLUMINA	ERS17975682	ERP156997	Europe	LVA		2021				lineage4.2.1	lineage4.2.1		Mycobacterium tuberculosis	LATVIAN BIOMEDICAL RESEARCH AND STUDY CENTRE	2024-02-03	ERR12544446	ERX11918724	PRJEB72213					Sensitive																						96.25	923332	49	tuberculosis	0.477
SAMEA14459980	WGS	PAIRED	ILLUMINA	ERS12086927	ERP137916	Africa	GMB		2012	human	Homo sapiens	3	lineage4.1.2.1	lineage4.1.2.1		Mycobacterium tuberculosis	INSTITUTE OF TROPICAL MEDICINE	2022-06-25	ERR9786162	ERX9333438	PRJEB53138		sputum			HR-TB																						99.49	1172344	57	tuberculosis	2.352
SAMN35340151	WGS	PAIRED	ILLUMINA	SRS17799677	SRP439184	Asia	KAZ		2021	human	Homo sapiens	3	lineage2.2.1	lineage2.2.1		Mycobacterium tuberculosis	NIH / NIAID	2023-05-23	SRR24709997	SRX20488940	PRJNA975605		sputum			MDR-TB																						99.46	1754951	58	tuberculosis	1.387
SAMN17709345	WGS	PAIRED	ILLUMINA	SRS8157185	SRP303985	Europe	PRT	Porto		human	Homo sapiens	3	lineage4.3.4.1	lineage4.3.4.1		Mycobacterium tuberculosis	LIFE AND HEALTH SCIENCES RESEARCH INSTITUTE (ICVS)	2021-01-31	SRR13591400	SRX9986001	PRJNA698233		sputum			Sensitive																						98.6	1697448	106	tuberculosis	2.394
SAMN07236263	WGS	PAIRED	['BGISEQ','ILLUMINA']	SRS2293296		Asia	THA	Bangkok	2005	human	Homo sapiens	3	lineage1.1	lineage1.1	L1.1	Mycobacterium tuberculosis			['SRR19857390','SRR5709792']	['SRX15900886','SRX2930585']	PRJNA390471		sputum			Pre-XDR-TB					R		R						R	R							CRyPTIC_WHO2021_PMC7612554	99.32	1489586	51	tuberculosis	1.406
SAMEA9977578	WGS	PAIRED	ILLUMINA	ERS7655856	ERP123401	South America	PER	Lima	2009	human	Homo sapiens	3	lineage4.1.2.1	lineage4.1.2.1		Mycobacterium tuberculosis	IMPERIAL COLLEGE LONDON	2021-11-17	ERR6866880	ERX6490308	PRJEB39837					Sensitive																						99.57	1755825	57	tuberculosis	0.587
SAMN19694082	WGS	PAIRED	ILLUMINA	SRS9202876	SRP323639	Europe	MDA		2018	human	Homo sapiens	3	lineage2.2.1	lineage2.2.1		Mycobacterium tuberculosis	SIMON FRASER UNIVERSITY	2021-06-14	SRR14807482	SRX11140342	PRJNA736718					Sensitive																						99.57	1697313	58	tuberculosis	0.992
SAMN40273247	WGS	PAIRED	ILLUMINA	SRS20671412	SRP493618	Asia	GEO	Tbilisi	2020	human	Homo sapiens	3	lineage2.2.2	lineage2.2.2		Mycobacterium tuberculosis	NIH / NIAID	2024-03-06	SRR28239978	SRX23851339	PRJNA1074779		sputum			Sensitive																						99.31	1731564	51	tuberculosis	1.176
SAMEA5164447	WGS	PAIRED	ILLUMINA	ERS2972169	ERP112727								lineage4.3.3	lineage4.3.3		Mycobacterium tuberculosis	WELLCOME SANGER INSTITUTE	2020-04-19	ERR4024994	ERX4026382	PRJEB30294					Other																						99.61	1602685	54	tuberculosis	0.597
SAMN06252121	WGS	PAIRED	ILLUMINA	SRS1948019	SRP098533	Oceania	NZL	AHAURA	1992	possum		2	La1.8.1	La1.8.1	La1	Mycobacterium bovis	UNIVERSITY OF GLASGOW	2017-01-30	SRR5216945	SRX2527155	PRJNA363037					Other																						99.56	774848	54	tuberculosis	3.803
SAMD00603512	WGS	PAIRED	ILLUMINA	DRS329571	DRP010549	Asia	JPN	Hyogo, Kobe	2017	human	Homo sapiens	3	lineage2.2.1	lineage2.2.1		Mycobacterium tuberculosis	KIH	2023-09-20	DRR473679	DRX457908	PRJDB15809					Sensitive																						99.46	1458648	50	tuberculosis	2.484
SAMEA6153176	WGS	PAIRED	ILLUMINA	ERS3953210	ERP118219	Europe	DEU						lineage2.2.1	lineage2.2.1		Mycobacterium tuberculosis	ROBERT-KOCH INSTITUTE	2019-12-03	ERR3639757	ERX3633445	PRJEB35201					MDR-TB																						99.64	836444	54	tuberculosis	2.897
SAMEA1103144	WGS	PAIRED	ILLUMINA	ERS2395186	ERP107941	Asia	PAK						lineage2.2.1.1	lineage2.2.1.1	L2.2.1.1	Mycobacterium tuberculosis	SAN RAFFAELE SCIENTIFIC INSTITUTE	2021-10-23	ERR2510870	ERX2530285	PRJEB25972					Pre-XDR-TB	S				R	S	R	S	R				R	R	S	S	S	R	S	R	['CRyPTIC_reuse_table','Walker_2022']	99.61	1701793	54	tuberculosis	2.39
SAMN02586071	WGS	PAIRED	['ILLUMINA','ILLUMINA']	SRS559824		Africa	ZAF	FOSA Hospital		human	Homo sapiens	3	lineage4.1.1.3	lineage4.1.1.3	L4.1.1.3	Mycobacterium tuberculosis			['SRR1175354','SRR1173038']	SRX473530	PRJNA235581		sputum			Pre-XDR-TB																						99.42	4379278	98	tuberculosis	0.73
SAMN05916232	WGS	PAIRED	ILLUMINA	SRS20794907	SRP496567	South America	PER	Lima	2012	human	Homo sapiens	3	lineage4.3.4.2	lineage4.3.4.2		Mycobacterium tuberculosis	FIND, THE FOUNDATION FOR INNOVATIVE NEW DIAGNOSTICS	2024-03-20	SRR28393326	SRX23998338	PRJNA343736		As reported: patient			Pre-XDR-TB																						99.79	1845337	53	tuberculosis	1.763
SAMN06010387	WGS	PAIRED	ILLUMINA	SRS20794776	SRP496567	South America	PER	Lima	2012	human	Homo sapiens	3	lineage4.1.1.3	lineage4.1.1.3		Mycobacterium tuberculosis	FIND, THE FOUNDATION FOR INNOVATIVE NEW DIAGNOSTICS	2024-03-22	SRR28393455	SRX23998209	PRJNA343736		As reported: patient			MDR-TB																						99.53	1792354	51	tuberculosis	1.117
SAMN40031308	WGS	PAIRED	ILLUMINA	SRS20526130	SRP226525	Asia	IND	Madhya Pradesh - Bhairopur	2022	human	Homo sapiens	3	lineage2.2.1	lineage2.2.1		Mycobacterium tuberculosis	CHRISTIAN MEDICAL COLLAGE, VELLORE	2024-02-22	SRR28044463	SRX23695896	PRJNA575883					HR-TB																						90.27	1388844	37	tuberculosis	0.998
SAMN19657860	WGS	PAIRED	ILLUMINA	SRS9179798	SRP323639	Europe	MDA		2019	human	Homo sapiens	3	lineage4.2.1.1	lineage4.2.1.1		Mycobacterium tuberculosis	SIMON FRASER UNIVERSITY	2021-06-12	SRR14782647	SRX11115812	PRJNA736718					Other																						99.42	1641548	54	tuberculosis	0.88
SAMN06010424	WGS	PAIRED	ILLUMINA	SRS20795156	SRP496567	South America	PER	Lima	2012	human	Homo sapiens	3	lineage4.3.3	lineage4.3.3		Mycobacterium tuberculosis	FIND, THE FOUNDATION FOR INNOVATIVE NEW DIAGNOSTICS	2024-03-20	SRR28393766	SRX23998586	PRJNA343736		As reported: patient			MDR-TB																						99.74	1506835	44	tuberculosis	2.508
SAMN33756254	WGS	PAIRED	ILLUMINA	SRS17044464	SRP427259	Asia	GEO	Tbilisi	2020	human	Homo sapiens	3	lineage2.2.1	lineage2.2.1		Mycobacterium tuberculosis	NIH / NIAID	2023-03-17	SRR23861988	SRX19674211	PRJNA944654		sputum			Sensitive																						99.53	1729238	58	tuberculosis	1.657
SAMN09090471	WGS	PAIRED	ILLUMINA	SRS3269159	SRP135980	Europe	ITA			human	Homo sapiens	3	lineage1.1.3.1	lineage1.1.3.1		Mycobacterium tuberculosis	SAN RAFFAELE	2018-05-08	SRR7131132	SRX4052129	PRJNA438921					Sensitive																						99.92	1939525	64	tuberculosis	2.149
SAMEA3715582	WGS	PAIRED	ILLUMINA	ERS1022731	ERP012852	Europe	CHE						lineage4.7	lineage4.7	L4.7	Mycobacterium tuberculosis	UNIVERSITY OF BASEL	2016-09-30	ERR1465939	ERX1536416	PRJEB11460					Sensitive																						99.49	1455502	33	tuberculosis	3.247
SAMN21616393	WGS	PAIRED	ILLUMINA	SRS10317328	SRP338617	North America	CAN	Ontario	2014	human	Homo sapiens	3	lineage4.8	lineage4.8		Mycobacterium tuberculosis	PUBLIC HEALTH ONTARIO	2021-09-24	SRR16058396	SRX12344949	PRJNA766079					Sensitive					S		S					S	S								CRyPTIC_WHO2021_PMC7612554	99.63	1675942	55	tuberculosis	2.581
SAMN31220271	WGS	PAIRED	ILLUMINA	SRS15392853	SRP402335	Asia	CHN	Beijing	2018	human	Homo sapiens	3	lineage2.2.1	lineage2.2.1		Mycobacterium tuberculosis	CAPITAL MEDICAL UNIVERSITY	2022-10-13	SRR21887721	SRX17874625	PRJNA888557		sputum			Pre-XDR-TB																						99.59	1783434	61	tuberculosis	0.902
SAMEA115163035	WGS	PAIRED	ILLUMINA	ERS17970828	ERP111748	Europe	PRT		2021				lineage4.8	lineage4.8		Mycobacterium tuberculosis	NATIONAL INSTITUTE OF HEALTH DR. RICARDO JORGE	2024-02-03	ERR12544114	ERX11918404	PRJEB29446					Sensitive																						99.66	1538812	53	tuberculosis	2.128
SAMEA112799744	WGS	PAIRED	ILLUMINA	ERS14807290	ERP010814								lineage4.1.2.1	lineage4.1.2.1		Mycobacterium tuberculosis	FZB	2023-07-20	ERR11049609	ERX10496399	PRJEB9680					Sensitive																						99.43	1589790	52	tuberculosis	2.026
SAMEA7563849	WGS	PAIRED	ILLUMINA	ERS5320481	ERP125016	Europe	DEU						lineage2.2.1.1	lineage2.2.1.1		Mycobacterium tuberculosis	IML GAUTING	2021-11-11	ERR4831408	ERX4701392	PRJEB41275					Sensitive	S				S	S	S	S	S				S		S	S	S	S	S	S	['Walker_2022','CRyPTIC_reuse_table']	99.52	1715129	57	tuberculosis	1.375
SAMN09651728	WGS	PAIRED	ILLUMINA	SRS3542708	SRP153211	Asia	GEO	Tbilisi	2015	human	Homo sapiens	3	lineage2.2.1	lineage2.2.1		Mycobacterium tuberculosis	NIH / NIAID	2018-07-12	SRR7516406	SRX4386382	PRJNA480888		sputum			MDR-TB																						99.93	1605074	54	tuberculosis	1.085
SAMN35544023	WGS	PAIRED	ILLUMINA	SRS18878231	SRP460313	Asia	OMN			human	Homo sapiens	3	lineage3	lineage3		Mycobacterium tuberculosis	EMORY UNIVERSITY SCHOOL OF MEDICINE	2023-10-13	SRR26056433	SRX21772717	PRJNA977967		sputum			HR-TB																						99.55	1820695	61	tuberculosis	0.431
SAMN40273458	WGS	PAIRED	ILLUMINA	SRS20671457	SRP493618	Asia	GEO	Tbilisi	2021	human	Homo sapiens	3	lineage4.8	lineage4.8		Mycobacterium tuberculosis	NIH / NIAID	2024-03-06	SRR28239933	SRX23851384	PRJNA1074779		sputum			Sensitive																						99.54	1270315	42	tuberculosis	0.559
SAMN41146860	WGS	PAIRED	ILLUMINA	SRS21173947	SRP338930	North America	USA	New York state	2023	human	Homo sapiens	3	lineage1.2.1.2.1	lineage1.2.1.2.1		Mycobacterium tuberculosis	WADSWORTH CENTER	2024-05-01	SRR28858440	SRX24418478	PRJNA766641					Sensitive																						99.41	1743492	57	tuberculosis	0.796
SAMEA112806670	WGS	PAIRED	ILLUMINA	ERS14814216	ERP010814								lineage4.1.2	lineage4.1.2		Mycobacterium tuberculosis	FZB	2023-07-21	ERR11083039	ERX10530408	PRJEB9680					Sensitive																						99.53	1612456	55	tuberculosis	2.515
SAMEA3512724	WGS	PAIRED	ILLUMINA	ERS819873	ERP011796	Africa	UGA						lineage3	lineage3	L3	Mycobacterium tuberculosis	INSTITUTE OF TROPICAL MEDICINE	2022-07-23	ERR987708	ERX1068966	PRJEB10533					MDR-TB																						99.51	1649048	37	tuberculosis	2.723
SAMEA7563074	WGS	PAIRED	ILLUMINA	ERS5319707	ERP125007	Asia	TKM						lineage4.8	lineage4.8		Mycobacterium tuberculosis	IML GAUTING	2021-11-11	ERR4830634	ERX4700618	PRJEB41266					Sensitive	S				S	S	R	S	S				S		S	S	S	S	S	S	['Walker_2022','CRyPTIC_reuse_table']	99.62	1747291	58	tuberculosis	0.724
SAMN36662644	WGS	PAIRED	ILLUMINA	SRS18393112	SRP450880	Asia	CHN	Tianjin	2012	human	Homo sapiens	3	lineage2.2.1	lineage2.2.1		Mycobacterium tuberculosis	CHINESE ACADEMY OF SCIENCES	2023-07-22	SRR25389497	SRX21127598	PRJNA996873		sputum			Sensitive																						99.66	1651083	56	tuberculosis	1.862
SAMN33843490	WGS	PAIRED	ILLUMINA	SRS17134478	SRP428142	Europe	PRT		2013	red deer	Cervus elaphus	2	La1.7.1	La1.7.1	La1	Mycobacterium bovis	LANDSCAPE EPIDEMIOLOGY AND WILDLIFE DISEASES - CE3C	2024-02-22	SRR23961407	SRX19770112	PRJNA946560					Other																						98.54	1602144	54	tuberculosis	3.329
SAMEA2710800	WGS	PAIRED	ILLUMINA	ERS531757	ERP006738	Asia	THA		2007				lineage1.2.1.2.1	lineage1.2.1.2.1	L2.2.1	Mycobacterium tuberculosis	SC	2016-01-15	ERR718306	ERX662228	PRJEB7056					Sensitive																						99.44	1596096	36	tuberculosis	1.033
SAMN15772533	WGS	PAIRED	ILLUMINA	SRS7173276	SRP276868	Asia	CHN	Tibet	2006	human	Homo sapiens	3	lineage2.2.1	lineage2.2.1		Mycobacterium tuberculosis	FUDAN UNIVERSITY	2020-08-10	SRR12420575	SRX8916704	PRJNA656167		sputum			MDR-TB																						99.04	1825698	57	tuberculosis	1.857
SAMN27765548	WGS	PAIRED	ILLUMINA	SRS12741513	SRP276100	North America	USA	New York	2019	human	Homo sapiens	3	lineage4.3.4.1	lineage4.3.4.1		Mycobacterium tuberculosis	WADSWORTH CENTER	2022-04-25	SRR18914230	SRX14992179	PRJNA650381		bronchial wash			Sensitive																						99.61	1288436	61	tuberculosis	3.815
SAMEA7617406	WGS	PAIRED	ILLUMINA	ERS5375693	ERP125309								lineage2.2.1	lineage2.2.1		Mycobacterium tuberculosis complex sp.	FZB	2021-01-25	ERR4872292	ERX4741505	PRJEB41518					MDR-TB																						99.49	1584743	53	tuberculosis	2.166
SAMEA104394544	WGS	PAIRED	ILLUMINA	ERS2012486	ERP010814	Africa	SWZ							lineage1.2.2.1	L1.3.1	Mycobacterium tuberculosis	FZB	2017-11-28	ERR2199942	ERX2254930	PRJEB9680					Sensitive					S		S						S	S							CRyPTIC_WHO2021_PMC7612554	99.38	1294488	80	tuberculosis	1.977
SAMN33860533	WGS	PAIRED	ILLUMINA	SRS17113706	SRP428639	Asia	KAZ		2020	human	Homo sapiens	3	lineage2.2.1	lineage2.2.1		Mycobacterium tuberculosis	NIH / NIAID	2023-03-22	SRR23938675	SRX19747994	PRJNA947579		sputum			Pre-XDR-TB																						99.55	1412231	47	tuberculosis	2.318
SAMEA104447012	WGS	PAIRED	ILLUMINA	ERS2064954	ERP022352	Europe	DNK		2000	human	Homo sapiens	3	lineage4.8	lineage4.8	L4.8	Mycobacterium tuberculosis	STATENS SERUM INSTITUT	2017-12-22	ERR2229518	ERX2282857	PRJEB20214		sputum			Sensitive																						99.2	1443059	41	tuberculosis	1.771
SAMEA7559961	WGS	PAIRED	ILLUMINA	ERS5316598	ERP124980								lineage2.2.1	lineage2.2.1		Mycobacterium tuberculosis	IML GAUTING	2021-11-12	ERR4827525	ERX4697509	PRJEB41239					MDR-TB																						99.53	1646325	57	tuberculosis	2.537
SAMN03647113	WGS	PAIRED	ILLUMINA	SRS991904	SRP061066	Europe	GBR						lineage1.1.1.1	lineage1.1.1.1	L1.1.1.1	Mycobacterium tuberculosis	UNIVERSITY OF OXFORD	2015-07-26	SRR2099940	SRX1094634	PRJNA282721					Sensitive					S		S					S	S								CRyPTIC_WHO2021_PMC7612554	99.16	1680131	54	tuberculosis	3.579
SAMN14481144	WGS	PAIRED	ILLUMINA	SRS6395060	SRP254440	Africa	GHA		2013	human	Homo sapiens	3	lineage4.6.2.2	lineage4.6.2.2		Mycobacterium tuberculosis	NOGUCHI MEMORIAL INSTITUTE FOR MEDICAL RESEARCH - UNIVERSITY OF GHANA	2020-03-29	SRR11444355	SRX8022194	PRJNA616081					Sensitive																						99.51	1710400	39	tuberculosis	1.256
SAMEA13119740	WGS	PAIRED	['ILLUMINA','ILLUMINA','ILLUMINA']	ERS10723706		Africa	GMB			human	Homo sapiens	3	lineage4.3.3	lineage4.3.3		Mycobacterium tuberculosis			['ERR8774037','ERR8774038','ERR8774035']	['ERX8437424','ERX8437422','ERX8437421']	PRJEB50999					Sensitive																						99.65	2009856	60	tuberculosis	1.294
SAMEA7156816	WGS	PAIRED	['ILLUMINA','ILLUMINA']	ERS4917279		Asia	GEO						lineage2.2.1	lineage2.2.1		Mycobacterium tuberculosis			['ERR5864570','ERR5864569']	['ERX5510364','ERX5510365']	PRJEB39561					MDR-TB																						99.42	3159423	68	tuberculosis	1.812
SAMEA12029396	WGS	PAIRED	ILLUMINA	ERS9676371	ERP134194								lineage1.1.3.2	lineage1.1.3.2		Mycobacterium tuberculosis	IBV_CSIC	2022-07-27	ERR7821231	ERX7388187	PRJEB49677					HR-TB																						98.91	1679547	47	tuberculosis	1.563
SAMEA112799621	WGS	PAIRED	ILLUMINA	ERS14807167	ERP010814								lineage2.2.1	lineage2.2.1		Mycobacterium tuberculosis	FZB	2023-07-20	ERR11049472	ERX10496262	PRJEB9680					Other																						99.46	1599682	53	tuberculosis	2.164
SAMEA1405894	WGS	PAIRED	ILLUMINA	ERS083232	ERP000276								lineage3.1.3	lineage3.1.3		Mycobacterium tuberculosis	SC	2014-09-22	ERR117713	ERX093987	PRJEB2221					Sensitive																						99.22	1842176	41	tuberculosis	0.466
SAMEA13120146	WGS	PAIRED	ILLUMINA	ERS10724112	ERP135588	Asia	GEO		2017	human	Homo sapiens	3	lineage2.2.1	lineage2.2.1		Mycobacterium tuberculosis	UNIVERSITY OF BASEL, SWITZERLAND	2022-08-10	ERR8774586	ERX8437780	PRJEB50999					MDR-TB																						99.47	1662593	37	tuberculosis	1.118
SAMN09651814	WGS	PAIRED	ILLUMINA	SRS3542692	SRP153211	Asia	GEO	Tbilisi	2016	human	Homo sapiens	3	lineage2.2.1	lineage2.2.1		Mycobacterium tuberculosis	NIH / NIAID	2018-07-12	SRR7516413	SRX4386375	PRJNA480888		sputum			MDR-TB																						99.58	1669967	56	tuberculosis	1.105
SAMN08347747	WGS	PAIRED	ILLUMINA	SRS2823113	SRP128704	Europe	BLR	Minsk		human	Homo sapiens	3	lineage2.2.1	lineage2.2.1		Mycobacterium tuberculosis	NIH / NIAID	2018-01-10	SRR6458437	SRX3548993	PRJNA429460		sputum			Pre-XDR-TB																						99.6	1482513	75	tuberculosis	2.662
SAMEA10030124	WGS	PAIRED	ILLUMINA	ERS7708332	ERP132622	Asia	GEO						lineage2.2.1	lineage2.2.1	L2	Mycobacterium tuberculosis	FZB	2022-07-28	ERR7911722	ERX7479119	PRJEB48275					MDR-TB	S	S					R	S	S			R	R					S			Finci_2022	99.57	1597058	54	tuberculosis	1.655
SAMEA1869285	WGS	PAIRED	ILLUMINA	ERS2399640	ERP107961	Europe	GBR	England					lineage4.1.1.3	lineage4.1.1.3	L4.1.1.3	Mycobacterium tuberculosis	PHE	2021-10-23	ERR2515050	ERX2534260	PRJEB25991					Sensitive					S		S					S	S								Walker_2022	99.56	1876170	64	tuberculosis	0.425
SAMEA7562777	WGS	PAIRED	ILLUMINA	ERS5319410	ERP124988	Asia	VNM						lineage2.2.1	lineage2.2.1		Mycobacterium tuberculosis	OUCRU-HCMC	2021-11-11	ERR4830337	ERX4700321	PRJEB41247					Sensitive	S				S	I	S	S	S				S		S	R	S	S	S	S	['Walker_2022','CRyPTIC_reuse_table']	99.48	1899699	44	tuberculosis	5.01
SAMEA113555999	WGS	PAIRED	ILLUMINA	ERS15552122	ERP147779	Africa	MOZ	Maputo					lineage4.1.2.1	lineage4.1.2.1		Mycobacterium tuberculosis	FZB	2023-09-24	ERR11488447	ERX10894623	PRJEB62665					MDR-TB																						99.19	1260590	37	tuberculosis	4.093
SAMN08708739	WGS	PAIRED	ILLUMINA	SRS3040809	SRP128089	Europe	UKR			human	Homo sapiens	3	lineage4.3.3	lineage4.3.3		Mycobacterium tuberculosis	SAN RAFFAELE	2018-03-14	SRR6832247	SRX3788143	PRJNA428596					Sensitive	S	S			S		S	S	S			S	S	S				S			CRyPTIC_WHO2021_PMC7612554	99.66	2530255	54	tuberculosis	1.508
SAMN17020046	WGS	PAIRED	ILLUMINA	SRS7863198	SRP297425	Asia	KAZ	Almaty		human	Homo sapiens	3	lineage4.8	lineage4.8		Mycobacterium tuberculosis	NIH / NIAID	2020-12-09	SRR13232633	SRX9664704	PRJNA683067					Sensitive																						99.58	1492834	51	tuberculosis	1.853
SAMEA5569936	WGS	PAIRED	ILLUMINA	ERS3371957	ERP114885	South America	PER						lineage4	lineage4	L4	Mycobacterium tuberculosis	UNIVERSIDAD PERUANA CAYETANO HEREDIA, PERU	2021-11-03	ERR3287742	ERX3314251	PRJEB32234					MDR-TB	S	S			I	I	R	S	S				R	R	S	S	S	S	S	R	['CRyPTIC_reuse_table','Walker_2022']	99.72	1722915	59	tuberculosis	0.421
SAMEA7527667	WGS	PAIRED	ILLUMINA	ERS5284138	ERP124850	Asia	IND	Mumbai					lineage4.5	lineage4.5		Mycobacterium tuberculosis	FOUNDATION FOR MEDICAL RESEARCH INDIA	2021-11-10	ERR4799081	ERX4668498	PRJEB41116					Sensitive	S	S				S	S	S	S				S	R		S		S	S		Walker_2022	99.48	1476364	50	tuberculosis	0.376
SAMN21616408	WGS	PAIRED	ILLUMINA	SRS10317423	SRP338617	North America	CAN	Ontario	2015	human	Homo sapiens	3	lineage1.2.1.2.1	lineage1.2.1.2.1		Mycobacterium tuberculosis	PUBLIC HEALTH ONTARIO	2021-09-24	SRR16058307	SRX12345038	PRJNA766079					Sensitive					S		S					S	S								CRyPTIC_WHO2021_PMC7612554	99.29	1462576	49	tuberculosis	2.453
SAMN41389994	WGS	PAIRED	ILLUMINA	SRS21287879	SRP507535					human	Homo sapiens	3	lineage4.3.4.2	lineage4.3.4.2		Mycobacterium tuberculosis	FIND, THE FOUNDATION FOR INNOVATIVE NEW DIAGNOSTICS	2024-05-14	SRR29016772	SRX24543355	PRJNA1109295					Sensitive																						99.41	853593	29	tuberculosis	2.359
SAMN09284113	WGS	PAIRED	ILLUMINA	SRS3359472	SRP053287					domestic cattle	Bos taurus	2	La1.8.1	La1.8.1	La1	Mycobacterium bovis	USDA-NVSL-DBL	2018-06-01	SRR7240343	SRX4145851	PRJNA251692		As reported: Fed			Other																						98.98	1489750	18	tuberculosis	12.798
SAMN19658144	WGS	PAIRED	ILLUMINA	SRS9180109	SRP323639	Europe	MDA		2018	human	Homo sapiens	3	lineage2.2.1	lineage2.2.1		Mycobacterium tuberculosis	SIMON FRASER UNIVERSITY	2021-06-12	SRR14782739	SRX11116126	PRJNA736718					MDR-TB																						99.51	1324286	44	tuberculosis	2.827
SAMEA2149296	WGS	PAIRED	ILLUMINA	ERS327649	ERP000192	Europe	RUS	Samara					lineage2.2.1	lineage2.2.1		Mycobacterium tuberculosis	SC	2014-03-04	ERR403306	ERX369667	PRJEB2138					Pre-XDR-TB																						99.58	1872368	42	tuberculosis	2.593
SAMN14401534	WGS	PAIRED	ILLUMINA	SRS6336751	SRP253266	Asia	IND	Chennai		human	Homo sapiens	3	lineage1.1.2	lineage1.1.2		Mycobacterium tuberculosis	UNIVERSITY OF SYDNEY	2020-03-19	SRR11348211	SRX7950081	PRJNA613351		sputum			Other																						99.3	1684331	57	tuberculosis	1.086
SAMN41146544	WGS	PAIRED	ILLUMINA	SRS21174019	SRP338930	North America	USA	New York state	2022	human	Homo sapiens	3	lineage2.2.1	lineage2.2.1		Mycobacterium tuberculosis	WADSWORTH CENTER	2024-05-01	SRR28858368	SRX24418550	PRJNA766641					Pre-XDR-TB																						99.58	1446758	48	tuberculosis	2.26
SAMEA9977013	WGS	PAIRED	ILLUMINA	ERS7655291	ERP123401	South America	PER	Lima	2009	human	Homo sapiens	3	lineage4.3.2	lineage4.3.2		Mycobacterium tuberculosis	IMPERIAL COLLEGE LONDON	2021-10-15	ERR6866315	ERX6489743	PRJEB39837					Sensitive																						99.55	1584059	54	tuberculosis	0.512
SAMN23038954	WGS	PAIRED	ILLUMINA	SRS11044097	SRP345571	South America	PER		2021	human	Homo sapiens	3	lineage4.1.2.1	lineage4.1.2.1		Mycobacterium tuberculosis	BROAD INSTITUTE	2021-11-11	SRR16915768	SRX13108056	PRJNA778463		sputum			Sensitive																						99.44	1850616	64	tuberculosis	2.166
SAMEA114625920	WGS	PAIRED	ILLUMINA	ERS17008406	ERP154616								lineage4.7	lineage4.7	L4	Mycobacterium tuberculosis	Campania Region Hospital	2023-11-19	ERR12268412	ERX11678629	PRJEB69682				H37Rv	Sensitive																						99.58	1602109	52	tuberculosis	1.065
SAMEA7550267	WGS	PAIRED	ILLUMINA	ERS5306917	ERP124941	Europe	GBR						lineage4.9	lineage4.9		Mycobacterium tuberculosis	PUBLIC HEALTH ENGLAND	2021-11-10	ERR4816905	ERX4686747	PRJEB41201					Sensitive																						99.93	1857908	41	tuberculosis	1.488
SAMN06055796	WGS	PAIRED	ILLUMINA	SRS1834381	SRP094134	Asia	VNM	Ho Chi Minh City		human	Homo sapiens	3	lineage2.1	lineage2.1	L2.1	Mycobacterium tuberculosis	UNIVERSITY OF MELBOURNE	2016-12-02	SRR5073838	SRX2392928	PRJNA355614		sputum			Sensitive																						99.54	1558752	52	tuberculosis	3.174
SAMEA112805606	WGS	PAIRED	ILLUMINA	ERS14813152	ERP010814								lineage4.1.2.1	lineage4.1.2.1		Mycobacterium tuberculosis	FZB	2023-07-21	ERR11081882	ERX10529251	PRJEB9680					Sensitive																						99.54	1738187	59	tuberculosis	1.393
SAMEA10030541	WGS	PAIRED	ILLUMINA	ERS7708748	ERP132622	Africa	ZAF						lineage4.1.1.1	lineage4.1.1.1	L4.1.1.1	Mycobacterium tuberculosis	FZB	2022-07-14	ERR7911643	ERX7479040	PRJEB48275					Pre-XDR-TB	R				R		R	R	R				R					R			Finci_2022	99.49	1694498	57	tuberculosis	1.482
SAMEA1117605	WGS	PAIRED	ILLUMINA	ERS2397014	ERP107961	Europe	GBR	England					lineage4.3.4.2	lineage4.3.4.2	L4.3.4.2	Mycobacterium tuberculosis	PHE	2021-10-23	ERR2512424	ERX2531634	PRJEB25991					Sensitive					S		S					S	S								Walker_2022	99.83	1842075	63	tuberculosis	1.598
SAMEA2710952	WGS	PAIRED	ILLUMINA	ERS531909	ERP006738	Asia	THA						lineage4.1.1.1	lineage4.1.1.1	L4.1.1.1	Mycobacterium tuberculosis	SC	2016-01-15	ERR718453	ERX662375	PRJEB7056					Sensitive																						99.52	1630405	37	tuberculosis	1.429
SAMN16522042	WGS	PAIRED	ILLUMINA	SRS7571435	SRP288262	Europe	CHE		2008	human	Homo sapiens	3	lineage3	lineage3		Mycobacterium tuberculosis	SWISSTPH	2020-10-23	SRR12882358	SRX9348450	PRJNA670836		sputum			Sensitive																						99.48	1537936	34	tuberculosis	2.781
SAMEA10030249	WGS	PAIRED	ILLUMINA	ERS7708456	ERP132622	Europe	MDA						lineage4.2.1	lineage4.2.1	L4.2.1	Mycobacterium tuberculosis	FZB	2022-05-09	ERR7911062	ERX7478459	PRJEB48275					MDR-TB	S	S					R	R	S			S	R					S			Finci_2022	99.46	1559749	54	tuberculosis	2.274
SAMEA1102773	WGS	PAIRED	ILLUMINA	ERS2395093	ERP107941	Europe	ITA						lineage6.3.1	lineage6.3.1	L6.3.1	Mycobacterium africanum	SAN RAFFAELE SCIENTIFIC INSTITUTE	2021-10-23	ERR2510777	ERX2530192	PRJEB25972					Sensitive					S		S					S	S								Walker_2022	99.05	1825650	62	tuberculosis	2.459
SAMEA2783542	WGS	PAIRED	ILLUMINA	ERS553287	ERP006738	Asia	THA		2001				lineage1.1.1	lineage1.1.1	L1.1.1	Mycobacterium tuberculosis	SC	2016-01-18	ERR751909	ERX695591	PRJEB7056					Sensitive																						99.38	1569108	36	tuberculosis	1.72
SAMN17709400	WGS	PAIRED	ILLUMINA	SRS8157157	SRP303985	Europe	PRT	Porto		human	Homo sapiens	3	lineage4.3.4.1	lineage4.3.4.1		Mycobacterium tuberculosis	LIFE AND HEALTH SCIENCES RESEARCH INSTITUTE (ICVS)	2021-01-31	SRR13591427	SRX9985974	PRJNA698233		sputum			Sensitive																						99.65	1695698	38	tuberculosis	2.895
SAMEA1919460	WGS	PAIRED	ILLUMINA	ERS2399659	ERP107961	Europe	GBR	England					lineage4.4.1.1	lineage4.4.1.1	L4.4.1.1	Mycobacterium tuberculosis	PHE	2021-10-23	ERR2515069	ERX2534279	PRJEB25991					Sensitive					S		S					S	S								Walker_2022	98.37	1338452	45	tuberculosis	3.016
SAMN31019644	WGS	PAIRED	ILLUMINA	SRS15238563	SRP338930	North America	USA	New York state	2019	human	Homo sapiens	3	lineage2.2.1	lineage2.2.1		Mycobacterium tuberculosis	WADSWORTH CENTER	2022-09-26	SRR21710657	SRX17708047	PRJNA766641					Sensitive																						99.6	917321	51	tuberculosis	3.698
SAMEA6797952	WGS	PAIRED	ILLUMINA	ERS4525616	ERP121304	Africa	NGA						lineage4.6.2.2	lineage4.6.2.2		Mycobacterium tuberculosis	SWISS TROPICAL AND PUBLIC HEALTH INSTITUTE	2020-08-15	ERR4423737	ERX4364295	PRJEB37945					MDR-TB																						99.69	1627753	54	tuberculosis	2.182
SAMN35982040	WGS	PAIRED	ILLUMINA	SRS18230739	SRP448193				2018	human	Homo sapiens	3	lineage2.2.1	lineage2.2.1		Mycobacterium tuberculosis	CHINESE CENTER FOR DISEASE CONTROL AND PREVENTION	2023-07-09	SRR25206923	SRX20953763	PRJNA987438		sputum			MDR-TB																						99.49	1958423	67	tuberculosis	1.342
SAMEA7550636	WGS	PAIRED	ILLUMINA	ERS5307286	ERP124941	Europe	GBR						lineage4.9	lineage4.9		Mycobacterium tuberculosis	PUBLIC HEALTH ENGLAND	2021-11-10	ERR4817274	ERX4687116	PRJEB41201					Sensitive					S		S					R	S								Walker_2022	99.06	1717164	56	tuberculosis	2.479
SAMN41389332	WGS	PAIRED	ILLUMINA	SRS21288289	SRP507535	Asia	BGD		2013	human	Homo sapiens	3	lineage4.3.4.2	lineage4.3.4.2		Mycobacterium tuberculosis	FIND, THE FOUNDATION FOR INNOVATIVE NEW DIAGNOSTICS	2024-05-14	SRR29017359	SRX24543767	PRJNA1109295					Pre-XDR-TB																						99.7	1713282	59	tuberculosis	1.46
SAMEA2782885	WGS	PAIRED	ILLUMINA	ERS552630	ERP006738	Asia	THA		2009				lineage1.1.1	lineage1.1.1	L1.1.1	Mycobacterium tuberculosis	SC	2016-01-09	ERR752138	ERX695820	PRJEB7056					Sensitive																						99.35	1606051	37	tuberculosis	2.047
SAMN23235182	WGS	PAIRED	ILLUMINA	SRS11085929	SRP346491	Europe	ESP	Zaragoza	2007	human	Homo sapiens	3	lineage4.8	lineage4.8		Mycobacterium tuberculosis	INSTITUTO ARAGONES DE CIENCIAS DE LA SALUD	2021-11-17	SRR16962424	SRX13153951	PRJNA781095		sputum		Zaragoza	Sensitive																						99.64	1903342	65	tuberculosis	0.408
SAMEA4809107	WGS	PAIRED	ILLUMINA	ERS2629013	ERP021867	Europe	GBR						La1.8.1	La1.8.1	La1	Mycobacterium bovis	WELLCOME SANGER INSTITUTE	2020-01-15	ERR3797041	ERX3799008	PRJEB19799					Other																						98.94	1692811	57	tuberculosis	2.612
SAMN37848135	WGS	PAIRED	ILLUMINA	SRS19170374	SRP466602	Asia	VNM	Ho Chi Minh City		human	Homo sapiens	3	lineage1.1.1	lineage1.1.1		Mycobacterium tuberculosis	UNIVERSITY OF MELBOURNE/ THE PETER DOHERTY INSTITUTE FOR INFECTION AND IMMUNITY	2023-10-16	SRR26399698	SRX22105293	PRJNA1028637		sputum			Other																						99.33	1904239	44	tuberculosis	2.488
SAMEA7561245	WGS	PAIRED	ILLUMINA	ERS5317880	ERP124983								lineage4.1.2	lineage4.1.2		Mycobacterium tuberculosis	SAN RAFFAELE SCIENTIFIC INSTITUTE	2021-11-11	ERR4828807	ERX4698791	PRJEB41242					Pre-XDR-TB																						97.24	1671945	54	tuberculosis	2.096
SAMEA9069821	WGS	PAIRED	ILLUMINA	ERS6798129	ERP129488	Africa	ZAF						lineage2.2.1	lineage2.2.1		Mycobacterium tuberculosis	Swiss-TPH	2021-06-29	ERR5987263	ERX5627030	PRJEB45389					MDR-TB					S		R						R								CRyPTIC_WHO2021_PMC7612554	57.37	955852	22	tuberculosis	1.63
SAMEA113538114	WGS	PAIRED	ILLUMINA	ERS15534535	ERP147571	Africa	BWA						lineage4.8	lineage4.8		Mycobacterium tuberculosis	FZB	2023-09-17	ERR11466023	ERX10872180	PRJEB62480					Sensitive																						99.21	1618087	46	tuberculosis	0.507
SAMEA13292058	WGS	PAIRED	ILLUMINA	ERS10894989	ERP135943	Europe	GBR	Birmingham	2017	human	Homo sapiens	3	lineage3.1.2.2	lineage3.1.2.2		Mycobacterium tuberculosis	NDM EXPERIEMENTAL MEDICINE	2023-11-01	ERR9117830	ERX8660923	PRJEB51323					Sensitive																						99.33	974049	33	tuberculosis	3.525
SAMEA7555732	WGS	PAIRED	ILLUMINA	ERS5312375	ERP124945								lineage4.3.3	lineage4.3.3		Mycobacterium tuberculosis	IML GAUTING	2021-11-11	ERR4822311	ERX4692301	PRJEB41205					MDR-TB	S				R	R	R	S	S				R		S	S	S	S	S	S	CRyPTIC_reuse_table	99.79	1559608	53	tuberculosis	1.321
SAMN07236324	WGS	PAIRED	ILLUMINA	SRS2293226	SRP109608	Asia	THA	Bangkok	2006	human	Homo sapiens	3	lineage2.2.1	lineage2.2.1	L2.2.1	Mycobacterium tuberculosis	MAHIDOL UNIVERSITY	2017-06-19	SRR5709865	SRX2930512	PRJNA390471		sputum			Pre-XDR-TB					R		R						R	S							CRyPTIC_WHO2021_PMC7612554	99.46	1667147	57	tuberculosis	1.794
SAMEA2534782	WGS	PAIRED	ILLUMINA	ERS458184	ERP010662	Africa	COG		2011				lineage4.7	lineage4.7	L4.7	Mycobacterium tuberculosis	FZB	2015-08-05	ERR552634	ERX511703	PRJEB9545					Sensitive																						99.72	1138573	74	tuberculosis	2.396
SAMEA112799386	WGS	PAIRED	ILLUMINA	ERS14806932	ERP010814								lineage2.2.1.1	lineage2.2.1.1		Mycobacterium tuberculosis	FZB	2023-07-20	ERR11049210	ERX10496000	PRJEB9680					Sensitive																						99.49	1666054	55	tuberculosis	2.132
G2307						Europe	ESP	province of Valencia	2018				lineage4.1.2.1	lineage4.1.2.1		Mycobacterium tuberculosis								No		Sensitive	S					S																99.69	3472427	186	tuberculosis	0.851
SAMEA112803603	WGS	PAIRED	ILLUMINA	ERS14811149	ERP010814								lineage2.2.1	lineage2.2.1		Mycobacterium tuberculosis	FZB	2023-07-21	ERR11043917	ERX10490708	PRJEB9680					Sensitive																						99.54	1498413	50	tuberculosis	2.324
SAMN07658396	WGS	PAIRED	ILLUMINA	SRS2519257	SRP117784	Europe	GBR	Oxford	2016	human	Homo sapiens	3	lineage3	lineage3	L3	Mycobacterium tuberculosis	MODMEDMICOXFORD	2017-10-27	SRR6045240	SRX3192116	PRJNA401515					Other					S		S					S	S								CRyPTIC_WHO2021_PMC7612554	99.57	1785373	60	tuberculosis	2.59
SAMEA2783090	WGS	PAIRED	ILLUMINA	ERS552835	ERP006738	Asia	THA						lineage2.2.1	lineage2.2.1	L2.2.1	Mycobacterium tuberculosis	SC	2016-01-18	ERR751666	ERX695348	PRJEB7056					Sensitive																						99.62	1499793	34	tuberculosis	1.741
SAMN08892488	WGS	PAIRED	ILLUMINA	SRS3142532	SRP128089	Asia	PAK			human	Homo sapiens	3	lineage4.6	lineage4.6		Mycobacterium tuberculosis	SAN RAFFAELE	2018-04-09	SRR6964618	SRX3906441	PRJNA428596					Sensitive		S			S		S	S	S				S	S				S			CRyPTIC_WHO2021_PMC7612554	99.64	2436724	51	tuberculosis	2.006
SAMN13169710	WGS	['SINGLE','PAIRED']	['PACBIO_SMRT','ILLUMINA']	SRS5596592		Europe	MDA	Chisinau		human	Homo sapiens	3	lineage4.1.2.1	lineage4.1.2.1	L4	Mycobacterium tuberculosis			['SRR10380108','SRR26282612']	['SRX21991705','SRX7080826']	PRJNA586859		sputum			Sensitive																						99.64	1815732	62	tuberculosis	0.57
SAMEA11934407	WGS	PAIRED	ILLUMINA	ERS9581566	ERP133916	Africa	ZAF		2014	human	Homo sapiens	3	lineage2.2.1	lineage2.2.1		Mycobacterium tuberculosis	INSTITUTE OF TROPICAL MEDICINE ANTWERP	2022-07-20	ERR7737945	ERX7306227	PRJEB49409		sputum			RR-TB																						99.62	1695721	58	tuberculosis	1.037
SAMEA1118966	WGS	PAIRED	ILLUMINA	ERS2398375	ERP107961	Europe	GBR	England					lineage3	lineage3	L3	Mycobacterium tuberculosis	PHE	2021-10-23	ERR2513785	ERX2532995	PRJEB25991					Sensitive					S		S					S	S								Walker_2022	99.53	1927637	65	tuberculosis	1.017
SAMEA7547565	WGS	PAIRED	ILLUMINA	ERS5304219	ERP124940	South America	BRA		2018				lineage4.3.4.1	lineage4.3.4.1		Mycobacterium tuberculosis	BRAZIL	2021-11-10	ERR4814059	ERX4684049	PRJEB41200					Sensitive	S				S	S	S	S	S				S		S	S	S	S	S	S	['CRyPTIC_reuse_table','Walker_2022']	99.71	1718733	62	tuberculosis	9.671
SAMN05918758	WGS	PAIRED	ILLUMINA	SRS20795654	SRP496567	South America	PER	Lima	2012	human	Homo sapiens	3	lineage4	lineage4		Mycobacterium tuberculosis	FIND, THE FOUNDATION FOR INNOVATIVE NEW DIAGNOSTICS	2024-03-20	SRR28394271	SRX23999081	PRJNA343736		As reported: patient			XDR-TB																						99.75	1885891	54	tuberculosis	1.01
SAMEA4798677	WGS	PAIRED	ILLUMINA	ERS2618597	ERP109980	Africa	COD	Kinshasa	2006	human	Homo sapiens	3	lineage4.3.4.1	lineage4.3.4.1	L4.3.4.1	Mycobacterium tuberculosis	INSTITUTE OF TROPICAL MEDICINE	2018-10-09	ERR2706962	ERX2721241	PRJEB27847		sputum			MDR-TB																						99.41	1449689	45	tuberculosis	2.577
SAMEA7547001	WGS	PAIRED	ILLUMINA	ERS5303655	ERP124939	South America	PER		2019				lineage4	lineage4		Mycobacterium tuberculosis	UNIVERSIDAD PERUANA CAYETANO HEREDIA	2021-11-10	ERR4813495	ERX4683485	PRJEB41199					HR-TB	S				R	S	R	S	S				S		S	S	S	S	S	S	['Walker_2022','CRyPTIC_reuse_table']	99.65	1851755	61	tuberculosis	14.111
SAMEA7524876	WGS	PAIRED	ILLUMINA	ERS5281351	ERP124850	Asia	IND	Mumbai					lineage2.2.1	lineage2.2.1		Mycobacterium tuberculosis	FOUNDATION FOR MEDICAL RESEARCH INDIA	2021-11-09	ERR4796420	ERX4665834	PRJEB41116					Pre-XDR-TB	R				R	I	R	R	R				R		S	S	S	R	S	R	['CRyPTIC_reuse_table','Walker_2022']	99.51	1739534	56	tuberculosis	1.07
SAMN36849587	WGS	PAIRED	ILLUMINA	SRS18516609	SRP453313	Asia	CHN	Shandong	2018	human	Homo sapiens	3	lineage2.2.1	lineage2.2.1	L4	Mycobacterium tuberculosis	SHANDONG PROVINCIAL HOSPITAL	2023-08-05	SRR25534595	SRX21263532	PRJNA1002108		As reported: phlegm		H37Rv	Sensitive																						99.57	1846880	65	tuberculosis	3.364
SAMEA2710794	WGS	PAIRED	ILLUMINA	ERS531751	ERP006738	Asia	THA						lineage2.2.1	lineage2.2.1	L2.2.1	Mycobacterium tuberculosis	SC	2016-01-11	ERR718300	ERX662222	PRJEB7056					Sensitive																						99.56	1623653	37	tuberculosis	1.459
SAMN09756224	WGS	PAIRED	ILLUMINA	SRS3628622	SRP156366	Europe	MDA		2014	human	Homo sapiens	3	lineage2.2.1	lineage2.2.1	L2	Mycobacterium tuberculosis	YALE SCHOOL OF PUBLIC HEALTH	2018-08-04	SRR7645867	SRX4508948	PRJNA482716					MDR-TB																						99.33	1387078	30	tuberculosis	3.226
SAMN27761474	WGS	PAIRED	ILLUMINA	SRS12737454	SRP276100	North America	USA	Raritan	2019	human	Homo sapiens	3	lineage4.3.3	lineage4.3.3		Mycobacterium tuberculosis	WADSWORTH CENTER	2022-04-25	SRR18910169	SRX14988124	PRJNA650381		sputum			Sensitive																						99.81	1364401	74	tuberculosis	3.019
SAMEA7423406	WGS	PAIRED	ILLUMINA	ERS5181754	ERP124444	Africa	CMR						lineage4.6.2.2	lineage4.6.2.2		Mycobacterium tuberculosis complex sp.	FZB	2020-12-19	ERR4872110	ERX4741323	PRJEB40777					MDR-TB																						99.44	1687615	57	tuberculosis	1.589
SAMEA1018934	WGS	PAIRED	ILLUMINA	ERS031486	ERP000276	Europe	GBR	Midlands	2007	human	Homo sapiens	3	lineage4.3.4.2.1	lineage4.3.4.2.1	L4.3.4.2.1	Mycobacterium tuberculosis	SC	2014-09-04	ERR046837	ERX023899	PRJEB2221					Sensitive					S		S					S	S								CRyPTIC_WHO2021_PMC7612554	99.66	1145306	19	tuberculosis	15.469
SAMN30157846	WGS	PAIRED	ILLUMINA	SRS14573092	SRP390552	Asia	CHN	Guangdong	2017	human	Homo sapiens	3	lineage2.2.1	lineage2.2.1		Mycobacterium tuberculosis	CENTRE FOR TUBERCULOSIS CONTROL OF GUANGDONG PROVINCE	2022-08-08	SRR20969392	SRX16987328	PRJNA866200		sputum			MDR-TB																						99.52	1870500	68	tuberculosis	3.842
SAMEA3558879	WGS	PAIRED	ILLUMINA	ERS866028	ERP011639	South America	BRA						lineage4.1.2.1	lineage4.1.2.1	L4.1.2.1	Mycobacterium tuberculosis	LSHTM	2015-12-10	ERR1035346	ERX1114144	PRJEB10385					MDR-TB	S	R			S		R	S		S			R	S							Coll_2018	99.47	1490024	31	tuberculosis	1.451
SAMEA7527165	WGS	PAIRED	ILLUMINA	ERS5283637	ERP124850	Asia	IND	Mumbai					lineage2.2.1	lineage2.2.1		Mycobacterium tuberculosis	FOUNDATION FOR MEDICAL RESEARCH INDIA	2021-11-10	ERR4798605	ERX4668029	PRJEB41116					Pre-XDR-TB	S	S				S		S	R							S		R	S		Walker_2022	99.56	1567912	51	tuberculosis	2.372
SAMEA113555906	WGS	PAIRED	ILLUMINA	ERS15552029	ERP147779	Africa	MOZ	Maputo					lineage2.2.1	lineage2.2.1		Mycobacterium tuberculosis	FZB	2023-09-24	ERR11488346	ERX10894522	PRJEB62665					Pre-XDR-TB																						99.45	1526883	49	tuberculosis	2.241
G2072						Europe	ESP	province of Valencia	2017				lineage4.7	lineage4.7		Mycobacterium tuberculosis								No		Sensitive	S					S																99.72	845196	41	tuberculosis	2.905
SAMN09625677	WGS	PAIRED	ILLUMINA	SRS3525372	SRP152720	North America	USA	Hawaii	2010	human	Homo sapiens	3	lineage2.2.1.1	lineage2.2.1.1	L2.2.1	Mycobacterium tuberculosis	UNIVERSITY OF HAWAII AT MANOA	2018-07-08	SRR7496507	SRX4365962	PRJNA480117		sputum			Sensitive																						98.03	1210898	74	tuberculosis	2.348
SAMEA7156603	WGS	PAIRED	['ILLUMINA','ILLUMINA']	ERS4917066		Asia	GEO						lineage2.2.1	lineage2.2.1		Mycobacterium tuberculosis			['ERR5864155','ERR5864156']	['ERX5509951','ERX5509950']	PRJEB39561					MDR-TB																						99.49	3638192	81	tuberculosis	1.213
SAMEA1317634	WGS	PAIRED	ILLUMINA	ERS075402	ERP001037	Africa	ZAF	Stellenbosch		human	Homo sapiens	3	lineage4.3.2.1	lineage4.3.2.1	L4.3.2.1	Mycobacterium tuberculosis	SC	2014-09-20	ERR108185	ERX085619	PRJEB2777		sputum			Sensitive																						99.77	1893975	43	tuberculosis	0.547
SAMEA7527186	WGS	PAIRED	ILLUMINA	ERS5283658	ERP124850	Asia	IND	Mumbai					lineage2.2.1	lineage2.2.1		Mycobacterium tuberculosis	FOUNDATION FOR MEDICAL RESEARCH INDIA	2021-11-10	ERR4798626	ERX4668050	PRJEB41116					MDR-TB	S	S				S		S	S					R		S		S	S		Walker_2022	99.6	1593671	52	tuberculosis	2.271
SAMD00603600	WGS	PAIRED	ILLUMINA	DRS329659	DRP010549	Asia	JPN	Hyogo, Kobe	2017	human	Homo sapiens	3	lineage2.2.1	lineage2.2.1		Mycobacterium tuberculosis	KIH	2023-09-20	DRR473767	DRX457996	PRJDB15809					Sensitive																						99.46	1534442	53	tuberculosis	1.681
SAMEA115163172	WGS	PAIRED	ILLUMINA	ERS17970969	ERP111748	Europe	PRT		2023				lineage4.3.4.2	lineage4.3.4.2		Mycobacterium tuberculosis	NATIONAL INSTITUTE OF HEALTH DR. RICARDO JORGE	2024-02-03	ERR12544224	ERX11918541	PRJEB29446					Sensitive																						99.4	1510363	52	tuberculosis	3.103
SAMEA3199768	WGS	PAIRED	ILLUMINA	ERS2400141	ERP107968	Africa	ZAF						lineage4.1.2.1	lineage4.1.2.1	L4.1.2.1	Mycobacterium tuberculosis	CTB/NICD	2021-10-23	ERR2515542	ERX2534750	PRJEB25997					MDR-TB	S	S			R		R	S				R	R	R				S			Walker_2022	99.39	1375696	68	tuberculosis	1.582
SAMEA5974956	WGS	PAIRED	ILLUMINA	ERS3777793	ERP117507	Asia	CHN		2018	human	Homo sapiens	3	lineage2.2.1	lineage2.2.1	L2	Mycobacterium tuberculosis	FUDAN UNIVERSITY	2020-06-13	ERR3559208	ERX3558959	PRJEB34582		sputum			Sensitive																						99.44	1770446	56	tuberculosis	1.637
SAMEA1019281	WGS	PAIRED	ILLUMINA	ERS035778	ERP000276	Europe	GBR	Midlands	2007	human	Homo sapiens	3	lineage3.1.1	lineage3.1.1	L3.1.1	Mycobacterium tuberculosis	SC	2014-09-04	ERR046983	ERX024045	PRJEB2221					Other					S		S					S	S								CRyPTIC_WHO2021_PMC7612554	99.42	1519741	25	tuberculosis	4.205
SAMEA3230407	WGS	PAIRED	ILLUMINA	ERS2400225	ERP107968	Africa	ZAF						lineage4.4.1.1.1	lineage4.4.1.1.1	L4.4.1.1	Mycobacterium tuberculosis	CTB/NICD	2022-07-23	ERR2515626	ERX2534834	PRJEB25997					Sensitive	S	S			S		S	S				S	S	S				S			Walker_2022	99.44	858768	37	tuberculosis	3.385
SAMEA6875586	WGS	PAIRED	ILLUMINA	ERS4603147	ERP122165	Europe	ESP	Valencia	2016				lineage4.3.4.1	lineage4.3.4.1	L4.3.4.1	Mycobacterium tuberculosis	Instituto_de_Biomedicina_de_Valencia	2022-06-11	ERR4195788	ERX4156812	PRJEB38719			No		Sensitive	S					S																99.35	1865347	51	tuberculosis	2.394
SAMEA3281410	WGS	PAIRED	ILLUMINA	ERS668939	ERP009710	South America	ARG		2009	human	Homo sapiens	3	lineage4.3.2	lineage4.3.2		Mycobacterium tuberculosis	NORWEGIAN INSTITUTE OF PUBLIC HEALTH	2015-05-02	ERR772264	ERX715143	PRJEB8689		sputum			MDR-TB																						99.61	1284186	30	tuberculosis	2.456
SAMN33010775	WGS	PAIRED	ILLUMINA	SRS16656467	SRP420557	Europe	MDA	Chisinau	2018	human	Homo sapiens	3	lineage4.3.3	lineage4.3.3		Mycobacterium tuberculosis	UNIVERSITY OF CALIFORNIA, SAN DIEGO	2023-02-01	SRR23310813	SRX19253722	PRJNA930488		sputum			Sensitive																						99.59	1444176	50	tuberculosis	0.778
SAMN21881846	WGS	PAIRED	ILLUMINA	SRS10355525	SRP338930	North America	USA	New York state	2018	human	Homo sapiens	3	lineage1.2.2.1	lineage1.2.2.1		Mycobacterium tuberculosis	WADSWORTH CENTER - NYS DOH	2021-09-28	SRR16099299	SRX12385364	PRJNA766641					Other					S	S															CRyPTIC_WHO2021_PMC7612554	99.43	1621929	91	tuberculosis	2.953
SAMEA6847621	WGS	PAIRED	ILLUMINA	ERS4575219	ERP121732	Africa	GAB						lineage5.1.1	lineage5.1.1	L5.1.1	Mycobacterium africanum	FZB	2022-07-12	ERR4162008	ERX4127337	PRJEB38317					Sensitive																						99.34	1637437	56	tuberculosis	2.426
SAMN18648535	WGS	PAIRED	ILLUMINA	SRS8656107	SRP289688	South America	BRA	Mato Grosso do Sul, Campo Grande	2018	human	Homo sapiens	3	lineage4.3.3	lineage4.3.3		Mycobacterium tuberculosis	STANFORD UNIVERSITY	2021-04-07	SRR14164494	SRX10532834	PRJNA671770		sputum			Sensitive																						99.8	1814655	62	tuberculosis	2.248
SAMN16521481	WGS	PAIRED	ILLUMINA	SRS7571359	SRP288262	Asia	TWN		2005	human	Homo sapiens	3	lineage1.2.1.2	lineage1.2.1.2		Mycobacterium tuberculosis	SWISSTPH	2020-10-23	SRR12882435	SRX9348374	PRJNA670836		sputum			Sensitive																						99.2	1655932	36	tuberculosis	0.718
SAMN21616958	WGS	PAIRED	ILLUMINA	SRS10317129	SRP338617	North America	CAN	Ontario	2019	human	Homo sapiens	3	lineage4.6.2.2	lineage4.6.2.2		Mycobacterium tuberculosis	PUBLIC HEALTH ONTARIO	2021-09-24	SRR16057919	SRX12344749	PRJNA766079					Sensitive					S		S					S	S								CRyPTIC_WHO2021_PMC7612554	99.38	1519865	52	tuberculosis	3.02
SAMN40032069	WGS	PAIRED	ILLUMINA	SRS20527684	SRP226525	Asia	IND	Madhya Pradesh - Bhairopur	2022	human	Homo sapiens	3	lineage3	lineage3		Mycobacterium tuberculosis	CHRISTIAN MEDICAL COLLAGE, VELLORE	2024-02-22	SRR28046102	SRX23697759	PRJNA575883		pulmonary			Pre-XDR-TB																						99.21	1789618	54	tuberculosis	0.214
SAMEA7562880	WGS	PAIRED	ILLUMINA	ERS5319513	ERP124988	Asia	VNM						lineage1.1.1.1	lineage1.1.1.1		Mycobacterium tuberculosis	OUCRU-HCMC	2021-11-11	ERR4830440	ERX4700424	PRJEB41247					MDR-TB	S				S	S	R	S	S				R		S	S	S	S	S	R	['CRyPTIC_reuse_table','Walker_2022']	99.29	1908927	65	tuberculosis	1.46
SAMEA3671589	WGS	PAIRED	ILLUMINA	ERS978738	ERP012852								lineage4.6.1.2	lineage4.6.1.2	L4.6.1.2	Mycobacterium tuberculosis	UNIVERSITY OF BASEL	2016-09-29	ERR1199117	ERX1271375	PRJEB11460					MDR-TB																						99.68	1575741	54	tuberculosis	2.059
SAMN08215447	WGS	PAIRED	ILLUMINA	SRS2775166	SRP119652	North America	CAN	British Columbia	2014	human	Homo sapiens	3	lineage2.2.1	lineage2.2.1	L2	Mycobacterium tuberculosis	BC CENTRE FOR DISEASE CONTROL PUBLIC HEALTH LABORATORY	2017-12-25	SRR6397954	SRX3491284	PRJNA413593					Sensitive					S		S						S	S							CRyPTIC_WHO2021_PMC7612554	99.59	1732517	49	tuberculosis	1.157
SAMEA7545873	WGS	PAIRED	ILLUMINA	ERS5302529	ERP124939	South America	PER		2018				lineage4.1.2.1	lineage4.1.2.1		Mycobacterium tuberculosis	UNIVERSIDAD PERUANA CAYETANO HEREDIA	2021-11-10	ERR4812369	ERX4682359	PRJEB41199					Other																						99.59	1831432	62	tuberculosis	0.727
SAMEA112800146	WGS	PAIRED	ILLUMINA	ERS14807692	ERP010814								lineage4.1.2.1	lineage4.1.2.1		Mycobacterium tuberculosis	FZB	2023-07-20	ERR11050053	ERX10496843	PRJEB9680					Sensitive																						99.4	1650244	55	tuberculosis	1.617
SAMEA7156866	WGS	PAIRED	['ILLUMINA','ILLUMINA']	ERS4917329		Asia	GEO						lineage2.2.1	lineage2.2.1		Mycobacterium tuberculosis			['ERR5864654','ERR5864655']	['ERX5510450','ERX5510449']	PRJEB39561					MDR-TB																						99.45	3617651	81	tuberculosis	1.476
SAMN41389424	WGS	PAIRED	ILLUMINA	SRS21288546	SRP507535					human	Homo sapiens	3	lineage4	lineage4		Mycobacterium tuberculosis	FIND, THE FOUNDATION FOR INNOVATIVE NEW DIAGNOSTICS	2024-05-14	SRR29017701	SRX24544021	PRJNA1109295					Pre-XDR-TB																						99.71	1450197	49	tuberculosis	0.53
SAMEA7562186	WGS	PAIRED	ILLUMINA	ERS5318820	ERP124983								lineage4.2.1	lineage4.2.1		Mycobacterium tuberculosis	SAN RAFFAELE SCIENTIFIC INSTITUTE	2021-11-11	ERR4829747	ERX4699731	PRJEB41242					MDR-TB																						99.05	1581154	52	tuberculosis	2.177
SAMEA10030182	WGS	PAIRED	ILLUMINA	ERS7708389	ERP132622	Africa	ZAF						lineage2.2.1	lineage2.2.1	L2.2.1	Mycobacterium tuberculosis	FZB	2022-07-28	ERR7911431	ERX7478828	PRJEB48275					MDR-TB	S	S					R	S	S			R	R					S			Finci_2022	99.54	1575363	54	tuberculosis	2.752
SAMEA1929756	WGS	PAIRED	ILLUMINA	ERS329949	ERP000276								lineage2.2.1	lineage2.2.1		Mycobacterium tuberculosis	SC	2014-03-10	ERR386993	ERX359223	PRJEB2221					Sensitive																						99.51	1826301	41	tuberculosis	1.108
SAMN36834607	WGS	PAIRED	ILLUMINA	SRS18500049	SRP453313	Asia	CHN	Shandong	2017	human	Homo sapiens	3	lineage2.2.1	lineage2.2.1	L4	Mycobacterium tuberculosis	SHANDONG PROVINCIAL HOSPITAL	2023-08-04	SRR25515481	SRX21245768	PRJNA1002108		As reported: phlegm		H37Rv	Sensitive																						99.51	1864226	63	tuberculosis	3.206
SAMEA7561784	WGS	PAIRED	ILLUMINA	ERS5318419	ERP124983								lineage4.1.2.1	lineage4.1.2.1		Mycobacterium tuberculosis	SAN RAFFAELE SCIENTIFIC INSTITUTE	2021-11-11	ERR4829346	ERX4699330	PRJEB41242					Sensitive																						99.2	1837490	61	tuberculosis	1.781
SAMEA3231561	WGS	PAIRED	ILLUMINA	ERS652783	ERP008602	South America	ARG	Buenos Aires	2013	human	Homo sapiens	3	lineage4.1.2.1.1	lineage4.1.2.1.1	L4.1.2.1.1	Mycobacterium tuberculosis	NORWEGIAN INSTITUTE OF PUBLIC HEALTH	2015-02-13	ERR757188	ERX701818	PRJEB7669		sputum			MDR-TB																						99.5	1527220	35	tuberculosis	1.961
SAMN31031586	WGS	PAIRED	ILLUMINA	SRS15258547	SRP399923	Oceania	AUS	Victoria	2020	human	Homo sapiens	3	lineage4.1.2.1	lineage4.1.2.1		Mycobacterium tuberculosis	MDUPHL	2022-09-28	SRR21733141	SRX17729089	PRJNA857537					Sensitive																						99.55	1324472	45	tuberculosis	3.035
SAMN41389265	WGS	PAIRED	ILLUMINA	SRS21288534	SRP507535					human	Homo sapiens	3	lineage2.2.2	lineage2.2		Mycobacterium tuberculosis	FIND, THE FOUNDATION FOR INNOVATIVE NEW DIAGNOSTICS	2024-05-14	SRR29017712	SRX24544010	PRJNA1109295					MDR-TB																						99.55	1485503	50	tuberculosis	0.997
SAMN02671102	WGS	PAIRED	ILLUMINA	SRS569042	SRP039605	North America	CAN	Quebec	2011	human	Homo sapiens	3	lineage4.1.2	lineage4.1.2	L4.1.2	Mycobacterium tuberculosis	RI-MUHC	2014-03-11	SRR1187576	SRX484815	PRJNA240330					Sensitive																						99.43	866093	36	tuberculosis	0.813
SAMEA110040815	WGS	PAIRED	ILLUMINA	ERS12087332	ERP137916	Africa	GMB		2013	human	Homo sapiens	3	lineage4.3.4.2	lineage4.3.4.2		Mycobacterium tuberculosis	INSTITUTE OF TROPICAL MEDICINE	2022-06-25	ERR9786567	ERX9333843	PRJEB53138		sputum			Sensitive																						99.73	1407434	65	tuberculosis	2.306
SAMEA1465934	WGS	PAIRED	ILLUMINA	ERS078239	ERP001072	Africa	MWI	Karonga	2009	human	Homo sapiens	3	lineage4.3.4.2.1	lineage4.3.4.2.1	L4.3.4.2.1	Mycobacterium tuberculosis	SC	2014-09-26	ERR126626	ERX102775	PRJEB2794		sputum			Sensitive							S						S								Coll_2018	99.49	1842905	37	tuberculosis	1.608
SAMEA1019164	WGS	PAIRED	ILLUMINA	ERS031530	ERP000276	Europe	GBR	Midlands	2006	human	Homo sapiens	3	lineage1.2.2.2	lineage1.2.2.2	L1.3.2	Mycobacterium tuberculosis	SC	2014-09-04	ERR046881	ERX023943	PRJEB2221					Sensitive					S		S					S	S								CRyPTIC_WHO2021_PMC7612554	99.15	1121247	17	tuberculosis	13.5
SAMEA3321884	WGS	PAIRED	ILLUMINA	ERS696668	ERP010079					domestic cattle	Bos taurus	2	La1.8.1	La1.8.1	La1	Mycobacterium bovis	GLASGOW POLYOMICS	2015-12-02	ERR841860	ERX921928	PRJEB9025					Other																						99.25	1946697	32	tuberculosis	5.818
SAMN30185175	WGS	PAIRED	ILLUMINA	SRS14563514	SRP390379	South America	COL		2022	human	Homo sapiens	3	lineage4.1.2.1	lineage4.1.2.1		Mycobacterium tuberculosis	UNIVERSIDAD DE ANTIOQUIA	2022-08-08	SRR20958137	SRX16976685	PRJNA867148		sputum			Other																						99.47	1882408	64	tuberculosis	0.52
SAMEA1118117	WGS	PAIRED	ILLUMINA	ERS2397526	ERP107961	Europe	GBR	England					lineage2.2.1	lineage2.2.1	L2.2.1	Mycobacterium tuberculosis	PHE	2021-10-23	ERR2512936	ERX2532146	PRJEB25991					MDR-TB					R		R					S	R								Walker_2022	99.59	1758537	58	tuberculosis	2.684
SAMEA112806464	WGS	PAIRED	ILLUMINA	ERS14814010	ERP010814								lineage4.8	lineage4.8		Mycobacterium tuberculosis	FZB	2023-08-01	ERR11082824	ERX10530193	PRJEB9680					RR-TB																						99.7	1759057	61	tuberculosis	1.668
SAMEA7553726	WGS	PAIRED	ILLUMINA	ERS5310371	ERP124941	Europe	GBR						lineage4.4.1.1	lineage4.4.1.1		Mycobacterium tuberculosis	PUBLIC HEALTH ENGLAND	2021-11-11	ERR4820359	ERX4690201	PRJEB41201					Sensitive																						98.98	1791015	39	tuberculosis	2.05
SAMEA1119777	WGS	PAIRED	ILLUMINA	ERS2399186	ERP107961	Europe	GBR	England					lineage3	lineage3	L3	Mycobacterium tuberculosis	PHE	2022-07-14	ERR2514596	ERX2533806	PRJEB25991					Sensitive					S		S					S	S								Walker_2022	99.57	1901433	64	tuberculosis	1.583
SAMEA113584060	WGS	PAIRED	ILLUMINA	ERS15578967	ERP148211	Africa	TUN		2003	human	Homo sapiens	3	lineage4.1.2.1	lineage4.1.2.1		Mycobacterium tuberculosis	INSTITUT PASTEUR DE TUNIS	2024-02-25	ERR11551979	ERX10956419	PRJEB63074		As reported: Human			MDR-TB																						99.55	650768	22	tuberculosis	2.472
SAMEA1569219	WGS	PAIRED	ILLUMINA	ERS153954	ERP001072	Africa	MWI	Karonga	2001	human	Homo sapiens	3	lineage1.2.2.2	lineage1.2.2.2	L1.3.2	Mycobacterium tuberculosis	SC	2012-12-22	ERR212103	ERX186768	PRJEB2794		sputum			Sensitive							S						S								Coll_2018	98.91	1657369	38	tuberculosis	1.541
SAMEA6875441	WGS	PAIRED	ILLUMINA	ERS4603002	ERP122165	Europe	ESP	Valencia	2015				lineage4.8	lineage4.8	L4.1	Mycobacterium tuberculosis	Instituto_de_Biomedicina_de_Valencia	2022-06-11	ERR4195343	ERX4156667	PRJEB38719			No		Sensitive	S					S																99.57	1418801	68	tuberculosis	1.662
SAMD00142821	WGS	PAIRED	ILLUMINA	DRS200807	DRP007602	Asia	JPN	Kanto	2017	human	Homo sapiens	3	lineage2.2.1	lineage2.2.1		Mycobacterium tuberculosis	RIT_JATA	2021-08-14	DRR189004	DRX179469	PRJDB7494					Sensitive																						99.59	995132	64	tuberculosis	1.915
SAMEA7553567	WGS	PAIRED	ILLUMINA	ERS5310213	ERP124941	Europe	GBR						lineage3	lineage3		Mycobacterium tuberculosis	PUBLIC HEALTH ENGLAND	2021-11-11	ERR4820201	ERX4690043	PRJEB41201					Sensitive					S		S					S	S								Walker_2022	99.47	1277573	41	tuberculosis	3.533
SAMEA7555940	WGS	PAIRED	ILLUMINA	ERS5312582	ERP124948								lineage1.1.2	lineage1.1.2		Mycobacterium tuberculosis	IML GAUTING	2021-11-11	ERR4822518	ERX4692508	PRJEB41208					Sensitive	S				S	S		S	S				S		S	S	S	S	S	S	CRyPTIC_reuse_table	99.3	1633377	55	tuberculosis	1.538
SAMEA112800900	WGS	PAIRED	ILLUMINA	ERS14808446	ERP010814								lineage4.8	lineage4.8		Mycobacterium tuberculosis	FZB	2023-07-21	ERR11050903	ERX10497694	PRJEB9680					Sensitive																						99.62	1427681	48	tuberculosis	1.832
SAMEA7560308	WGS	PAIRED	ILLUMINA	ERS5316945	ERP124980								lineage4.1.2.1	lineage4.1.2.1		Mycobacterium tuberculosis	IML GAUTING	2021-11-12	ERR4827872	ERX4697856	PRJEB41239					Sensitive																						99.47	1725611	56	tuberculosis	1.56
SAMEA7554910	WGS	PAIRED	ILLUMINA	ERS5311554	ERP124941	Europe	GBR						lineage4.1.2.1	lineage4.1.2.1		Mycobacterium tuberculosis	PUBLIC HEALTH ENGLAND	2021-11-11	ERR4821542	ERX4691384	PRJEB41201					Sensitive					S		S						S								Walker_2022	99.58	1812309	39	tuberculosis	1.626
SAMN14416974	WGS	PAIRED	ILLUMINA	SRS6579914	SRP259494	Asia	THA		2014	human	Homo sapiens	3	lineage2.2.1	lineage2.2.1		Mycobacterium tuberculosis	KHON KAEN UNIVERSITY	2020-05-01	SRR11662327	SRX8223276	PRJNA613706		sputum			Pre-XDR-TB																						99.38	1829566	62	tuberculosis	0.904
SAMEA13291924	WGS	PAIRED	ILLUMINA	ERS10894855	ERP135943	Europe	GBR	Birmingham	2019	human	Homo sapiens	3	lineage3	lineage3		Mycobacterium tuberculosis	NDM EXPERIEMENTAL MEDICINE	2022-05-09	ERR9117680	ERX8660773	PRJEB51323					Sensitive																						99.37	1098753	36	tuberculosis	3.571
SAMN10966137	WGS	PAIRED	ILLUMINA	SRS4386858	SRP186442	Europe	GBR	England, Woodchester Park	1989	bovine	Bos taurus	2	La1.8.1	La1.8.1	La1	Mycobacterium bovis	UNIVERSITY COLLEGE DUBLIN	2019-02-21	SRR8600289	SRX5400036	PRJNA523164					Other																						99.53	2038558	42	tuberculosis	8.628
SAMN31672665	WGS	PAIRED	ILLUMINA	SRS15724511	SRP407089	Oceania	AUS	NSW	2017	human	Homo sapiens	3	lineage1.1.1.1	lineage1.1.1.1		Mycobacterium tuberculosis	INSTITUTE OF CLINICAL PATHOLOGY AND MEDICAL RESEARCH	2022-11-09	SRR22251499	SRX18228229	PRJNA899911					Sensitive																						99.33	1786877	58	tuberculosis	2.362
SAMEA8741933	WGS	PAIRED	ILLUMINA	ERS6421515	ERP135632	Africa	ZAF						lineage4.2.2.2	lineage4.2.2.2		Mycobacterium tuberculosis	UNIVERSITY OF CAPE TOWN	2022-03-15	ERR8699124	ERX8356593	PRJEB51043					Sensitive	S					S	S	S	S						S	S			S	S	CRyPTIC_reuse_table	99.48	1792374	61	tuberculosis	1.341
SAMN33860524	WGS	PAIRED	ILLUMINA	SRS17113760	SRP428639	Asia	KAZ		2020	human	Homo sapiens	3	lineage2.2.1	lineage2.2.1		Mycobacterium tuberculosis	NIH / NIAID	2023-03-22	SRR23938621	SRX19748048	PRJNA947579		sputum			MDR-TB																						99.55	1487235	50	tuberculosis	2.374
SAMEA4846559	WGS	PAIRED	ILLUMINA	ERS2666414	ERP021867	Europe	GBR						La1.8.1	La1.8.1	La1	Mycobacterium bovis	WELLCOME SANGER INSTITUTE	2019-08-07	ERR3468520	ERX3490183	PRJEB19799					Other																						73.67	746099	23	tuberculosis	3.258
SAMEA4846802	WGS	PAIRED	ILLUMINA	ERS2666657	ERP021867	Europe	GBR						La1.8.1	La1.8.1	La1	Mycobacterium bovis	WELLCOME SANGER INSTITUTE	2019-08-07	ERR3468763	ERX3490426	PRJEB19799					Other																						99.34	1084711	34	tuberculosis	2.33
SAMN33061997	WGS	PAIRED	ILLUMINA	SRS16683697	SRP420952	Europe	LTY		2021	human	Homo sapiens	3	lineage4.1.2.1	lineage4.1.2.1		Mycobacterium tuberculosis	DEPARTMENT OF ENVIRONMENTAL MICROBIOLOGY AND BIOTECHNOLOGY	2023-02-04	SRR23340114	SRX19282023	PRJNA931475					Sensitive																						99.5	1874860	64	tuberculosis	0.554
SAMN40031271	WGS	PAIRED	ILLUMINA	SRS20528056	SRP226525	Asia	IND	Madhya Pradesh - Bhairopur	2022	human	Homo sapiens	3	lineage1.1.3.3	lineage1.1.3.3		Mycobacterium tuberculosis	CHRISTIAN MEDICAL COLLAGE, VELLORE	2024-02-22	SRR28044984	SRX23696713	PRJNA575883		pulmonary			Other																						98.97	1782096	52	tuberculosis	0.752
SAMN27520170	WGS	PAIRED	ILLUMINA	SRS12571849	SRP369525	Asia	GEO	Tbilisi	2019	human	Homo sapiens	3	lineage4.3.3	lineage4.3.3		Mycobacterium tuberculosis	NIH / NIAID	2022-04-11	SRR18714781	SRX14815312	PRJNA825524		sputum			Sensitive																						99.68	1478272	47	tuberculosis	2.189
SAMN40030807	WGS	PAIRED	ILLUMINA	SRS20526255	SRP226525	Asia	IND	Madhya Pradesh - Bhairopur	2022	human	Homo sapiens	3	lineage2.2.1	lineage2.2.1		Mycobacterium tuberculosis	CHRISTIAN MEDICAL COLLAGE, VELLORE	2024-02-22	SRR28044337	SRX23696021	PRJNA575883					Pre-XDR-TB																						97.67	1772900	53	tuberculosis	0.957
SAMEA113556380	WGS	PAIRED	ILLUMINA	ERS15552503	ERP147779	Africa	MOZ	Maputo					lineage4.1.2.1	lineage4.1.2.1		Mycobacterium tuberculosis	FZB	2023-09-24	ERR11488846	ERX10895022	PRJEB62665					Pre-XDR-TB																						97.47	1645962	53	tuberculosis	1.266
SAMEA7547190	WGS	PAIRED	ILLUMINA	ERS5303844	ERP124939	South America	PER						lineage4.3.3	lineage4.3.3		Mycobacterium tuberculosis	UNIVERSIDAD PERUANA CAYETANO HEREDIA	2021-11-10	ERR4813684	ERX4683674	PRJEB41199					MDR-TB																						99.68	1802454	61	tuberculosis	0.699
SAMN08732453	WGS	PAIRED	ILLUMINA	SRS3061399	SRP128089					human	Homo sapiens	3	lineage2.2.1	lineage2.2.1		Mycobacterium tuberculosis	SAN RAFFAELE	2018-03-20	SRR6855937	SRX3810852	PRJNA428596					Sensitive																						99.28	523299	29	tuberculosis	5.608
SAMN41154559	WGS	PAIRED	ILLUMINA	SRS21182464	SRP399923	Oceania	AUS	Victoria	2022	human	Homo sapiens	3	La1.2.BCG	La1.2.BCG		Mycobacterium tuberculosis	MDUPHL	2024-05-01	SRR28868584	SRX24427893	PRJNA857537					Other																						99.59	1443713	47	tuberculosis	4.815
SAMD00117784	WGS	PAIRED	ILLUMINA	DRS090192	DRP004886	Asia	JPN	Osaka	2012	human	Homo sapiens	3	lineage2.2.1	lineage2.2.1	L2	Mycobacterium tuberculosis	NIID	2019-06-13	DRR130076	DRX122814	PRJDB7006		sputum			Pre-XDR-TB																						99.64	1409806	89	tuberculosis	0.955
SAMEA9976143	WGS	PAIRED	ILLUMINA	ERS7654423	ERP123401	South America	PER	Lima	2010	human	Homo sapiens	3	lineage4.1.2.1	lineage4.1.2.1		Mycobacterium tuberculosis	IMPERIAL COLLEGE LONDON	2021-10-15	ERR6865447	ERX6488875	PRJEB39837					Other																						99.58	1713741	57	tuberculosis	0.446
SAMEA112800039	WGS	PAIRED	['ILLUMINA','ILLUMINA']	ERS14807585									lineage4.6	lineage4.6		Mycobacterium tuberculosis			['ERR11049942','ERR11049943']	['ERX10496732','ERX10496733']	PRJEB9680					Sensitive																						99.56	2033408	62	tuberculosis	0.528
SAMEA112806087	WGS	PAIRED	ILLUMINA	ERS14813633	ERP010814								lineage4.8	lineage4.8		Mycobacterium tuberculosis	FZB	2023-07-21	ERR11082384	ERX10529753	PRJEB9680					Sensitive																						99.62	1594729	55	tuberculosis	1.728
SAMD00603666	WGS	PAIRED	ILLUMINA	DRS329725	DRP010549	Asia	JPN	Hyogo, Kobe	2017	human	Homo sapiens	3	lineage2.2.1	lineage2.2.1		Mycobacterium tuberculosis	KIH	2023-09-20	DRR473833	DRX458062	PRJDB15809					Sensitive																						99.48	1519113	52	tuberculosis	1.895
SAMEA3921002	WGS	PAIRED	ILLUMINA	ERS1108136	ERP014881	Asia	CHN		2009	human	Homo sapiens	3	lineage2.2.1	lineage2.2.1	L2.2.1	Mycobacterium tuberculosis	FUDAN UNIVERSITY	2017-03-18	ERR1352337	ERX1423858	PRJEB13325		sputum			Pre-XDR-TB																						99.08	1743672	40	tuberculosis	1.771
SAMEA112805618	WGS	PAIRED	ILLUMINA	ERS14813164	ERP010814								lineage4.9	lineage4.9		Mycobacterium tuberculosis	FZB	2023-07-21	ERR11081894	ERX10529263	PRJEB9680					Sensitive																						99.61	1684754	56	tuberculosis	0.951
SAMEA112805823	WGS	PAIRED	ILLUMINA	ERS14813369	ERP010814								lineage2.2.1	lineage2.2.1		Mycobacterium tuberculosis	FZB	2023-07-21	ERR11082106	ERX10529475	PRJEB9680					MDR-TB																						99.51	1600273	54	tuberculosis	2.149
SAMN35339927	WGS	PAIRED	ILLUMINA	SRS17799308	SRP439184	Asia	KAZ		2021	human	Homo sapiens	3	lineage4.3.3	lineage4.3.3		Mycobacterium tuberculosis	NIH / NIAID	2023-05-23	SRR24709947	SRX20488572	PRJNA975605					Sensitive																						99.61	1689169	55	tuberculosis	1.095
SAMEA7554219	WGS	PAIRED	ILLUMINA	ERS5310864	ERP124941	Europe	GBR						lineage1.1.3.1	lineage1.1.3.1		Mycobacterium tuberculosis	PUBLIC HEALTH ENGLAND	2021-11-11	ERR4820852	ERX4690694	PRJEB41201					Sensitive																						99.22	2754044	62	tuberculosis	1.311
SAMN40983339	WGS	PAIRED	ILLUMINA	SRS21039525	SRP502062	Asia	KAZ		2022	human	Homo sapiens	3	lineage4.3.3	lineage4.3.3		Mycobacterium tuberculosis	NIAID TB PORTALS PROGRAM	2024-04-16	SRR28706696	SRX24273559	PRJNA1074793		sputum			Sensitive																						99.77	1533731	52	tuberculosis	0.826
SAMEA7553178	WGS	PAIRED	ILLUMINA	ERS5309824	ERP124941	Europe	GBR						lineage4.1.2	lineage4.1.2		Mycobacterium tuberculosis	PUBLIC HEALTH ENGLAND	2021-11-10	ERR4819812	ERX4689654	PRJEB41201					Sensitive					S		S						S								Walker_2022	98.73	1327120	29	tuberculosis	2.613
SAMEA7548501	WGS	PAIRED	ILLUMINA	ERS5305153	ERP124941	Europe	GBR						lineage4.9	lineage4.9		Mycobacterium tuberculosis	PUBLIC HEALTH ENGLAND	2021-11-10	ERR4815141	ERX4684983	PRJEB41201					Sensitive																						99.97	1857324	42	tuberculosis	1.742
SAMN41389967	WGS	PAIRED	ILLUMINA	SRS21288701	SRP507535	South America	BRA		2016	human	Homo sapiens	3	lineage4.1.2.1	lineage4.1.2.1		Mycobacterium tuberculosis	FIND, THE FOUNDATION FOR INNOVATIVE NEW DIAGNOSTICS	2024-05-14	SRR29017545	SRX24544177	PRJNA1109295					Other																						99.37	1567324	53	tuberculosis	0.718
SAMEA104447446	WGS	PAIRED	ILLUMINA	ERS2065388	ERP022352	Europe	DNK		2010	human	Homo sapiens	3	lineage4.8	lineage4.8	L4.8	Mycobacterium tuberculosis	STATENS SERUM INSTITUT	2017-12-22	ERR2229458	ERX2282797	PRJEB20214		sputum			Sensitive																						99.24	1405023	41	tuberculosis	1.897
SAMEA3558871	WGS	PAIRED	ILLUMINA	ERS866020	ERP011639	South America	BRA						lineage4.1.1.3	lineage4.1.1.3	L4.1.1.3	Mycobacterium tuberculosis	LSHTM	2015-12-10	ERR1035338	ERX1114136	PRJEB10385					MDR-TB	S	S			S		R	S		S			R	R							Coll_2018	99.51	1706276	36	tuberculosis	2.186
SAMN30544045	WGS	PAIRED	ILLUMINA	SRS14851169	SRP394436	Asia	CHN	Eastern China	2020	human	Homo sapiens	3	lineage2.2.1	lineage2.2.1		Mycobacterium tuberculosis	SCHOOL OF PUBLIC HEALTH, FUDAN UNIVERSITY	2022-08-28	SRR21277008	SRX17286489	PRJNA874331					Sensitive																						99.15	1853137	61	tuberculosis	2.138
SAMEA8718802	WGS	PAIRED	ILLUMINA	ERS6403247	ERP128647	Africa	ZAF						lineage2.2.1	lineage2.2.1		Mycobacterium tuberculosis	CTB/NICD	2022-03-15	ERR8975676	ERX5543906	PRJEB44577					Sensitive	S				S	I	S	S	S				S		S	S		S	S	S	CRyPTIC_reuse_table	99.59	1855327	63	tuberculosis	1.074
SAMEA7526362	WGS	PAIRED	ILLUMINA	ERS5282835	ERP124850	Asia	IND	Mumbai					lineage2.2.1.2	lineage2.2.1.2		Mycobacterium tuberculosis	FOUNDATION FOR MEDICAL RESEARCH INDIA	2021-11-09	ERR4797809	ERX4667227	PRJEB41116					MDR-TB	S	S			R	R	R	S	S				R			S		S	S		Walker_2022	99.44	1479472	46	tuberculosis	3.105
SAMN19113164	WGS	PAIRED	ILLUMINA	SRS8960579	SRP319622	Oceania	AUS	Northern Territory	1999	human	Homo sapiens	3	lineage4.4.1.2	lineage4.4.1.2		Mycobacterium tuberculosis	MDUPHL	2021-05-15	SRR14519828	SRX10865239	PRJNA729189					Sensitive																						99.67	1671197	56	tuberculosis	2.497
SAMEA961591	WGS	PAIRED	ILLUMINA	ERS024263	ERP000276	Europe	GBR	Midlands	2004	human	Homo sapiens	3	lineage4.1.1.3.1	lineage4.1.1.3.1	L4.1.1.3.1	Mycobacterium tuberculosis	SC	2014-09-01	ERR038279	ERX015475	PRJEB2221					Other					S		S					S	S								CRyPTIC_WHO2021_PMC7612554	99.43	1344829	22	tuberculosis	6.362
SAMN06579117	WGS	PAIRED	ILLUMINA	SRS2046020	SRP101836	Asia	IND	Uttar Pradesh	2014	human	Homo sapiens	3	lineage3	lineage3	L3	Mycobacterium tuberculosis	INSTITUTE OF BIOINFORMATICS	2017-03-14	SRR5341305	SRX2637998	PRJNA379070		sputum			Pre-XDR-TB																						99.31	2105520	49	tuberculosis	0.799
SAMEA7547674	WGS	PAIRED	ILLUMINA	ERS5304327	ERP124941	Europe	GBR						lineage3	lineage3		Mycobacterium tuberculosis	PUBLIC HEALTH ENGLAND	2021-11-10	ERR4814314	ERX4684157	PRJEB41201					Sensitive					S		S						S								Walker_2022	99.53	714748	15	tuberculosis	14.238
SAMEA7549658	WGS	PAIRED	ILLUMINA	ERS5306309	ERP124941	Europe	GBR						lineage4.3.4.2.1	lineage4.3.4.2.1		Mycobacterium tuberculosis	PUBLIC HEALTH ENGLAND	2021-11-10	ERR4816297	ERX4686139	PRJEB41201					Sensitive					S		S						S								Walker_2022	98.85	1795558	40	tuberculosis	2.719
SAMD00117841	WGS	PAIRED	ILLUMINA	DRS090249	DRP004886	Asia	JPN		2012	human	Homo sapiens	3	lineage2.2.1	lineage2.2.1	L2	Mycobacterium tuberculosis	NIID	2019-06-13	DRR130133	DRX122871	PRJDB7006		sputum			MDR-TB																						99.61	889898	58	tuberculosis	1.535
SAMEA5606687	WGS	PAIRED	ILLUMINA	ERS3410882	ERP115271								lineage2.2.1	lineage2.2.1		Mycobacterium tuberculosis complex sp.	FZB	2019-10-04	ERR3323718	ERX3348500	PRJEB32571					MDR-TB																						99.16	1729242	58	tuberculosis	1.481
SAMEA8718543	WGS	PAIRED	ILLUMINA	ERS6402988	ERP128647	Africa	ZAF						lineage4.8.1	lineage4.8.1		Mycobacterium tuberculosis	CTB/NICD	2022-03-22	ERR8975414	ERX5543646	PRJEB44577					HR-TB																						99.8	1677229	58	tuberculosis	2.084
SAMN08708721	WGS	PAIRED	ILLUMINA	SRS3040850	SRP128089	Europe	UKR			human	Homo sapiens	3	lineage2.2.1	lineage2.2.1		Mycobacterium tuberculosis	SAN RAFFAELE	2018-03-14	SRR6832206	SRX3788184	PRJNA428596					Sensitive	S	S			S		S	S	S			S	S	S				S			CRyPTIC_WHO2021_PMC7612554	99.52	2433257	52	tuberculosis	1.709
SAMN40031029	WGS	PAIRED	ILLUMINA	SRS20526806	SRP226525	Asia	IND	Madhya Pradesh - Bhairopur	2021	human	Homo sapiens	3	lineage1.2.2.2	lineage1.2.2.2		Mycobacterium tuberculosis	CHRISTIAN MEDICAL COLLAGE, VELLORE	2024-02-22	SRR28045055	SRX23696643	PRJNA575883					Sensitive																						99.16	1808985	53	tuberculosis	0.348
SAMEA7527329	WGS	PAIRED	ILLUMINA	ERS5283801	ERP124850	Asia	IND	Mumbai					lineage1.1.2	lineage1.1.2		Mycobacterium tuberculosis	FOUNDATION FOR MEDICAL RESEARCH INDIA	2021-11-10	ERR4798737	ERX4668161	PRJEB41116					Other	S	S				S		S	S							S		S	S		Walker_2022	99.11	1603506	46	tuberculosis	1.69
SAMD00117824	WGS	PAIRED	ILLUMINA	DRS090232	DRP004886	Asia	JPN	Tokyo	2013	human	Homo sapiens	3	lineage2.2.1	lineage2.2.1	L2	Mycobacterium tuberculosis	NIID	2019-06-13	DRR130116	DRX122854	PRJDB7006		sputum			MDR-TB																						99.6	1077851	70	tuberculosis	1.428
SAMN13937421	WGS	PAIRED	ILLUMINA	SRS6112358	SRP075210	Asia	GEO	Tbilisi	2019	human	Homo sapiens	3	lineage4.1.2.1	lineage4.1.2.1		Mycobacterium tuberculosis	BROAD INSTITUTE	2020-02-06	SRR11033771	SRX7685855	PRJNA318002		sputum			Sensitive																						99.51	1639555	55	tuberculosis	1.433
SAMN27520175	WGS	PAIRED	ILLUMINA	SRS12571854	SRP369525	Asia	GEO	Tbilisi	2019	human	Homo sapiens	3	lineage2.2.1	lineage2.2.1		Mycobacterium tuberculosis	NIH / NIAID	2022-04-11	SRR18714776	SRX14815317	PRJNA825524		sputum			Sensitive																						99.47	1426707	47	tuberculosis	2.305
SAMEA7562770	WGS	PAIRED	ILLUMINA	ERS5319403	ERP124988	Asia	VNM						lineage4.4.1.1	lineage4.4.1.1		Mycobacterium tuberculosis	OUCRU-HCMC	2021-11-11	ERR4830330	ERX4700314	PRJEB41247					Sensitive	S				S	S	S	S	S				S		S	S	S	S	S	S	['CRyPTIC_reuse_table','Walker_2022']	99.62	1891132	43	tuberculosis	1.719
SAMEA968099	WGS	PAIRED	ILLUMINA	ERS016338	ERP000111	Europe	NLD	Amsterdam		human	Homo sapiens	3	lineage4.2.2.1	lineage4.2.2.1	L2.2.1	Mycobacterium tuberculosis	SC	2012-07-28	ERR028615	ERX1996942	PRJEB2057					Sensitive																						99.3	1346354	23	tuberculosis	9.887
SAMN30294456	WGS	PAIRED	ILLUMINA	SRS14631749	SRP391945	Asia	CHN	Shanghai	2015	human	Homo sapiens	3	lineage4.4.2	lineage4.4.2		Mycobacterium tuberculosis	FUDAN UNIVERSITY	2022-08-13	SRR21031756	SRX17047176	PRJNA869190		sputum			Sensitive																						99.53	1786776	60	tuberculosis	0.919
SAMN03300520	WGS	PAIRED	ILLUMINA	SRS838591	SRP053287	North America	MEX		2008	domestic cattle	Bos taurus	2	La1.8.1	La1.8.1	La1	Mycobacterium bovis	USDA-NVSL-DBL	2015-02-23	SRR1792162	SRX867824	PRJNA251692					Other																						99.44	1460007	74	tuberculosis	4.62
SAMEA2297094	WGS	PAIRED	ILLUMINA	ERS389481	ERP004535	Europe	GBR	Oxfordshire					lineage4.5	lineage4.5	L4.5	Mycobacterium tuberculosis	UNIVERISTY OF OXFORD	2014-03-05	ERR400523	ERX366884	PRJEB5162					Sensitive																						99.39	1637418	36	tuberculosis	2.53
SAMEA6875414	WGS	PAIRED	ILLUMINA	ERS4602975	ERP122165	Europe	ESP	Valencia	2015				lineage4.1.2.1	lineage4.1.2.1	L4.1.2.1	Mycobacterium tuberculosis	Instituto_de_Biomedicina_de_Valencia	2022-06-11	ERR4195314	ERX4156640	PRJEB38719			No		Sensitive	S					S																99.38	1839064	81	tuberculosis	1.599
SAMN31017797	WGS	PAIRED	ILLUMINA	SRS15237366	SRP338930	North America	USA	New York state	2018	human	Homo sapiens	3	lineage4.9	lineage4.9		Mycobacterium tuberculosis	WADSWORTH CENTER	2022-09-26	SRR21709343	SRX17706828	PRJNA766641					Sensitive																						99.84	1489996	76	tuberculosis	2.064
SAMEA3250472	WGS	PAIRED	ILLUMINA	ERS2400374	ERP107968	Africa	ZAF						lineage4.1.2	lineage4.1.2	L4.1.2	Mycobacterium tuberculosis	CTB/NICD	2021-10-23	ERR2515775	ERX2534983	PRJEB25997					Sensitive	S	S			S		S	S				S	S	S				S			Walker_2022	99.42	720756	36	tuberculosis	2.831
SAMEA1015936	WGS	PAIRED	ILLUMINA	ERS053705	ERP000192	Europe	RUS	Samara	2009	human	Homo sapiens	3	lineage4.8	lineage4.8	L4.8	Mycobacterium tuberculosis	SC	2014-09-13	ERR067678	ERX045541	PRJEB2138					Other	S	S			S		R		R				R	R				S			CRyPTIC_WHO2021_PMC7612554	99.6	2798635	63	tuberculosis	0.405
SAMEA2682765	WGS	PAIRED	ILLUMINA	ERS518826	ERP004677	South America	PER		2009	human	Homo sapiens	3	lineage4.1.2.1	lineage4.1.2.1	L4.1.2.1	Mycobacterium tuberculosis	SC	2016-01-19	ERR751537	ERX695219	PRJEB5280					Sensitive																						99.58	1533443	35	tuberculosis	1.528
SAMEA4695208	WGS	PAIRED	ILLUMINA	ERS2515385	ERP109031	Europe	UKR		2015				lineage4.8	lineage4.8		Mycobacterium tuberculosis complex sp.	FZB	2018-08-31	ERR2600459	ERX2616767	PRJEB26996					Sensitive																						99.62	1678268	57	tuberculosis	1.111
SAMN06055744	WGS	PAIRED	ILLUMINA	SRS1834200	SRP094134	Asia	VNM	Ho Chi Minh City		human	Homo sapiens	3	lineage2.2.1	lineage2.2.1	L2.2.1	Mycobacterium tuberculosis	UNIVERSITY OF MELBOURNE	2016-12-02	SRR5073657	SRX2392747	PRJNA355614		sputum			Sensitive																						99.41	1822579	61	tuberculosis	3.006
SAMEA5189242	WGS	PAIRED	ILLUMINA	ERS2996737	ERP021867	Europe	GBR						La1.8.1	La1.8.1	La1	Mycobacterium bovis	WELLCOME SANGER INSTITUTE	2020-06-04	ERR4187815	ERX4149584	PRJEB19799					Other																						99.46	1116153	37	tuberculosis	2.322
SAMN31423582	WGS	PAIRED	ILLUMINA	SRS15536616	SRP373287	Europe	ITA	Rome	2016	human	Homo sapiens	3	lineage3.1.1	lineage3.1.1		Mycobacterium tuberculosis	NATIONAL INSTITUTE OF INFECTIOUS DISEASES L. SPALLANZANI	2022-10-26	SRR22048310	SRX18029608	PRJNA834606		sputum			Sensitive																						99.27	1502866	45	tuberculosis	1.895
SAMN31674327	WGS	PAIRED	ILLUMINA	SRS15722502	SRP407089	Oceania	AUS	NSW	2021	human	Homo sapiens	3	lineage1.2.2.2	lineage1.2.2.2		Mycobacterium tuberculosis	INSTITUTE OF CLINICAL PATHOLOGY AND MEDICAL RESEARCH	2022-11-09	SRR22249534	SRX18226154	PRJNA899911					Sensitive																						99.23	1949832	65	tuberculosis	2.619
SAMEA1117993	WGS	PAIRED	ILLUMINA	ERS2397402	ERP107961	Europe	GBR	England					lineage3	lineage3	L3	Mycobacterium tuberculosis	PHE	2021-10-23	ERR2512812	ERX2532022	PRJEB25991					HR-TB					S		R					S	S								Walker_2022	98.47	1048011	32	tuberculosis	4.681
SAMEA10030329	WGS	PAIRED	ILLUMINA	ERS7708536	ERP132622	Europe	MDA						lineage2.2.1	lineage2.2.1	L2.2.1	Mycobacterium tuberculosis	FZB	2022-05-09	ERR7911093	ERX7478490	PRJEB48275					MDR-TB	S	S			S		R	S	S			R	R					S			Finci_2022	99.58	1364679	47	tuberculosis	3.673
SAMEA1904666	WGS	PAIRED	ILLUMINA	ERS213925	ERP000276								lineage1.1.3.2	lineage1.1.3.2		Mycobacterium tuberculosis	SC	2013-06-25	ERR294190	ERX267523	PRJEB2221					Sensitive																						99.21	1770198	40	tuberculosis	1.622
SAMN40031270	WGS	PAIRED	ILLUMINA	SRS20526870	SRP226525	Asia	IND	Madhya Pradesh - Bhairopur	2022	human	Homo sapiens	3	lineage1.2.2.2	lineage1.2.2.2		Mycobacterium tuberculosis	CHRISTIAN MEDICAL COLLAGE, VELLORE	2024-02-22	SRR28044985	SRX23696712	PRJNA575883		pulmonary			Sensitive																						98.85	1798899	48	tuberculosis	0.52
SAMEA7544551	WGS	PAIRED	ILLUMINA	ERS5301209	ERP124937	Asia	CHN						lineage4.2.2	lineage4.2.2		Mycobacterium tuberculosis	CCDC	2021-11-10	ERR4811494	ERX4681039	PRJEB41197					HR-TB	S	S			S	S	S	S	S				S	R	S	S	S	S	S	S	['Walker_2022','CRyPTIC_reuse_table']	99.48	1809192	62	tuberculosis	1.324
SAMEA2534808	WGS	PAIRED	ILLUMINA	ERS458210	ERP010814	Europe	DEU						lineage4.1.2.1	lineage4.1.2.1	L4.1.2.1	Mycobacterium tuberculosis	FZB	2015-06-25	ERR552665	ERX511734	PRJEB9680					Sensitive					S		S					S	S	S							CRyPTIC_WHO2021_PMC7612554	99.48	1476402	34	tuberculosis	3.394
SAMN16521483	WGS	PAIRED	ILLUMINA	SRS7571105	SRP288262	Asia	TWN		2010	human	Homo sapiens	3	lineage1.2.1.2	lineage1.2.1.2		Mycobacterium tuberculosis	SWISSTPH	2020-10-23	SRR12882113	SRX9348120	PRJNA670836		sputum			Sensitive																						99.21	1669075	36	tuberculosis	0.744
SAMN34030663	WGS	PAIRED	ILLUMINA	SRS17238888	SRP431112	Asia	VNM	Ho Chi Minh City		human	Homo sapiens	3	lineage2.2.1	lineage2.2.1		Mycobacterium tuberculosis	HARVARD SCHOOL OF PUBLIC HEALTH	2023-04-05	SRR24083588	SRX19884539	PRJNA950969					Sensitive																						99.33	1575864	51	tuberculosis	2.459
SAMEA104172659	WGS	PAIRED	ILLUMINA	ERS1831677	ERP024231	Europe	DEU						lineage2.2.1	lineage2.2.1	L2.2.1	Mycobacterium tuberculosis	FZB	2017-09-26	ERR2041928	ERX2100985	PRJEB21922					MDR-TB																						99.58	1445327	50	tuberculosis	2.143
SAMEA3374778	WGS	PAIRED	ILLUMINA	ERS716699	ERP004677	South America	PER						lineage3.1.1	lineage3.1.1	L3.1.1	Mycobacterium tuberculosis	THE WELLCOME TRUST SANGER INSTITUTE	2016-03-05	ERR1023338	ERX1102210	PRJEB5280					Sensitive																						99.57	1818548	51	tuberculosis	0.402
SAMN31672849	WGS	PAIRED	ILLUMINA	SRS15724231	SRP407089	Oceania	AUS	NSW	2017	human	Homo sapiens	3	lineage2.2.1	lineage2.2.1		Mycobacterium tuberculosis	INSTITUTE OF CLINICAL PATHOLOGY AND MEDICAL RESEARCH	2022-11-09	SRR22251107	SRX18227949	PRJNA899911					Sensitive																						98.96	1790692	60	tuberculosis	2.479
SAMEA1118060	WGS	PAIRED	ILLUMINA	ERS2397469	ERP107961	Europe	GBR	England					lineage2.2.1	lineage2.2.1	L2.2.1	Mycobacterium tuberculosis	PHE	2021-10-23	ERR2512879	ERX2532089	PRJEB25991					Sensitive					S		S					S	S								Walker_2022	99.54	1597967	54	tuberculosis	1.159
SAMN28553870	WGS	PAIRED	ILLUMINA	SRS13114636	SRP374006	North America	USA	Nassau County	2018	human	Homo sapiens	3	lineage1.1.2	lineage1.1.2		Mycobacterium tuberculosis	WADSWORTH CENTER	2022-05-20	SRR19325576	SRX15385612	PRJNA835805		sputum			Sensitive																						99.34	1394519	76	tuberculosis	3.57
SAMEA7280247	WGS	PAIRED	ILLUMINA	ERS5040848	ERP123102	Asia	BGD		2006	human	Homo sapiens	3	lineage1.1.3.1	lineage1.1.3.1		Mycobacterium tuberculosis	INSTITUTE OF TROPICAL MEDICINE	2020-08-29	ERR4553505	ERX4489875	PRJEB39569		sputum			MDR-TB																						99.5	1437065	50	tuberculosis	3.674
SAMEA10030255	WGS	PAIRED	ILLUMINA	ERS7708462	ERP132622	Europe	MDA						lineage2.2.1	lineage2.2.1	L2.2.1	Mycobacterium tuberculosis	FZB	2022-05-09	ERR7911066	ERX7478463	PRJEB48275					MDR-TB	S	S					R	S	S			S	S					S			Finci_2022	99.43	1568130	53	tuberculosis	2.969
SAMN33061977	WGS	PAIRED	ILLUMINA	SRS16683843	SRP420952	Europe	LTY		2020	human	Homo sapiens	3	lineage4.3.3	lineage4.3.3		Mycobacterium tuberculosis	DEPARTMENT OF ENVIRONMENTAL MICROBIOLOGY AND BIOTECHNOLOGY	2023-02-04	SRR23339967	SRX19282170	PRJNA931475					Sensitive																						99.73	1860565	64	tuberculosis	0.604
SAMN41146546	WGS	PAIRED	ILLUMINA	SRS21174054	SRP338930	North America	USA	New York state	2022	human	Homo sapiens	3	lineage4.3.3	lineage4.3.3		Mycobacterium tuberculosis	WADSWORTH CENTER	2024-05-01	SRR28858731	SRX24418585	PRJNA766641					MDR-TB																						99.62	1589343	52	tuberculosis	1.434
SAMEA14269143	WGS	PAIRED	ILLUMINA	ERS11871789	ERP137101	Europe	FRA		2019	human	Homo sapiens	3	lineage4.1.2.1	lineage4.1.2.1		Mycobacterium tuberculosis	UMR1137	2022-12-15	ERR9899654	ERX9442510	PRJEB52390		lymph node			Sensitive																						98.97	1504933	52	tuberculosis	3.284
SAMEA2683023	WGS	PAIRED	ILLUMINA	ERS519084	ERP004677	South America	PER		2011	human	Homo sapiens	3	lineage4.3.4.2	lineage4.3.4.2	L4.3.4.2	Mycobacterium tuberculosis	SC	2016-01-09	ERR751547	ERX695229	PRJEB5280					MDR-TB																						99.84	1599472	37	tuberculosis	2.27
SAMEA112805894	WGS	PAIRED	ILLUMINA	ERS14813440	ERP010814								lineage4.1.2.1	lineage4.1.2.1		Mycobacterium tuberculosis	FZB	2023-07-21	ERR11082179	ERX10529548	PRJEB9680					Sensitive																						99.55	1503063	52	tuberculosis	2.704
SAMN06091849	WGS	PAIRED	ILLUMINA	SRS1827832	SRP094134	Asia	VNM	Ho Chi Minh City		human	Homo sapiens	3	lineage2.2.1	lineage2.2.1	L2.2.1	Mycobacterium tuberculosis	UNIVERSITY OF MELBOURNE	2016-11-30	SRR5065401	SRX2385767	PRJNA355614		sputum			Sensitive																						99.39	1263017	42	tuberculosis	3.903
SAMN13568471	WGS	PAIRED	ILLUMINA	SRS5925117	SRP239172	South America	PER	Lima	2015	human	Homo sapiens	3	lineage4.8	lineage4.8	L4	Mycobacterium tuberculosis	RADBOUDUMC	2019-12-31	SRR10808662	SRX7482233	PRJNA595834		sputum			Sensitive																						99.6	1681203	64	tuberculosis	11.49
SAMN21616750	WGS	PAIRED	ILLUMINA	SRS10317293	SRP338617	North America	CAN	Ontario	2019	human	Homo sapiens	3	lineage4.8	lineage4.8		Mycobacterium tuberculosis	PUBLIC HEALTH ONTARIO	2021-09-24	SRR16058431	SRX12344913	PRJNA766079					Sensitive					S		S					S	S								CRyPTIC_WHO2021_PMC7612554	99.63	471845	28	tuberculosis	6.532
SAMEA1018893	WGS	PAIRED	ILLUMINA	ERS035772	ERP000276								lineage4.8	lineage4.8		Mycobacterium tuberculosis	SC	2014-09-04	ERR046977	ERX024039	PRJEB2221					MDR-TB																						99.74	1526545	26	tuberculosis	4.318
SAMN13066522	WGS	PAIRED	ILLUMINA	SRS5547166	SRP218410	Africa	ZAF	Hlabisa	2019	human	Homo sapiens	3	lineage2.2.1	lineage2.2.1		Mycobacterium tuberculosis	UNIVERSITY COLLEGE LONDON	2019-10-21	SRR10315565	SRX7026703	PRJNA559528		sputum			RR-TB																						99.24	1761676	55	tuberculosis	1.362
SAMEA13119783	WGS	PAIRED	['ILLUMINA','ILLUMINA']	ERS10723749		Africa	KEN			human	Homo sapiens	3	lineage4.3.3	lineage4.3.3		Mycobacterium tuberculosis			['ERR8774334','ERR8774335']	['ERX8437609','ERX8437610']	PRJEB50999					HR-TB																						99.79	1454864	37	tuberculosis	1.833
SAMEA7526767	WGS	PAIRED	ILLUMINA	ERS5283239	ERP124850	Asia	IND	Mumbai					lineage3	lineage3		Mycobacterium tuberculosis	FOUNDATION FOR MEDICAL RESEARCH INDIA	2021-11-09	ERR4798210	ERX4667631	PRJEB41116					HR-TB	S	S				S		S	S							S		S	S		Walker_2022	99.53	1712698	56	tuberculosis	1.97
SAMN19688110	WGS	PAIRED	ILLUMINA	SRS9198278	SRP323639	Europe	MDA		2019	human	Homo sapiens	3	lineage2.2.1	lineage2.2.1		Mycobacterium tuberculosis	SIMON FRASER UNIVERSITY	2021-06-13	SRR14801630	SRX11134887	PRJNA736718					Other																						99.49	1473497	50	tuberculosis	1.161
SAMN13066533	WGS	PAIRED	ILLUMINA	SRS5547226	SRP218410	Africa	ZAF	Durban	2017	human	Homo sapiens	3	lineage2.2.1	lineage2.2.1		Mycobacterium tuberculosis	UNIVERSITY COLLEGE LONDON	2019-10-21	SRR10315486	SRX7026782	PRJNA559528		sputum			MDR-TB																						91.39	1238793	36	tuberculosis	1.697
SAMN27520084	WGS	PAIRED	ILLUMINA	SRS12571837	SRP369525	Asia	GEO	Tbilisi	2019	human	Homo sapiens	3	lineage4.8	lineage4.8		Mycobacterium tuberculosis	NIH / NIAID	2022-04-11	SRR18714793	SRX14815300	PRJNA825524		sputum			Sensitive																						99.69	1418499	48	tuberculosis	1.65
SAMEA7547828	WGS	PAIRED	ILLUMINA	ERS5304481	ERP124941	Europe	GBR						lineage4.8	lineage4.8		Mycobacterium tuberculosis	PUBLIC HEALTH ENGLAND	2021-11-10	ERR4814469	ERX4684311	PRJEB41201					Sensitive					S		S						S	S							Walker_2022	99.61	2468525	56	tuberculosis	1.664
SAMN30158310	WGS	PAIRED	ILLUMINA	SRS14572885	SRP390552	Asia	CHN	Guangdong	2018	human	Homo sapiens	3	lineage4.4.2	lineage4.4.2		Mycobacterium tuberculosis	CENTRE FOR TUBERCULOSIS CONTROL OF GUANGDONG PROVINCE	2022-08-08	SRR20969599	SRX16987121	PRJNA866200		sputum			Sensitive																						99.53	1846285	63	tuberculosis	0.207
SAMN31170761	WGS	PAIRED	ILLUMINA	SRS15333535	SRP401219	Asia	KOR	Daejeon	2017	human	Homo sapiens	3	lineage2.2.2	lineage2.2.2		Mycobacterium tuberculosis	KOREA DISEASE CONTROL AND PREVENTION AGENCY	2022-10-05	SRR21820123	SRX17809362	PRJNA887480		sputum			Sensitive																						99.64	1530128	106	tuberculosis	1.443
SAMN41390223	WGS	PAIRED	ILLUMINA	SRS21288163	SRP507535	Asia	VNM		2014	human	Homo sapiens	3	lineage1.1.1.1	lineage1.1.1.1		Mycobacterium tuberculosis	FIND, THE FOUNDATION FOR INNOVATIVE NEW DIAGNOSTICS	2024-05-14	SRR29016893	SRX24543639	PRJNA1109295					Other																						98.96	1638243	46	tuberculosis	1.53
SAMEA12029404	WGS	PAIRED	ILLUMINA	ERS9676379	ERP134194								lineage4.7	lineage4.7		Mycobacterium tuberculosis	IBV_CSIC	2022-07-27	ERR7821209	ERX7388195	PRJEB49677					Sensitive																						99.35	1532657	39	tuberculosis	1.873
SAMEA6591806	WGS	PAIRED	ILLUMINA	ERS4356100	ERP111748	Europe	PRT		2018				lineage4.3.4.2	lineage4.3.4.2	L4	Mycobacterium tuberculosis	NATIONAL INSTITUTE OF HEALTH DR. RICARDO JORGE	2020-03-01	ERR3957942	ERX3965728	PRJEB29446					Sensitive																						99.79	1694705	59	tuberculosis	2.958
SAMN30380897	WGS	PAIRED	ILLUMINA	SRS14814159	SRP394383	South America	PRY	Ciudad del Este	2018	human	Homo sapiens	3	lineage4.3.3			Mycobacterium tuberculosis	STANFORD UNIVERSITY	2022-08-26	SRR21240064	SRX17249177	PRJNA870648		sputum			Sensitive																						94.96	1604923	55	tuberculosis	4.058
SAMEA113537505	WGS	PAIRED	ILLUMINA	ERS15533926	ERP147571	Africa	BWA						lineage4.3.4.1	lineage4.3.4.1		Mycobacterium tuberculosis	FZB	2023-09-16	ERR11465323	ERX10871480	PRJEB62480					Sensitive																						99.43	1464205	44	tuberculosis	1.361
G2654						Europe	ESP	province of Valencia	2018				lineage4.8	lineage4.8		Mycobacterium tuberculosis								No		Sensitive	S					S																99.7	1199604	57	tuberculosis	2.057
SAMEA7549438	WGS	PAIRED	ILLUMINA	ERS5306089	ERP124941	Europe	GBR						lineage4.6.1.2	lineage4.6.1.2		Mycobacterium tuberculosis	PUBLIC HEALTH ENGLAND	2021-11-10	ERR4816077	ERX4685919	PRJEB41201					Sensitive					S		S						S								Walker_2022	99.55	2629924	60	tuberculosis	1.904
SAMEA1118497	WGS	PAIRED	ILLUMINA	ERS2397906	ERP107961	Europe	GBR	England					lineage3	lineage3		Mycobacterium tuberculosis	PHE	2022-07-23	ERR2513316	ERX2532526	PRJEB25991					Sensitive					S		S					S	S								Walker_2022	99.61	1375948	47	tuberculosis	3.127
SAMN07765879	WGS	PAIRED	ILLUMINA	SRS2577175	SRP119652	North America	CAN	British Columbia	2005	human	Homo sapiens	3	lineage1.2.1.2.1	lineage1.2.1.2.1	L1	Mycobacterium tuberculosis	BC CENTRE FOR DISEASE CONTROL PUBLIC HEALTH LABORATORY	2017-10-10	SRR6152883	SRX3264953	PRJNA413593					MDR-TB					S		R					S	S	S							CRyPTIC_WHO2021_PMC7612554	99.0	1882631	46	tuberculosis	0.753
SAMN19694239	WGS	PAIRED	ILLUMINA	SRS9202815	SRP323639	Europe	MDA		2018	human	Homo sapiens	3	lineage4.2.1	lineage4.2.1		Mycobacterium tuberculosis	SIMON FRASER UNIVERSITY	2021-06-14	SRR14807543	SRX11140281	PRJNA736718					Pre-XDR-TB																						99.52	1078739	37	tuberculosis	0.995
SAMN31030049	WGS	PAIRED	ILLUMINA	SRS15257479	SRP399923	Oceania	AUS	Victoria	2018	human	Homo sapiens	3	lineage2.2.1	lineage2.2.1		Mycobacterium tuberculosis	MDUPHL	2022-09-27	SRR21732153	SRX17728015	PRJNA857537					Sensitive																						99.54	1613740	55	tuberculosis	2.408
SAMEA1119251	WGS	PAIRED	ILLUMINA	ERS2398660	ERP107961	Europe	GBR	England					lineage3.1.3	lineage3.1.3	L3.2	Mycobacterium tuberculosis	PHE	2022-07-18	ERR2514070	ERX2533280	PRJEB25991					Sensitive					S		S					S	S								Walker_2022	99.31	726228	22	tuberculosis	8.746
SAMN02419579	WGS	PAIRED	['ILLUMINA','ILLUMINA','ILLUMINA','ILLUMINA']	SRS551803		Europe	BLR			human	Homo sapiens	3	lineage2.2.1	lineage2.2.1	L2.2.1	Mycobacterium tuberculosis			['SRR1162483','SRR1181310','SRR1159076','SRR1181122']	['SRX480087','SRX463027']	PRJNA229618		As reported: excreted bodily substance			MDR-TB																						99.45	3962865	90	tuberculosis	1.143
SAMEA6875548	WGS	PAIRED	ILLUMINA	ERS4603109	ERP122165	Europe	ESP	Valencia	2015				lineage2.2.1	lineage2.2.1	L2.2.1	Mycobacterium tuberculosis	Instituto_de_Biomedicina_de_Valencia	2022-06-11	ERR4195753	ERX4156774	PRJEB38719					MDR-TB																						99.42	670894	32	tuberculosis	3.128
SAMN08708429	WGS	PAIRED	ILLUMINA	SRS3040914	SRP128089	Europe	UKR			human	Homo sapiens	3	lineage2.2.1	lineage2.2.1		Mycobacterium tuberculosis	SAN RAFFAELE	2018-03-14	SRR6832143	SRX3788247	PRJNA428596					MDR-TB	S	S			R		R	R	S			S	R	R				S			CRyPTIC_WHO2021_PMC7612554	99.22	2699455	58	tuberculosis	1.921
SAMN19657207	WGS	PAIRED	ILLUMINA	SRS9179592	SRP323639	Europe	MDA		2019	human	Homo sapiens	3	lineage2.2.1	lineage2.2.1		Mycobacterium tuberculosis	SIMON FRASER UNIVERSITY	2021-06-11	SRR14782259	SRX11115606	PRJNA736718					Sensitive																						99.47	1266216	43	tuberculosis	2.852
SAMEA1485234	WGS	PAIRED	ILLUMINA	ERS107927	ERP001072	Africa	MWI	Karonga	2004	human	Homo sapiens	3	lineage1.1.2	lineage1.1.2	L1.1.2	Mycobacterium tuberculosis	SC	2014-10-18	ERR163932	ERX139809	PRJEB2794		sputum			Sensitive							S						S								Coll_2018	99.17	1676684	38	tuberculosis	1.452
SAMN41148466	WGS	PAIRED	ILLUMINA	SRS21175608	SRP338930	North America	USA	New York state	2023	human	Homo sapiens	3	lineage4.4.2	lineage4.4.2		Mycobacterium tuberculosis	WADSWORTH CENTER	2024-05-01	SRR28860019	SRX24420143	PRJNA766641					HR-TB																						99.56	1686547	56	tuberculosis	0.839
SAMEA7563080	WGS	PAIRED	ILLUMINA	ERS5319713	ERP125007	Asia	TKM						lineage4.8	lineage4.8		Mycobacterium tuberculosis	IML GAUTING	2021-11-11	ERR4830640	ERX4700624	PRJEB41266					Sensitive	S				S	S	S	S	S				S		S	S	S	S	S	S	['CRyPTIC_reuse_table','Walker_2022']	99.82	1768208	60	tuberculosis	1.118
SAMN03648086	WGS	PAIRED	ILLUMINA	SRS990540	SRP061066	Europe	GBR						lineage4.3.4.1	lineage4.3.4.1	L4.3.4.1	Mycobacterium tuberculosis	UNIVERSITY OF OXFORD	2015-07-25	SRR2100913	SRX1095607	PRJNA282721					Sensitive					S		S					S	S								CRyPTIC_WHO2021_PMC7612554	99.63	1848126	42	tuberculosis	1.867
SAMN13066636	WGS	PAIRED	ILLUMINA	SRS5547063	SRP218410	Africa	ZAF	Durban	2018	human	Homo sapiens	3	lineage4.1.1.3	lineage4.1.1.3		Mycobacterium tuberculosis	UNIVERSITY COLLEGE LONDON	2020-03-19	SRR11349150	SRX7951106	PRJNA559528		sputum			MDR-TB																						98.6	1717366	56	tuberculosis	1.458
SAMN31673871	WGS	PAIRED	ILLUMINA	SRS15722381	SRP407089	Oceania	AUS	NSW	2020	human	Homo sapiens	3	lineage1.1.1.1	lineage1.1.1.1		Mycobacterium tuberculosis	INSTITUTE OF CLINICAL PATHOLOGY AND MEDICAL RESEARCH	2022-11-09	SRR22249655	SRX18226033	PRJNA899911					Other																						97.03	1684846	46	tuberculosis	2.636
SAMN09284208	WGS	PAIRED	ILLUMINA	SRS3359641	SRP053287					domestic cattle	Bos taurus	2	La1.8.1	La1.8.1	La1	Mycobacterium bovis	USDA-NVSL-DBL	2018-05-31	SRR7240172	SRX4146022	PRJNA251692					Other																						99.4	853042	43	tuberculosis	6.25
SAMN41191428	WGS	PAIRED	ILLUMINA	SRS21200844	SRP339780	Europe	RUS	Moscow	2019	human	Homo sapiens	3	lineage2.2.1	lineage2.2.1		Mycobacterium tuberculosis	ENGELHARDT INSTITUTE OF MOLECULAR BIOLOGY RAS	2024-05-03	SRR28888062	SRX24446746	PRJNA768108		sputum			Pre-XDR-TB																						99.68	1843238	63	tuberculosis	1.371
SAMEA2342382	WGS	PAIRED	ILLUMINA	ERS400067	ERP003508								lineage4.6.2.2	lineage4.6.2.2	L4	Mycobacterium tuberculosis	SC	2014-06-10	ERR502350	ERX467707	PRJEB4239					HR-TB																						99.47	1789963	41	tuberculosis	1.489
SAMEA7528615	WGS	PAIRED	ILLUMINA	ERS5285085	ERP124850	Asia	IND	Mumbai					lineage3.1.2.1	lineage3.1.2.1		Mycobacterium tuberculosis	FOUNDATION FOR MEDICAL RESEARCH INDIA	2021-11-10	ERR4800030	ERX4669445	PRJEB41116					Sensitive																						99.48	1593263	51	tuberculosis	0.31
SAMEA114493601	WGS	PAIRED	ILLUMINA	ERS16475259	ERP010814	South America	PER		2018				lineage4.3.3	lineage4.3.3		Mycobacterium tuberculosis	FZB	2023-10-30	ERR12117984	ERX11495171	PRJEB9680					MDR-TB																						99.82	1696686	57	tuberculosis	1.576
SAMN35981753	WGS	PAIRED	ILLUMINA	SRS18231073	SRP448193				2013	human	Homo sapiens	3	lineage2.2.1	lineage2.2.1		Mycobacterium tuberculosis	CHINESE CENTER FOR DISEASE CONTROL AND PREVENTION	2023-07-09	SRR25207134	SRX20954099	PRJNA987438		sputum			MDR-TB																						99.51	1816835	62	tuberculosis	1.052
SAMEA7550477	WGS	PAIRED	ILLUMINA	ERS5307127	ERP124941	Europe	GBR						lineage4.1.2.1	lineage4.1.2.1		Mycobacterium tuberculosis	PUBLIC HEALTH ENGLAND	2021-11-10	ERR4817115	ERX4686957	PRJEB41201					Sensitive																						99.6	1744330	39	tuberculosis	2.051
SAMEA112188952	WGS	PAIRED	ILLUMINA	ERS14298841	ERP143048								lineage2.2.1	lineage2.2.1		Mycobacterium tuberculosis	CTB/NICD	2023-01-15	ERR10748358	ERX10199964	PRJEB58017					MDR-TB																						99.66	562103	29	tuberculosis	3.571
SAMEA7555418	WGS	PAIRED	ILLUMINA	ERS5312061	ERP124941	Europe	GBR						lineage4.3.3	lineage4.3.3		Mycobacterium tuberculosis	PUBLIC HEALTH ENGLAND	2021-11-11	ERR4822049	ERX4691891	PRJEB41201					Sensitive																						99.21	2303348	50	tuberculosis	1.197
SAMN08913050	WGS	PAIRED	ILLUMINA	SRS3157128	SRP128089					human	Homo sapiens	3	lineage4.3.2.1	lineage4.3.2.1		Mycobacterium tuberculosis	SAN RAFFAELE	2018-04-12	SRR6981919	SRX3922512	PRJNA428596					Sensitive																						99.54	667948	35	tuberculosis	3.496
SAMN40031899	WGS	PAIRED	ILLUMINA	SRS20527407	SRP226525	Asia	IND	Madhya Pradesh - Bhairopur	2021	human	Homo sapiens	3	lineage4.9	lineage4.9		Mycobacterium tuberculosis	CHRISTIAN MEDICAL COLLAGE, VELLORE	2024-02-22	SRR28045717	SRX23697482	PRJNA575883		pulmonary			Sensitive																						97.11	1598494	41	tuberculosis	0.204
SAMN37848749	WGS	PAIRED	ILLUMINA	SRS19170549	SRP466602	Asia	VNM	Ho Chi Minh City		human	Homo sapiens	3	lineage2.2.1	lineage2.2.1		Mycobacterium tuberculosis	UNIVERSITY OF MELBOURNE/ THE PETER DOHERTY INSTITUTE FOR INFECTION AND IMMUNITY	2023-10-16	SRR26399521	SRX22105470	PRJNA1028637		sputum			HR-TB																						99.54	1665765	54	tuberculosis	0.95
SAMN06056000	WGS	PAIRED	ILLUMINA	SRS1834683	SRP094134	Asia	VNM	Ho Chi Minh City		human	Homo sapiens	3	lineage4.4.1.2	lineage4.4.1.2	L4.4.1.2	Mycobacterium tuberculosis	UNIVERSITY OF MELBOURNE	2016-12-02	SRR5074142	SRX2393231	PRJNA355614		sputum			Other																						97.74	1406412	46	tuberculosis	3.114
SAMD00142831	WGS	PAIRED	ILLUMINA	DRS200817	DRP007602	Asia	JPN	Kanto	2017	human	Homo sapiens	3	lineage2.2.1	lineage2.2.1		Mycobacterium tuberculosis	RIT_JATA	2021-08-14	DRR189021	DRX179486	PRJDB7494					Sensitive																						99.61	1345641	89	tuberculosis	1.702
SAMEA961570	WGS	PAIRED	ILLUMINA	ERS024257	ERP000276	Europe	GBR	Midlands	2008	human	Homo sapiens	3	lineage3.1.1	lineage3.1.1	L3.1.1	Mycobacterium tuberculosis	SC	2014-09-01	ERR038273	ERX015469	PRJEB2221					Sensitive					S		S					S	S								CRyPTIC_WHO2021_PMC7612554	99.29	1199277	19	tuberculosis	11.763
SAMEA112806386	WGS	PAIRED	ILLUMINA	ERS14813932	ERP010814								lineage2.2.1	lineage2.2.1		Mycobacterium tuberculosis	FZB	2023-07-21	ERR11082744	ERX10530113	PRJEB9680					MDR-TB																						99.56	1639804	56	tuberculosis	1.723
SAMN27519724	WGS	PAIRED	ILLUMINA	SRS12571941	SRP369525	Europe	UKR	Lutsk	2020	human	Homo sapiens	3	lineage4.2.1.1	lineage4.2.1.1		Mycobacterium tuberculosis	NIH / NIAID	2022-04-11	SRR18715128	SRX14815405	PRJNA825524		sputum			Sensitive																						99.41	1594889	53	tuberculosis	1.136
SAMD00142526	WGS	PAIRED	ILLUMINA	DRS201071	DRP007602	Asia	JPN	Kanto	2017	human	Homo sapiens	3	lineage2.2.1	lineage2.2.1		Mycobacterium tuberculosis	RIT_JATA	2021-08-14	DRR188599	DRX179064	PRJDB7494					Sensitive																						99.61	1495458	97	tuberculosis	1.266
SAMEA9070192	WGS	PAIRED	ILLUMINA	ERS6798499	ERP129488	Africa	ZAF						lineage4.3.3	lineage4.3.3		Mycobacterium tuberculosis	Swiss-TPH	2021-06-29	ERR5987248	ERX5627400	PRJEB45389					MDR-TB	S					S												S			CRyPTIC_WHO2021_PMC7612554	99.69	1730203	39	tuberculosis	0.995
SAMN07603281	WGS	PAIRED	ILLUMINA	SRS2554584	SRP116757	Oceania	AUS	Torres Strait Protected Zone	2010	human	Homo sapiens	3	lineage2.2.1.1	lineage2.2.1.1	L2.2.1.1	Mycobacterium tuberculosis	THE UNIVERSITY OF QUEENSLAND	2017-09-29	SRR6117329	SRX3230068	PRJNA401368		sputum			MDR-TB																						99.35	1608961	50	tuberculosis	1.206
SAMEA5569798	WGS	PAIRED	['ILLUMINA','ILLUMINA']	ERS3371820		South America	PER						lineage4.3.4;lineage4.1.2.1	lineage4.1.2.1		Mycobacterium tuberculosis			['ERR9029852','ERR3287605']	['ERX3314114','ERX8573254']	PRJEB32234					Sensitive	S				S	R	R	S	S				S		S	S	S	S	S	S	['Walker_2022','CRyPTIC_reuse_table']	99.57	3589106	124	tuberculosis	0.231
SAMN06855979	WGS	PAIRED	ILLUMINA	SRS2261491	SRP108793	North America	MEX	Baja California,Ensenada	2015	domestic cattle	Bos taurus	2	La1.8.1	La1.8.1	La1	Mycobacterium bovis	UNIVERSIDAD AUTONOMA DE BAJA CALIFORNIA	2017-06-08	SRR5657507	SRX2893937	PRJNA384996		lymph node			Other																						99.41	1383462	69	tuberculosis	4.774
SAMN40566580	WGS	PAIRED	ILLUMINA	SRS20808952	SRP338930	North America	USA	New York state	2018	human	Homo sapiens	3	lineage1.2.1.2.1	lineage1.2.1.2.1		Mycobacterium tuberculosis	WADSWORTH CENTER	2024-03-21	SRR28409349	SRX24013823	PRJNA766641		synovial fluid			Sensitive																						99.5	1559186	87	tuberculosis	2.396
SAMEA4798815	WGS	PAIRED	ILLUMINA	ERS2618735	ERP109980	Africa	COD	Kinshasa	2008	human	Homo sapiens	3	lineage4.3.3	lineage4.3.3	L4.3.3	Mycobacterium tuberculosis	INSTITUTE OF TROPICAL MEDICINE	2018-10-09	ERR2707100	ERX2721379	PRJEB27847		sputum			MDR-TB																						99.76	1677272	58	tuberculosis	2.068
SAMEA7560063	WGS	PAIRED	ILLUMINA	ERS5316700	ERP124980								lineage2.2.1	lineage2.2.1		Mycobacterium tuberculosis	IML GAUTING	2021-11-12	ERR4827627	ERX4697611	PRJEB41239					Sensitive																						99.57	1688520	59	tuberculosis	2.31
SAMN39286736	WGS	PAIRED	ILLUMINA	SRS20075568	SRP399923	Oceania	AUS	Victoria	2019	human	Homo sapiens	3	lineage3	lineage3		Mycobacterium tuberculosis	MDUPHL	2024-01-07	SRR27450661	SRX23122016	PRJNA857537					HR-TB																						99.54	1682596	58	tuberculosis	2.148
SAMN10965966	WGS	PAIRED	ILLUMINA	SRS4386964	SRP186442	Europe	GBR	England, Woodchester Park	2004	badger	Meles meles	1	La1.8.1	La1.8.1	La1	Mycobacterium bovis	UNIVERSITY COLLEGE DUBLIN	2019-02-21	SRR8600183	SRX5400142	PRJNA523164					Other																						99.5	459754	31	tuberculosis	4.912
SAMEA7562204	WGS	PAIRED	ILLUMINA	ERS5318838	ERP124983								lineage3.1.1	lineage3.1.1		Mycobacterium tuberculosis	SAN RAFFAELE SCIENTIFIC INSTITUTE	2021-11-11	ERR4829765	ERX4699749	PRJEB41242					HR-TB																						98.88	1784687	58	tuberculosis	1.864
SAMN28538091	WGS	PAIRED	ILLUMINA	SRS13093630	SRP373287	Europe	ITA	Rome	2017	human	Homo sapiens	3	lineage4.8	lineage4.8		Mycobacterium tuberculosis	NATIONAL INSTITUTE OF INFECTIOUS DISEASES L. SPALLANZANI	2022-05-19	SRR19303898	SRX15364241	PRJNA834606		sputum			Sensitive																						99.66	1622794	54	tuberculosis	1.638
SAMN31135757	WGS	PAIRED	ILLUMINA	SRS15318289	SRP400886	Europe	CZE		2021	human	Homo sapiens	3	lineage4.1.2.1	lineage4.1.2.1		Mycobacterium tuberculosis	SAN RAFFAELE SCIENTIFIC INSTITUTE	2022-10-04	SRR21798473	SRX17792448	PRJNA886608					HR-TB																						99.17	1394412	44	tuberculosis	3.151
SAMN40983273	WGS	PAIRED	ILLUMINA	SRS21039826	SRP502062	Asia	KAZ		2021	human	Homo sapiens	3	lineage2.2.1	lineage2.2.1		Mycobacterium tuberculosis	NIAID TB PORTALS PROGRAM	2024-04-16	SRR28706395	SRX24273860	PRJNA1074793		sputum			MDR-TB																						99.49	1584955	53	tuberculosis	0.919
SAMEA3359392	WGS	PAIRED	ILLUMINA	ERS2400890	ERP107970	Europe	BEL						lineage4.3.4.2.1	lineage4.3.4.2.1	L4.3.4.2.1	Mycobacterium tuberculosis	GENOSCREEN	2021-10-23	ERR2516212	ERX2535428	PRJEB25999					HR-TB					S		S					S	S								Walker_2022	99.67	1667733	36	tuberculosis	3.718
SAMN31031188	WGS	PAIRED	ILLUMINA	SRS15258009	SRP399923	Oceania	AUS	Victoria	2019	human	Homo sapiens	3	lineage2.2.1	lineage2.2.1		Mycobacterium tuberculosis	MDUPHL	2022-09-28	SRR21733033	SRX17728551	PRJNA857537					Sensitive																						99.54	1749924	61	tuberculosis	2.626
SAMEA112181359	WGS	PAIRED	ILLUMINA	ERS14291199	ERP142932	Africa	ZAF		2013	human	Homo sapiens	3	lineage4.1.1.3	lineage4.1.1.3		Mycobacterium tuberculosis	UNIVERSITY OF ANTWERP	2022-12-18	ERR10610351	ERX10082701	PRJEB57919		sputum			MDR-TB																						99.53	945119	32	tuberculosis	3.813
SAMEA7157855	WGS	PAIRED	['ILLUMINA','ILLUMINA']	ERS4918316		Asia	GEO						lineage2.2.1	lineage2.2.1		Mycobacterium tuberculosis			['ERR5866561','ERR5866562']	['ERX5512356','ERX5512357']	PRJEB39561					Pre-XDR-TB																						99.42	3192091	104	tuberculosis	1.599
SAMEA7560693	WGS	PAIRED	ILLUMINA	ERS5317329	ERP124982	Asia	VNM	Ho Chi Minh City					lineage1.2.1.2	lineage1.2.1.2		Mycobacterium tuberculosis	OUCRU-HCMC	2021-11-12	ERR4828256	ERX4698240	PRJEB41241					Sensitive	S				S	S	S	S	S				S		S	S	S	S	S	S	['CRyPTIC_reuse_table','Walker_2022']	99.4	825978	27	tuberculosis	1.914
SAMN36834719	WGS	PAIRED	ILLUMINA	SRS18500111	SRP453313	Asia	CHN	Shandong	2017	human	Homo sapiens	3	lineage2.2.1	lineage2.2.1	L4	Mycobacterium tuberculosis	SHANDONG PROVINCIAL HOSPITAL	2023-08-04	SRR25515421	SRX21245828	PRJNA1002108		As reported: phlegm		H37Rv	Sensitive																						99.34	1797100	61	tuberculosis	2.567
SAMEA7544446	WGS	PAIRED	ILLUMINA	ERS5301104	ERP124936								lineage4.1.3	lineage4.1.3		Mycobacterium tuberculosis	SAN RAFFAELE SCIENTIFIC INSTITUTE	2021-11-10	ERR4811386	ERX4680932	PRJEB41196					Sensitive	S				S	S	S	S	S				S		S	S	S	S	S	S	CRyPTIC_reuse_table	99.45	1605544	48	tuberculosis	2.391
SAMEA1019196	WGS	PAIRED	ILLUMINA	ERS031513	ERP000276	Europe	GBR	Midlands	2006	human	Homo sapiens	3	lineage4.1.4	lineage4.1.4	L4.1.4	Mycobacterium tuberculosis	SC	2014-09-04	ERR046864	ERX023926	PRJEB2221					Sensitive					S		S					S	S								CRyPTIC_WHO2021_PMC7612554	99.47	1093517	17	tuberculosis	15.167
SAMEA104684937	WGS	PAIRED	ILLUMINA	ERS2286320	ERP107468	Europe	FIN		2014				lineage1.1.2	lineage1.1.2	L1.1.2	Mycobacterium tuberculosis	NATIONAL INSTITUTE FOR HEALTH AND WELFARE	2018-05-04	ERR2503394	ERX2522637	PRJEB25543					Other																						99.31	1649498	55	tuberculosis	2.457
SAMN27519523	WGS	PAIRED	ILLUMINA	SRS12571974	SRP369525	Asia	GEO	Tbilisi	2019	human	Homo sapiens	3	lineage2.2.1	lineage2.2.1		Mycobacterium tuberculosis	NIH / NIAID	2022-04-11	SRR18715096	SRX14815437	PRJNA825524		sputum			MDR-TB																						99.5	1607320	53	tuberculosis	1.683
SAMEA7527259	WGS	PAIRED	ILLUMINA	ERS5283731	ERP124850	Asia	IND	Mumbai					lineage4.1.1.1	lineage4.1.1.1		Mycobacterium tuberculosis	FOUNDATION FOR MEDICAL RESEARCH INDIA	2021-11-10	ERR4798699	ERX4668123	PRJEB41116					Sensitive	S	S				S		S	S							S		S	S		Walker_2022	99.49	1712952	45	tuberculosis	1.509
SAMEA1117672	WGS	PAIRED	ILLUMINA	ERS2397081	ERP107961	Europe	GBR	England					lineage3	lineage3	L3	Mycobacterium tuberculosis	PHE	2021-10-23	ERR2512491	ERX2531701	PRJEB25991					Sensitive					S		S					S	S								Walker_2022	99.56	1238640	43	tuberculosis	2.062
SAMN31423404	WGS	PAIRED	ILLUMINA	SRS15536482	SRP373287	Europe	ITA	Rome	2016	human	Homo sapiens	3	lineage4.8	lineage4.8		Mycobacterium tuberculosis	NATIONAL INSTITUTE OF INFECTIOUS DISEASES L. SPALLANZANI	2022-10-26	SRR22048443	SRX18029474	PRJNA834606		sputum			Other																						99.23	1216907	36	tuberculosis	3.355
SAMEA112803947	WGS	PAIRED	ILLUMINA	ERS14811493	ERP010814								lineage4.1.2.1	lineage4.1.2.1		Mycobacterium tuberculosis	FZB	2023-07-20	ERR11044263	ERX10491054	PRJEB9680					Sensitive																						99.54	1576171	54	tuberculosis	1.874
SAMN20512733	WGS	PAIRED	ILLUMINA	SRS9656077	SRP330727	Asia	CHN	Zheijiang	2003	human	Homo sapiens	3	lineage2.2.1	lineage2.2.1		Mycobacterium tuberculosis	SCHOOL OF PUBLIC HEALTH, FUDAN UNIVERSITY	2021-08-01	SRR15316197	SRX11620815	PRJNA751240		sputum			MDR-TB																						99.49	1664542	56	tuberculosis	1.149
SAMEA7563278	WGS	PAIRED	ILLUMINA	ERS5319911	ERP125010	Africa	ETH						lineage4.2.2.2	lineage4.2.2.2		Mycobacterium tuberculosis	SAN RAFFAELE SCIENTIFIC INSTITUTE	2021-11-11	ERR4830838	ERX4700822	PRJEB41269					Pre-XDR-TB	S				R	R	R	S	R				R		S	S	S	R	S	R	['Walker_2022','CRyPTIC_reuse_table']	99.41	1742412	56	tuberculosis	1.676
SAMEA7525837	WGS	PAIRED	ILLUMINA	ERS5282311	ERP124850	Asia	IND	Mumbai					lineage2.2.1	lineage2.2.1		Mycobacterium tuberculosis	FOUNDATION FOR MEDICAL RESEARCH INDIA	2021-11-09	ERR4797288	ERX4666703	PRJEB41116					Pre-XDR-TB	S	S			R	S	R	S	R				R		S	S	S	R	S	R	['Walker_2022','CRyPTIC_reuse_table']	99.37	1720864	54	tuberculosis	1.01
SAMEA7560504	WGS	PAIRED	ILLUMINA	ERS5317140	ERP124980								lineage2.2.1	lineage2.2.1		Mycobacterium tuberculosis	IML GAUTING	2021-11-12	ERR4828067	ERX4698051	PRJEB41239					MDR-TB																						99.6	1601845	54	tuberculosis	1.573
SAMEA7561799	WGS	PAIRED	ILLUMINA	ERS5318434	ERP124983								lineage2.2.1	lineage2.2.1		Mycobacterium tuberculosis	SAN RAFFAELE SCIENTIFIC INSTITUTE	2021-11-11	ERR4829361	ERX4699345	PRJEB41242					HR-TB																						99.48	1781335	59	tuberculosis	2.393
SAMN09914737	WGS	PAIRED	ILLUMINA	SRS3715477	SRP156366	Europe	MDA		2014	human	Homo sapiens	3	lineage2.2.1	lineage2.2.1	L2	Mycobacterium tuberculosis	YALE SCHOOL OF PUBLIC HEALTH	2018-08-26	SRR7755673	SRX4611637	PRJNA482716					Pre-XDR-TB																						98.92	1461882	31	tuberculosis	3.336
SAMN02364087	WGS	PAIRED	['ILLUMINA','ILLUMINA']	SRS490601		Asia	TWN			human	Homo sapiens	3	lineage2.2.1	lineage2.2.1	L2	Mycobacterium tuberculosis			['SRR1011508','SRR1019183']	['SRX364176','SRX368698']	PRJNA221512		As reported: bodily fluid			Sensitive																						99.54	1539019	35	tuberculosis	9.433
SAMN08347726	WGS	PAIRED	ILLUMINA	SRS2823152	SRP128704	Europe	BLR	Minsk		human	Homo sapiens	3	lineage2.2.1	lineage2.2.1		Mycobacterium tuberculosis	NIH / NIAID	2018-01-10	SRR6458394	SRX3549036	PRJNA429460		sputum			Pre-XDR-TB																						99.58	1147474	58	tuberculosis	3.221
SAMEA2040314	WGS	PAIRED	ILLUMINA	ERS195667	ERP001993								lineage1.2.1.2.1	lineage1.2.1.2.1		Mycobacterium tuberculosis	NCCSI	2013-09-30	ERR202411	ERX177096	PRJEB3390					HR-TB																						99.2	1328077	30	tuberculosis	3.274
SAMEA7525938	WGS	PAIRED	ILLUMINA	ERS5282411	ERP124850	Asia	IND	Mumbai					lineage3	lineage3		Mycobacterium tuberculosis	FOUNDATION FOR MEDICAL RESEARCH INDIA	2021-11-09	ERR4797388	ERX4666803	PRJEB41116					Sensitive	R	S			I	S	S	S	S				S		S	S	S	S	S	S	['Walker_2022','CRyPTIC_reuse_table']	99.55	1767214	55	tuberculosis	1.351
SAMN39287213	WGS	PAIRED	ILLUMINA	SRS20075714	SRP399923	Oceania	AUS	Victoria	2022	human	Homo sapiens	3	lineage3	lineage3		Mycobacterium tuberculosis	MDUPHL	2024-01-07	SRR27450515	SRX23122162	PRJNA857537					Sensitive																						99.62	1576206	55	tuberculosis	2.09
SAMEA112801421	WGS	PAIRED	ILLUMINA	ERS14808967	ERP010814								lineage4.8	lineage4.8		Mycobacterium tuberculosis	FZB	2023-08-01	ERR11067591	ERX10514521	PRJEB9680					Sensitive																						99.55	1711986	51	tuberculosis	0.878
SAMEA7547304	WGS	PAIRED	ILLUMINA	ERS5303958	ERP124940	South America	BRA						lineage4.4.1.1	lineage4.4.1.1		Mycobacterium tuberculosis	BRAZIL	2021-11-10	ERR4813798	ERX4683788	PRJEB41200					HR-TB																						99.73	1764871	60	tuberculosis	0.871
SAMN10588167	WGS	PAIRED	ILLUMINA	SRS4152348	SRP173574	Europe	RUS	Ekaterinburg	2017	human	Homo sapiens	3	lineage2.2.1	lineage2.2.1	L2.2.1	Mycobacterium tuberculosis	VAVILOV INSTITUTE OF GENERAL GENETICS RUSSIAN ACADEMY OF SCIENCES	2018-12-17	SRR8330159	SRX5141719	PRJNA509547		lung			Pre-XDR-TB																						99.57	1858094	47	tuberculosis	0.855
SAMEA6617290	WGS	PAIRED	ILLUMINA	ERS4381023	ERP118828	Africa	ZAF		2011	human	Homo sapiens	3	lineage2.2.1	lineage2.2.1		Mycobacterium tuberculosis	STELLENBOSCH UNIVERSITY	2021-05-06	ERR5758354	ERX5468006	PRJEB35725		sputum			Pre-XDR-TB																						99.42	1834055	38	tuberculosis	5.703
SAMN32818860	WGS	PAIRED	ILLUMINA	SRS16524005	SRP418517	Europe	GBR		2014	bovine	Bos taurus	2	La1.8.1	La1.8.1	La1	Mycobacterium bovis	AGRIFOOD AND BIOSCIENCES INSTITUTE	2023-01-20	SRR23174555	SRX19124731	PRJNA925930					Other																						99.38	1844488	42	tuberculosis	2.482
SAMN07660190	WGS	PAIRED	ILLUMINA	SRS2521535	SRP117784	Europe	GBR	Oxford	2016	human	Homo sapiens	3	lineage1.2.1.2.1	lineage1.2.1.2.1	L2.2.1	Mycobacterium tuberculosis	MODMEDMICOXFORD	2017-10-27	SRR6046354	SRX3193552	PRJNA401515					Sensitive					S		S					S	S								CRyPTIC_WHO2021_PMC7612554	99.24	1370819	44	tuberculosis	3.185
SAMN07236365	WGS	PAIRED	ILLUMINA	SRS2293127	SRP109608	Asia	THA	Bangkok	2009	human	Homo sapiens	3	lineage2.2.1	lineage2.2.1	L2.2.1	Mycobacterium tuberculosis	MAHIDOL UNIVERSITY	2017-06-19	SRR5709965	SRX2930412	PRJNA390471		sputum			MDR-TB					R		R						R	R							CRyPTIC_WHO2021_PMC7612554	99.55	1193922	41	tuberculosis	1.433
SAMN34257522	WGS	PAIRED	ILLUMINA	SRS17360913	SRP433479	Asia	ISR		2021	human	Homo sapiens	3	lineage3	lineage3	L3	Mycobacterium tuberculosis	PUBLIC HEALTH LABORATORY TEL AVIV	2023-04-20	SRR24223015	SRX20019332	PRJNA957554		sputum			Sensitive																						99.26	1224570	63	tuberculosis	3.138
SAMEA113556212	WGS	PAIRED	ILLUMINA	ERS15552335	ERP147779	Africa	MOZ	Maputo					lineage4.3.4.2.1	lineage4.3.4.2.1		Mycobacterium tuberculosis	FZB	2023-09-24	ERR11488676	ERX10894852	PRJEB62665					MDR-TB																						99.68	1254311	39	tuberculosis	4.176
SAMN21616243	WGS	PAIRED	ILLUMINA	SRS10316877	SRP338617	North America	CAN	Ontario	2009	human	Homo sapiens	3	lineage4.2.2.2	lineage4.2.2.2		Mycobacterium tuberculosis	PUBLIC HEALTH ONTARIO	2021-09-24	SRR16058171	SRX12344497	PRJNA766079					MDR-TB	S	S			R	S	R					R	R	R				S			CRyPTIC_WHO2021_PMC7612554	99.34	1438403	40	tuberculosis	2.762
SAMEA7562174	WGS	PAIRED	ILLUMINA	ERS5318808	ERP124983	Europe	ITA						lineage4.1.2.1	lineage4.1.2.1		Mycobacterium tuberculosis	SAN RAFFAELE SCIENTIFIC INSTITUTE	2021-11-11	ERR4829735	ERX4699719	PRJEB41242					MDR-TB	S				S	R	R	S	S				R		S	S	S	S	S	R	['Walker_2022','CRyPTIC_reuse_table']	99.05	1596435	51	tuberculosis	2.558
SAMD00142395	WGS	PAIRED	ILLUMINA	DRS201138	DRP007602	Asia	JPN	Kyushu	2017	human	Homo sapiens	3	lineage1.2.1.2	lineage1.2.1.2		Mycobacterium tuberculosis	RIT_JATA	2021-08-14	DRR188818	DRX179283	PRJDB7494					Sensitive																						99.51	1538457	100	tuberculosis	0.813
SAMN36619510	WGS	PAIRED	ILLUMINA	SRS18349918	SRP450367	Asia	IND	Udupi	2019	human	Homo sapiens	3	lineage1.1.2	lineage1.1.2		Mycobacterium tuberculosis	NIH / NIAID	2023-07-19	SRR25340791	SRX21080369	PRJNA996640		sputum			Sensitive																						99.32	1695769	58	tuberculosis	1.693
SAMEA1118612	WGS	PAIRED	ILLUMINA	ERS2398021	ERP107961	Europe	GBR	England					lineage4.8	lineage4.8	L4.8	Mycobacterium tuberculosis	PHE	2021-10-23	ERR2513431	ERX2532641	PRJEB25991					Sensitive					S		S					S	S								Walker_2022	99.39	1424112	41	tuberculosis	2.158
SAMN36662653	WGS	PAIRED	ILLUMINA	SRS18393122	SRP450880	Asia	CHN	Tianjin	2015	human	Homo sapiens	3	lineage2.2.1	lineage2.2.1		Mycobacterium tuberculosis	CHINESE ACADEMY OF SCIENCES	2023-07-22	SRR25389487	SRX21127608	PRJNA996873		sputum			MDR-TB																						99.59	1755907	60	tuberculosis	1.937
SAMEA7547556	WGS	PAIRED	ILLUMINA	ERS5304210	ERP124940	South America	BRA		2017				lineage4.1.2.1	lineage4.1.2.1		Mycobacterium tuberculosis	BRAZIL	2021-11-10	ERR4814050	ERX4684040	PRJEB41200					Sensitive	S				S	S	S	S	S				S		S	S	S	S	S	S	['CRyPTIC_reuse_table','Walker_2022']	99.49	1793217	65	tuberculosis	4.341
SAMN13169698	WGS	PAIRED	ILLUMINA	SRS5596663	SRP227831	Europe	MDA	Chisinau	2017	human	Homo sapiens	3	lineage4.2.1	lineage4.2.1	L4	Mycobacterium tuberculosis	NIH / NIAID	2019-10-31	SRR10380037	SRX7080897	PRJNA586859		sputum			Pre-XDR-TB																						99.46	1819106	62	tuberculosis	0.247
SAMN41154608	WGS	PAIRED	ILLUMINA	SRS21182550	SRP399923	Oceania	AUS	Victoria	2022	human	Homo sapiens	3	lineage3	lineage3		Mycobacterium tuberculosis	MDUPHL	2024-05-01	SRR28868498	SRX24427979	PRJNA857537					Sensitive																						99.43	1506830	52	tuberculosis	2.753
SAMN03647682	WGS	PAIRED	ILLUMINA	SRS990301	SRP061066	Europe	GBR						lineage3	lineage3	L3	Mycobacterium tuberculosis	UNIVERSITY OF OXFORD	2015-07-26	SRR2100509	SRX1095203	PRJNA282721					Sensitive					S		S					S	S								CRyPTIC_WHO2021_PMC7612554	99.29	2861822	63	tuberculosis	0.221
SAMEA4798874	WGS	PAIRED	ILLUMINA	ERS2618794	ERP109980	Africa	COD	Kinshasa	2008	human	Homo sapiens	3	lineage4.1.2.1	lineage4.1.2.1	L4.1.2.1	Mycobacterium tuberculosis	INSTITUTE OF TROPICAL MEDICINE	2018-10-09	ERR2707159	ERX2721438	PRJEB27847		sputum			MDR-TB																						99.61	1440009	50	tuberculosis	2.556
SAMN35526097	WGS	PAIRED	ILLUMINA	SRS17862684	SRP410013	Africa	NGA		2023	human	Homo sapiens	3	lineage4.6	lineage4.6		Mycobacterium tuberculosis	IAME-INSERM BICHAT HOPITAL PARIS	2023-05-31	SRR24783284	SRX20556129	PRJNA905483		sputum			RR-TB																						99.61	1840409	64	tuberculosis	1.797
SAMEA112189053	WGS	PAIRED	ILLUMINA	ERS14298942	ERP143048								lineage2.2.1	lineage2.2.1		Mycobacterium tuberculosis	CTB/NICD	2023-01-15	ERR10748459	ERX10200065	PRJEB58017					MDR-TB																						99.45	2302413	39	tuberculosis	1.436
SAMEA7116568	WGS	PAIRED	ILLUMINA	ERS4877111	ERP123249	North America	PAN	Colón	2018				lineage2.2.1	lineage2.2.1	L2.2.1	Mycobacterium tuberculosis	HOSPITAL GENERAL UNIVERSITARIO GREGORIO MARANON	2020-11-05	ERR4403834	ERX4346145	PRJEB39699					Sensitive																						99.52	2322587	76	tuberculosis	1.738
SAMEA14460073	WGS	PAIRED	ILLUMINA	ERS12087020	ERP137916	Africa	GMB		2012	human	Homo sapiens	3	lineage4.7	lineage4.7		Mycobacterium tuberculosis	INSTITUTE OF TROPICAL MEDICINE	2022-06-25	ERR9786255	ERX9333531	PRJEB53138		sputum			Sensitive																						99.5	659489	32	tuberculosis	3.462
SAMEA7525285	WGS	PAIRED	ILLUMINA	ERS5281759	ERP124850	Asia	IND	Mumbai					lineage1.1.2	lineage1.1.2		Mycobacterium tuberculosis	FOUNDATION FOR MEDICAL RESEARCH INDIA	2021-11-09	ERR4796799	ERX4666214	PRJEB41116					Sensitive	S	S			I	I	R	S	S				R		S	S	S	R	S	R	['Walker_2022','CRyPTIC_reuse_table']	99.28	1657157	53	tuberculosis	1.185
SAMN31672830	WGS	PAIRED	ILLUMINA	SRS15724018	SRP407089	Oceania	AUS	NSW	2017	human	Homo sapiens	3	lineage1.2.2.2	lineage1.2.2.2		Mycobacterium tuberculosis	INSTITUTE OF CLINICAL PATHOLOGY AND MEDICAL RESEARCH	2022-11-09	SRR22251320	SRX18227736	PRJNA899911					RR-TB																						99.24	1790816	59	tuberculosis	2.167
SAMEA112298865	WGS	PAIRED	ILLUMINA	ERS14409688	ERP143890	Europe	MDA	Chisinau					lineage4.2.1	lineage4.2.1		Mycobacterium tuberculosis	FZB	2023-01-15	ERR10762419	ERX10213219	PRJEB58814					MDR-TB																						99.42	1695933	57	tuberculosis	0.887
SAMEA1569201	WGS	PAIRED	ILLUMINA	ERS142796	ERP001072	Africa	MWI	Karonga	2002	human	Homo sapiens	3	lineage4.3.4.2.1	lineage4.3.4.2.1	L4.3.4.2.1	Mycobacterium tuberculosis	SC	2012-12-09	ERR190330	ERX165020	PRJEB2794		sputum			Sensitive							S						S								Coll_2018	99.7	1830250	42	tuberculosis	1.473
SAMEA10030592	WGS	PAIRED	ILLUMINA	ERS7708799	ERP132622	Africa	ZAF						lineage2.2.1	lineage2.2.1	L2.2.1	Mycobacterium tuberculosis	FZB	2022-07-13	ERR7911698	ERX7479095	PRJEB48275					Pre-XDR-TB	R				R		R	R	R				R								Finci_2022	99.5	1653723	55	tuberculosis	1.914
SAMN21983540	WGS	PAIRED	ILLUMINA	SRS10407720	SRP339714					human	Homo sapiens	3	lineage2.2.1	lineage2.2.1		Mycobacterium tuberculosis	TGEN NORTH	2021-10-01	SRR16156790	SRX12441568	PRJNA767684					Pre-XDR-TB																						99.55	1718102	59	tuberculosis	2.359
SAMN31887115	WGS	PAIRED	ILLUMINA	SRS15878529	SRP410119	Asia	IND		2022	human	Homo sapiens	3	lineage3.1.2	lineage3.1.2		Mycobacterium tuberculosis	NATIONAL TUBERCULOSIS INSTITUTE,BANGALORE	2022-11-28	SRR22424947	SRX18394203	PRJNA905883		sputum			Sensitive																						99.46	1691613	89	tuberculosis	1.347
SAMN08214939	WGS	PAIRED	ILLUMINA	SRS2774569	SRP119652	North America	CAN	British Columbia	2007	human	Homo sapiens	3	lineage4.6	lineage4.6	L4	Mycobacterium tuberculosis	BC CENTRE FOR DISEASE CONTROL PUBLIC HEALTH LABORATORY	2017-12-23	SRR6397470	SRX3490688	PRJNA413593					HR-TB					S		S						S	S							CRyPTIC_WHO2021_PMC7612554	99.15	1839708	43	tuberculosis	0.286
SAMN37848779	WGS	PAIRED	ILLUMINA	SRS19170807	SRP466602	Asia	VNM	Ho Chi Minh City		human	Homo sapiens	3	lineage4.2.2	lineage4.2.2		Mycobacterium tuberculosis	UNIVERSITY OF MELBOURNE/ THE PETER DOHERTY INSTITUTE FOR INFECTION AND IMMUNITY	2023-10-16	SRR26400005	SRX22105726	PRJNA1028637		sputum			Other																						99.53	1632213	54	tuberculosis	1.174
SAMEA5163966	WGS	PAIRED	ILLUMINA	ERS2971689	ERP112727								lineage4.8	lineage4.8		Mycobacterium tuberculosis	WELLCOME SANGER INSTITUTE	2020-04-19	ERR4024810	ERX4026198	PRJEB30294					Sensitive																						99.68	1651931	56	tuberculosis	0.333
SAMEA112954393	WGS	PAIRED	ILLUMINA	ERS14949964	ERP146501	Africa	CMR		2013	domestic cattle	Bos taurus	3	La1.6	La1.6	La1	Mycobacterium bovis	EERA AT ROSLIN INSTITUTE	2023-09-02	ERR11268045	ERX10675517	PRJEB61415					Other																						99.53	376370	21	tuberculosis	9.985
SAMEA1118341	WGS	PAIRED	ILLUMINA	ERS2397750	ERP107961	Europe	GBR	England					lineage3	lineage3	L3	Mycobacterium tuberculosis	PHE	2021-10-23	ERR2513160	ERX2532370	PRJEB25991					Pre-XDR-TB							R						S								Walker_2022	98.3	1691012	55	tuberculosis	2.847
SAMEA9196891	WGS	PAIRED	ILLUMINA	ERS6921523	ERP129488	Africa	ZAF						lineage4.1.1.3	lineage4.1.1.3		Mycobacterium tuberculosis	Swiss-TPH	2021-07-03	ERR6052027	ERX5690972	PRJEB45389					MDR-TB																						99.54	1634021	42	tuberculosis	2.354
SAMN31942575	WGS	PAIRED	ILLUMINA	SRS15910016	SRP410580	South America	PER	Lima	2021	human	Homo sapiens	3	lineage4.1.2.1	lineage4.1.2.1		Mycobacterium tuberculosis	INSTITUTO NACIONAL DE SALUD	2022-11-30	SRR22461664	SRX18428159	PRJNA906938		sputum			HR-TB																						99.26	1237582	41	tuberculosis	2.074
SAMEA7554226	WGS	PAIRED	ILLUMINA	ERS5310871	ERP124941	Europe	GBR						lineage2.2.1	lineage2.2.1		Mycobacterium tuberculosis	PUBLIC HEALTH ENGLAND	2021-11-11	ERR4820859	ERX4690701	PRJEB41201					MDR-TB																						99.52	1843527	40	tuberculosis	2.102
SAMEA1569124	WGS	PAIRED	ILLUMINA	ERS142682	ERP001072	Africa	MWI	Karonga	2002	human	Homo sapiens	3	lineage4.3.4.1	lineage4.3.4.1	L4.3.4.1	Mycobacterium tuberculosis	SC	2012-12-09	ERR190360	ERX165050	PRJEB2794		sputum			Sensitive							S						S								Coll_2018	99.65	1836454	42	tuberculosis	1.331
SAMEA1929813	WGS	PAIRED	ILLUMINA	ERS330006	ERP000276								lineage3	lineage3		Mycobacterium tuberculosis	SC	2014-03-10	ERR387049	ERX359279	PRJEB2221					Sensitive																						99.38	1707617	38	tuberculosis	1.851
SAMEA7560877	WGS	PAIRED	ILLUMINA	ERS5317513	ERP124982	Asia	VNM	Ho Chi Minh City					lineage2.2.1.1	lineage2.2.1.1		Mycobacterium tuberculosis	OUCRU-HCMC	2021-11-12	ERR4828440	ERX4698424	PRJEB41241					Sensitive	S				S	S	S	S	S				S		S	S	S	S	S	S	['CRyPTIC_reuse_table','Walker_2022']	99.61	794182	26	tuberculosis	3.183
SAMN35981616	WGS	PAIRED	ILLUMINA	SRS18230705	SRP448193				2013	human	Homo sapiens	3	lineage4.4.2	lineage4.4.2		Mycobacterium tuberculosis	CHINESE CENTER FOR DISEASE CONTROL AND PREVENTION	2023-07-09	SRR25206957	SRX20953729	PRJNA987438		sputum			MDR-TB																						99.29	1847046	63	tuberculosis	0.981
SAMN31030290	WGS	PAIRED	ILLUMINA	SRS15257487	SRP399923	Oceania	AUS	Victoria	2018	human	Homo sapiens	3	lineage4.1.2	lineage4.1.2		Mycobacterium tuberculosis	MDUPHL	2022-09-27	SRR21732145	SRX17728023	PRJNA857537					Sensitive																						99.65	1578021	54	tuberculosis	2.56
SAMEA5975479	WGS	PAIRED	ILLUMINA	ERS3778316	ERP117507	Asia	CHN		2018	human	Homo sapiens	3	lineage2.2.1.1	lineage2.2.1.1	L2	Mycobacterium tuberculosis	FUDAN UNIVERSITY	2020-06-13	ERR3559731	ERX3559482	PRJEB34582		sputum			Sensitive																						99.59	1807795	61	tuberculosis	0.859
SAMEA5974894	WGS	PAIRED	ILLUMINA	ERS3777732	ERP117507	Asia	CHN		2018	human	Homo sapiens	3	lineage2.2.1	lineage2.2.1	L2	Mycobacterium tuberculosis	FUDAN UNIVERSITY	2020-06-13	ERR3559147	ERX3558898	PRJEB34582		sputum			Sensitive																						99.38	1755954	58	tuberculosis	1.573
SAMD00604010	WGS	PAIRED	ILLUMINA	DRS330069	DRP010549	Asia	JPN	Hyogo, Kobe	2017	human	Homo sapiens	3	lineage2.2.1	lineage2.2.1		Mycobacterium tuberculosis	KIH	2023-09-20	DRR474177	DRX458406	PRJDB15809					Sensitive																						99.52	1662008	57	tuberculosis	1.4
SAMEA1101601	WGS	PAIRED	ILLUMINA	ERS2394647	ERP107941	Asia	PAK						lineage3	lineage3	L3	Mycobacterium tuberculosis	SAN RAFFAELE SCIENTIFIC INSTITUTE	2022-07-18	ERR2510331	ERX2529746	PRJEB25972					Sensitive	S				S	S	R	S	S				S	S	S	S	S	S	S	S	['CRyPTIC_reuse_table','Walker_2022']	99.52	1669388	53	tuberculosis	2.131
SAMN06055671	WGS	PAIRED	ILLUMINA	SRS1834215	SRP094134	Asia	VNM	Ho Chi Minh City		human	Homo sapiens	3	lineage2.2.1.1	lineage2.2.1.1	L2.2.1.1	Mycobacterium tuberculosis	UNIVERSITY OF MELBOURNE	2016-12-02	SRR5073672	SRX2392762	PRJNA355614		sputum			HR-TB																						99.39	1559423	53	tuberculosis	3.149
SAMEA1118850	WGS	PAIRED	ILLUMINA	ERS2398259	ERP107961	Europe	GBR	England					lineage1.1.3.1	lineage1.1.3.1	L1.1.3.1	Mycobacterium tuberculosis	PHE	2022-07-15	ERR2513669	ERX2532879	PRJEB25991					Sensitive					S		S					S	S								Walker_2022	99.35	1990590	68	tuberculosis	2.815
SAMN07766174	WGS	PAIRED	ILLUMINA	SRS2576991	SRP119652	North America	CAN	British Columbia	2010	human	Homo sapiens	3	lineage4.1.1.3	lineage4.1.1.3	L4	Mycobacterium tuberculosis	BC CENTRE FOR DISEASE CONTROL PUBLIC HEALTH LABORATORY	2017-10-10	SRR6153070	SRX3264766	PRJNA413593					Other					S		S						S	S							CRyPTIC_WHO2021_PMC7612554	99.46	1841217	50	tuberculosis	0.64
SAMEA7547088	WGS	PAIRED	ILLUMINA	ERS5303742	ERP124939	South America	PER						lineage4.1.2.1	lineage4.1.2.1		Mycobacterium tuberculosis	UNIVERSIDAD PERUANA CAYETANO HEREDIA	2021-11-10	ERR4813582	ERX4683572	PRJEB41199					RR-TB																						99.54	1796529	62	tuberculosis	0.791
SAMEA5189861	WGS	PAIRED	ILLUMINA	ERS2997355	ERP021867	Europe	GBR						La1.8.1	La1.8.1	La1	Mycobacterium bovis	WELLCOME SANGER INSTITUTE	2020-06-04	ERR4188221	ERX4149990	PRJEB19799					Other																						99.47	1738515	58	tuberculosis	2.151
SAMEA7551949	WGS	PAIRED	ILLUMINA	ERS5308597	ERP124941	Europe	GBR						lineage4.1.2.1	lineage4.1.2.1		Mycobacterium tuberculosis	PUBLIC HEALTH ENGLAND	2021-11-10	ERR4818585	ERX4688427	PRJEB41201					HR-TB					S		R						S	S							Walker_2022	93.9	1107447	23	tuberculosis	5.685
SAMEA7524766	WGS	PAIRED	ILLUMINA	ERS5281241	ERP124850	Asia	IND	Mumbai					lineage1.1.2	lineage1.1.2		Mycobacterium tuberculosis	FOUNDATION FOR MEDICAL RESEARCH INDIA	2021-11-09	ERR4796310	ERX4665724	PRJEB41116					Sensitive	S	S			S	S	S	S	S				S		S	S	S	S	S	S	['Walker_2022','CRyPTIC_reuse_table']	99.24	1661831	51	tuberculosis	0.896
SAMEA7563675	WGS	PAIRED	ILLUMINA	ERS5320307	ERP125016								lineage2.2.1	lineage2.2.1		Mycobacterium tuberculosis	IML GAUTING	2021-11-11	ERR4831234	ERX4701218	PRJEB41275					MDR-TB																						99.52	1612701	54	tuberculosis	1.989
SAMEA7526047	WGS	PAIRED	ILLUMINA	ERS5282520	ERP124850	Asia	IND	Mumbai					lineage1.1.2	lineage1.1.2		Mycobacterium tuberculosis	FOUNDATION FOR MEDICAL RESEARCH INDIA	2021-11-09	ERR4797496	ERX4666912	PRJEB41116					Sensitive	S	S			S	S	S	S	S				S		S	S	S	S	S	S	['CRyPTIC_reuse_table','Walker_2022']	99.0	1482248	39	tuberculosis	1.212
SAMN23765142	WGA	PAIRED	ILLUMINA	SRS11250893	SRP349692	Europe	RUS	Saint-Petersburg	2012	human	Homo sapiens	3	lineage2.2.1	lineage2.2.1		Mycobacterium tuberculosis	SCIENTIFIC CENTRE FOR FAMILY HEALTH AND HUMAN REPRODUCTION PROBLEMS	2021-12-07	SRR17162300	SRX13346136	PRJNA786957		As reported: surgical material			HR-TB																						99.56	1929946	48	tuberculosis	1.885
SAMN32818895	WGS	PAIRED	ILLUMINA	SRS16524043	SRP418517	Europe	GBR		2015	bovine	Bos taurus	2	La1.8.1	La1.8.1	La1	Mycobacterium bovis	AGRIFOOD AND BIOSCIENCES INSTITUTE	2023-01-20	SRR23174516	SRX19124770	PRJNA925930					Other																						99.36	1842860	42	tuberculosis	2.592
SAMN33756463	WGS	PAIRED	ILLUMINA	SRS17044789	SRP427259	Asia	GEO	Tbilisi	2021	human	Homo sapiens	3	lineage2.2.1	lineage2.2.1		Mycobacterium tuberculosis	NIH / NIAID	2023-03-17	SRR23862159	SRX19674536	PRJNA944654		bronchoalveolar lavage			MDR-TB																						99.49	1684828	54	tuberculosis	1.292
SAMEA8742056	WGS	PAIRED	ILLUMINA	ERS6421638	ERP135632	Africa	ZAF						lineage2.2.1	lineage2.2.1		Mycobacterium tuberculosis	UNIVERSITY OF CAPE TOWN	2022-03-15	ERR8699737	ERX8356719	PRJEB51043					Sensitive	S				S	S	S	S	S				S		S	S	S	S	S	S	CRyPTIC_reuse_table	99.56	1833504	65	tuberculosis	2.899
SAMN02599151	WGS	PAIRED	['ILLUMINA','ILLUMINA']	SRS559611		Asia	IND	Tiruvallur	2001	human	Homo sapiens	3	lineage1.1.2	lineage1.1.2	L1.1.2	Mycobacterium tuberculosis			['SRR1173116','SRR1172715']	SRX473273	PRJNA235817		sputum			Sensitive																						96.18	3130784	70	tuberculosis	1.17
SAMEA7551649	WGS	PAIRED	ILLUMINA	ERS5308297	ERP124941	Europe	GBR						lineage4.1.2.1	lineage4.1.2.1		Mycobacterium tuberculosis	PUBLIC HEALTH ENGLAND	2021-11-10	ERR4818285	ERX4688127	PRJEB41201					HR-TB																						98.66	1452456	31	tuberculosis	2.191
SAMEA7552811	WGS	PAIRED	ILLUMINA	ERS5309458	ERP124941	Europe	GBR						La1.8.2	La1.8.2		Mycobacterium tuberculosis	PUBLIC HEALTH ENGLAND	2021-11-10	ERR4819446	ERX4689288	PRJEB41201					Other																						99.29	1508144	48	tuberculosis	5.105
SAMEA5542109	WGS	PAIRED	ILLUMINA	ERS3344168	ERP114520	Asia	PHL						lineage1.2.1.2.1	lineage1.2.1.2.1	L2.2.1	Mycobacterium tuberculosis	LSHTM	2019-07-23	ERR3256200	ERX3282969	PRJEB31905					Sensitive																						99.53	1268015	82	tuberculosis	0.94
SAMEA104614372	WGS	PAIRED	ILLUMINA	ERS2225654	ERP106291	Asia	IDN	Bandung					lineage4.3.3	lineage4.3.3		Mycobacterium tuberculosis	WELLCOME SANGER INSTITUTE	2019-06-02	ERR3273137	ERX3300011	PRJEB24463					RR-TB																						99.73	1695193	58	tuberculosis	0.604
SAMEA8742174	WGS	PAIRED	ILLUMINA	ERS6421756	ERP135632	Africa	ZAF						lineage4.3.3	lineage4.3.3		Mycobacterium tuberculosis	UNIVERSITY OF CAPE TOWN	2022-03-15	ERR8699887	ERX8357158	PRJEB51043					Sensitive	S				S	S	S	R	S				S		S	S	S	S	S	S	CRyPTIC_reuse_table	99.71	1831416	64	tuberculosis	1.865
SAMEA7551929	WGS	PAIRED	ILLUMINA	ERS5308577	ERP124941	Europe	GBR						lineage4.8	lineage4.8		Mycobacterium tuberculosis	PUBLIC HEALTH ENGLAND	2021-11-10	ERR4818565	ERX4688407	PRJEB41201					Sensitive																						93.03	1589783	34	tuberculosis	2.31
SAMEA5975267	WGS	PAIRED	ILLUMINA	ERS3778104	ERP117507	Asia	CHN		2018	human	Homo sapiens	3	lineage2.2.1	lineage2.2.1	L2	Mycobacterium tuberculosis	FUDAN UNIVERSITY	2020-06-13	ERR3559519	ERX3559270	PRJEB34582		sputum			Sensitive																						99.7	1689803	53	tuberculosis	5.064
SAMEA115163139	WGS	PAIRED	ILLUMINA	ERS17970936	ERP111748	Europe	PRT		2023				lineage4.3.3	lineage4.3.3		Mycobacterium tuberculosis	NATIONAL INSTITUTE OF HEALTH DR. RICARDO JORGE	2024-02-03	ERR12544171	ERX11918508	PRJEB29446					Sensitive																						99.85	1578208	52	tuberculosis	1.843
SAMEA2079215	WGS	PAIRED	['ILLUMINA','ILLUMINA']	ERS253652									lineage3.1.1	lineage3.1.1		Mycobacterium tuberculosis			['ERR386833','ERR351901']	['ERX359063','ERX324684']	PRJEB2221					Sensitive																						99.46	3676083	83	tuberculosis	0.446
SAMEA9976351	WGS	PAIRED	ILLUMINA	ERS7654630	ERP123401	South America	PER	Lima	2009	human	Homo sapiens	3	lineage4.1.2.1	lineage4.1.2.1		Mycobacterium tuberculosis	IMPERIAL COLLEGE LONDON	2021-10-15	ERR6865654	ERX6489082	PRJEB39837					Sensitive																						99.57	1624422	55	tuberculosis	0.422
SAMN31525814	WGS	PAIRED	ILLUMINA	SRS15644763	SRP406053	South America	BRA		2008	human	Homo sapiens	3	lineage3			Mycobacterium tuberculosis	INSTITUTO EVANDRO CHAGAS	2022-11-03	SRR22164587	SRX18143470	PRJNA895862		sputum			Sensitive																						99.37	1626414	56	tuberculosis	2.015
SAMD00142904	WGS	PAIRED	ILLUMINA	DRS201099	DRP007602	Asia	JPN	Kanto	2017	human	Homo sapiens	3	lineage3	lineage3		Mycobacterium tuberculosis	RIT_JATA	2021-08-14	DRR188598	DRX179063	PRJDB7494					Sensitive																						99.67	1603558	106	tuberculosis	0.55
SAMN08436080	WGS	PAIRED	ILLUMINA	SRS2894713	SRP128089	Asia	BGD			human	Homo sapiens	3	lineage1.1.3.1	lineage1.1.3.1	L1.1.3	Mycobacterium tuberculosis	SAN RAFFAELE	2018-02-21	SRR6650204	SRX3627928	PRJNA428596					Sensitive					S		S		S				S	S				S			CRyPTIC_WHO2021_PMC7612554	99.11	1282461	24	tuberculosis	10.059
SAMN20512816	WGS	PAIRED	ILLUMINA	SRS9656167	SRP330727	Asia	CHN	Zheijiang	2003	human	Homo sapiens	3	lineage2.2.1	lineage2.2.1		Mycobacterium tuberculosis	SCHOOL OF PUBLIC HEALTH, FUDAN UNIVERSITY	2021-08-01	SRR15316106	SRX11620906	PRJNA751240		sputum			Sensitive																						99.41	1775527	59	tuberculosis	1.041
SAMEA7551039	WGS	PAIRED	ILLUMINA	ERS5307688	ERP124941	Europe	GBR						lineage1.1.3.1	lineage1.1.3.1		Mycobacterium tuberculosis	PUBLIC HEALTH ENGLAND	2021-11-10	ERR4817676	ERX4687518	PRJEB41201					Sensitive																						97.61	1378878	30	tuberculosis	2.273
SAMEA3305490	WGS	PAIRED	ILLUMINA	ERS2400631	ERP107968	Africa	ZAF						lineage2.2.1	lineage2.2.1	L2.2.1	Mycobacterium tuberculosis	CTB/NICD	2021-10-23	ERR2516032	ERX2535240	PRJEB25997					Sensitive					S		S					S	S	S							Walker_2022	99.53	414426	23	tuberculosis	7.441
SAMN08215369	WGS	PAIRED	ILLUMINA	SRS2775183	SRP119652	North America	CAN	British Columbia	2012	human	Homo sapiens	3	lineage4.4.1.2	lineage4.4.1.2	L4	Mycobacterium tuberculosis	BC CENTRE FOR DISEASE CONTROL PUBLIC HEALTH LABORATORY	2017-12-25	SRR6397935	SRX3491303	PRJNA413593					Sensitive					S		S						S	S							CRyPTIC_WHO2021_PMC7612554	99.79	1755584	50	tuberculosis	1.066
SAMEA9977346	WGS	PAIRED	ILLUMINA	ERS7655624	ERP123401	South America	PER	Lima	2009	human	Homo sapiens	3	lineage4.3.3	lineage4.3.3		Mycobacterium tuberculosis	IMPERIAL COLLEGE LONDON	2021-10-15	ERR6866648	ERX6490076	PRJEB39837					Other																						99.72	1620347	53	tuberculosis	0.558
SAMN15228710	WGS	PAIRED	ILLUMINA	SRS6834496	SRP267157	Asia	MYS	Kota Kinabalu	2013	human	Homo sapiens	3	lineage1.2.1.2.1	lineage1.2.1.2.1		Mycobacterium tuberculosis	CHARLES DARWIN UNIVERSITY	2020-06-13	SRR12006705	SRX8539694	PRJNA639216					Sensitive																						99.29	1459046	47	tuberculosis	2.119
SAMN37847966	WGS	PAIRED	ILLUMINA	SRS19170700	SRP466602	Asia	VNM	Ho Chi Minh City		human	Homo sapiens	3	lineage1.1.1.1	lineage1.1.1.1		Mycobacterium tuberculosis	UNIVERSITY OF MELBOURNE/ THE PETER DOHERTY INSTITUTE FOR INFECTION AND IMMUNITY	2023-10-16	SRR26400112	SRX22105619	PRJNA1028637		cerebrospinal fluid			Other																						99.25	1483771	50	tuberculosis	3.796
SAMEA9976438	WGS	PAIRED	ILLUMINA	ERS7654717	ERP123401	South America	PER	Lima	2008	human	Homo sapiens	3	lineage4.1.1.3	lineage4.1.1.3		Mycobacterium tuberculosis	IMPERIAL COLLEGE LONDON	2021-10-15	ERR6865741	ERX6489169	PRJEB39837					Sensitive																						99.57	1528872	52	tuberculosis	0.46
SAMN36834949	WGS	PAIRED	ILLUMINA	SRS18500172	SRP453313	Asia	CHN	Shandong	2018	human	Homo sapiens	3	lineage2.2.1	lineage2.2.1	L4	Mycobacterium tuberculosis	SHANDONG PROVINCIAL HOSPITAL	2023-08-04	SRR25515358	SRX21245891	PRJNA1002108		As reported: phlegm		H37Rv	Sensitive																						99.58	1845069	65	tuberculosis	3.146
SAMN08215033	WGS	PAIRED	ILLUMINA	SRS2774815	SRP119652	North America	CAN	British Columbia	2008	human	Homo sapiens	3	lineage4.8	lineage4.8	L4	Mycobacterium tuberculosis	BC CENTRE FOR DISEASE CONTROL PUBLIC HEALTH LABORATORY	2017-12-25	SRR6397722	SRX3490936	PRJNA413593					Sensitive					S		S						S	S							CRyPTIC_WHO2021_PMC7612554	99.18	1802238	43	tuberculosis	0.952
SAMEA3444486	WGS	PAIRED	ILLUMINA	ERS2401796	ERP107972	Europe	GBR	England					lineage2.2.1	lineage2.2.1	L2.2.1	Mycobacterium tuberculosis	PHE	2021-10-23	ERR2517119	ERX2536334	PRJEB26001					MDR-TB	S	S					R	S	S				R					S			Walker_2022	99.66	1915851	66	tuberculosis	1.454
SAMEA7553823	WGS	PAIRED	ILLUMINA	ERS5310468	ERP124941	Europe	GBR						lineage4.8	lineage4.8		Mycobacterium tuberculosis	PUBLIC HEALTH ENGLAND	2021-11-11	ERR4820456	ERX4690298	PRJEB41201					Sensitive																						98.96	2474134	55	tuberculosis	1.448
SAMEA7549223	WGS	PAIRED	ILLUMINA	ERS5305874	ERP124941	Europe	GBR						lineage3	lineage3		Mycobacterium tuberculosis	PUBLIC HEALTH ENGLAND	2021-11-10	ERR4815862	ERX4685704	PRJEB41201					Sensitive					S		S					S	S								Walker_2022	99.39	1277045	41	tuberculosis	3.22
SAMN41148812	WGS	PAIRED	ILLUMINA	SRS21175568	SRP338930	North America	USA	New York state	2023	human	Homo sapiens	3	lineage2.2.1	lineage2.2.1		Mycobacterium tuberculosis	WADSWORTH CENTER	2024-05-01	SRR28860057	SRX24420105	PRJNA766641					Sensitive																						99.61	1426468	46	tuberculosis	2.406
SAMEA7561809	WGS	PAIRED	ILLUMINA	ERS5318444	ERP124983	Europe	ITA						lineage4.8	lineage4.8		Mycobacterium tuberculosis	SAN RAFFAELE SCIENTIFIC INSTITUTE	2021-11-11	ERR4829371	ERX4699355	PRJEB41242					Pre-XDR-TB	S				I	R	R	S	R				R		S	S	S	R	S	R	['Walker_2022','CRyPTIC_reuse_table']	99.63	1813754	59	tuberculosis	1.958
SAMEA6591802	WGS	PAIRED	ILLUMINA	ERS4356096	ERP111748	Europe	PRT		2019				lineage4.3.2	lineage4.3.2	L4	Mycobacterium tuberculosis	NATIONAL INSTITUTE OF HEALTH DR. RICARDO JORGE	2020-03-01	ERR3957939	ERX3965724	PRJEB29446					Sensitive																						99.59	1084910	52	tuberculosis	1.664
SAMN19113258	WGS	PAIRED	ILLUMINA	SRS8960910	SRP319622	Oceania	AUS	Northern Territory	2003	human	Homo sapiens	3	lineage4.3	lineage4.3		Mycobacterium tuberculosis	MDUPHL	2021-05-15	SRR14520001	SRX10865571	PRJNA729189					HR-TB																						99.62	1547163	49	tuberculosis	2.426
SAMEA1119407	WGS	PAIRED	ILLUMINA	ERS2398816	ERP107961	Europe	GBR	England					lineage2.2.1	lineage2.2.1	L2.2.1	Mycobacterium tuberculosis	PHE	2021-10-23	ERR2514226	ERX2533436	PRJEB25991					Sensitive					S		S					S	S								Walker_2022	99.24	1292312	37	tuberculosis	4.136
SAMEA7550373	WGS	PAIRED	ILLUMINA	ERS5307023	ERP124941	Europe	GBR						lineage3	lineage3		Mycobacterium tuberculosis	PUBLIC HEALTH ENGLAND	2021-11-10	ERR4817011	ERX4686853	PRJEB41201					Other																						99.11	988753	29	tuberculosis	5.83
SAMN02586051	WGS	PAIRED	['ILLUMINA','ILLUMINA','ILLUMINA','ILLUMINA']	SRS559944		Africa	ZAF	King Dinuzulu Hospital		human	Homo sapiens	3	lineage4.4.1.1	lineage4.4.1.1	L4.4.1.1	Mycobacterium tuberculosis			['SRR1173454','SRR1173322','SRR1196513','SRR1184306']	['SRX493353','SRX473747','SRX481740']	PRJNA235561		sputum			MDR-TB																						99.6	3852744	88	tuberculosis	0.833
SAMN41154625	WGS	PAIRED	ILLUMINA	SRS21182569	SRP399923	Oceania	AUS	Victoria	2022	human	Homo sapiens	3	lineage2.2.1.2	lineage2.2.1.2		Mycobacterium tuberculosis	MDUPHL	2024-05-01	SRR28868479	SRX24427998	PRJNA857537					Sensitive																						99.62	1364852	47	tuberculosis	3.869
SAMEA7353825	WGS	PAIRED	ILLUMINA	ERS5112300	ERP123964								La1.8.1	La1.8.1	La1	Mycobacterium bovis	ANIMAL AND PLANT HEALTH AGENCY	2020-11-15	ERR4627328	ERX4554448	PRJEB40340					Other																						95.57	1242975	33	tuberculosis	3.342
SAMEA1119592	WGS	PAIRED	ILLUMINA	ERS2399001	ERP107961	Europe	GBR	England					lineage4.8	lineage4.8	L4.8	Mycobacterium tuberculosis	PHE	2021-10-23	ERR2514411	ERX2533621	PRJEB25991					Sensitive					S		S					S	S								Walker_2022	99.61	1665336	53	tuberculosis	2.843
SAMEA3178847	WGS	PAIRED	ILLUMINA	ERS2400090	ERP107968	Africa	ZAF						lineage4.8	lineage4.8	L4.8	Mycobacterium tuberculosis	CTB/NICD	2021-10-23	ERR2515485	ERX2534699	PRJEB25997					Sensitive	S	S			S		S	S				S	S	S				S			Walker_2022	99.81	739176	42	tuberculosis	3.612
SAMEA7547729	WGS	PAIRED	ILLUMINA	ERS5304382	ERP124941	Europe	GBR						lineage4.6.1.1	lineage4.6.1.1		Mycobacterium tuberculosis	PUBLIC HEALTH ENGLAND	2021-11-10	ERR4814370	ERX4684212	PRJEB41201					Sensitive																						99.67	1322125	28	tuberculosis	2.827
SAMN07658512	WGS	PAIRED	ILLUMINA	SRS2519583	SRP117784	Europe	GBR	Oxford	2016	human	Homo sapiens	3	lineage3.1.2.1	lineage3.1.2.1	L3.1.2.1	Mycobacterium tuberculosis	MODMEDMICOXFORD	2017-10-27	SRR6046683	SRX3193733	PRJNA401515					Sensitive					S		S					S	S								CRyPTIC_WHO2021_PMC7612554	99.59	1625996	54	tuberculosis	2.467
SAMEA6359615	WGS	PAIRED	ILLUMINA	ERS4125865	ERP021867	Europe	GBR						La1.8.1	La1.8.1	La1	Mycobacterium bovis	WELLCOME SANGER INSTITUTE	2021-02-02	ERR5087742	ERX4893863	PRJEB19799					Other																						99.22	1731014	53	tuberculosis	2.272
SAMEA112804099	WGS	PAIRED	ILLUMINA	ERS14811645	ERP010814								lineage2.2.1	lineage2.2.1		Mycobacterium tuberculosis	FZB	2023-07-20	ERR11044415	ERX10491206	PRJEB9680					Pre-XDR-TB																						99.47	1332449	44	tuberculosis	2.592
SAMN07766061	WGS	PAIRED	ILLUMINA	SRS2577292	SRP119652	North America	CAN	British Columbia	2008	human	Homo sapiens	3	lineage1.2.1.2.1	lineage1.2.1.2.1	L1	Mycobacterium tuberculosis	BC CENTRE FOR DISEASE CONTROL PUBLIC HEALTH LABORATORY	2017-10-10	SRR6153267	SRX3265070	PRJNA413593					Sensitive					S		S						S	S							CRyPTIC_WHO2021_PMC7612554	99.35	1825534	52	tuberculosis	0.949
SAMEA8113323	WGS	PAIRED	ILLUMINA	ERS5800311	ERP127142	Europe	NOR		2015	human	Homo sapiens	3	lineage6.1.1	lineage6.1.1		Mycobacterium africanum	NORWEGIAN INSTITUTE OF PUBLIC HEALTH	2021-03-29	ERR5336154	ERX5124542	PRJEB43202		lung			Sensitive																						99.44	1444619	86	tuberculosis	1.614
SAMN10462556	WGS	PAIRED	ILLUMINA	SRS4072224	SRP170108	Europe	CHE		2008	human	Homo sapiens	3	lineage2.2.1	lineage2.2.1	L2	Mycobacterium tuberculosis	SWISS TROPICAL AND PUBLIC HEALTH INSTITUTE	2018-11-22	SRR8237397	SRX5055562	PRJNA488343		sputum			HR-TB																						99.57	1482118	33	tuberculosis	3.369
SAMEA5189213	WGS	PAIRED	ILLUMINA	ERS2996708	ERP021867	Europe	GBR						La1.8.1	La1.8.1	La1	Mycobacterium bovis	WELLCOME SANGER INSTITUTE	2020-06-04	ERR4187675	ERX4149444	PRJEB19799					Other																						99.39	915733	24	tuberculosis	4.036
SAMEA7156346	WGS	PAIRED	['ILLUMINA','ILLUMINA']	ERS4916809		Asia	GEO						lineage2.2.1	lineage2.2.1		Mycobacterium tuberculosis			['ERR5863651','ERR5863652']	['ERX5509447','ERX5509446']	PRJEB39561					MDR-TB																						99.49	3526370	78	tuberculosis	1.299
SAMEA14460647	WGS	PAIRED	ILLUMINA	ERS12088093	ERP137916	Africa	GMB		2014	human	Homo sapiens	3	lineage6.3.1	lineage6.3.1		Mycobacterium tuberculosis	INSTITUTE OF TROPICAL MEDICINE	2022-06-25	ERR9787328	ERX9334604	PRJEB53138		sputum			Sensitive																						99.46	1572161	77	tuberculosis	2.443
SAMEA7550180	WGS	PAIRED	ILLUMINA	ERS5306830	ERP124941	Europe	GBR						lineage4.8.2	lineage4.8.2		Mycobacterium tuberculosis	PUBLIC HEALTH ENGLAND	2021-11-10	ERR4816818	ERX4686660	PRJEB41201					Sensitive																						97.67	1805369	40	tuberculosis	1.833
SAMN08215101	WGS	PAIRED	ILLUMINA	SRS2774585	SRP119652	North America	CAN	British Columbia	2009	human	Homo sapiens	3	lineage4.1.2.1	lineage4.1.2.1	L4	Mycobacterium tuberculosis	BC CENTRE FOR DISEASE CONTROL PUBLIC HEALTH LABORATORY	2017-12-24	SRR6397454	SRX3490704	PRJNA413593					Sensitive					S		S						S	S							CRyPTIC_WHO2021_PMC7612554	99.44	1791281	51	tuberculosis	0.741
SAMEA11225689	WGS	PAIRED	ILLUMINA	ERS8875164	ERP005779								lineage1.1.3.1	lineage1.1.3.1		Mycobacterium tuberculosis complex sp.	FZB	2022-07-14	ERR7902661	ERX7470806	PRJEB6273					Sensitive																						99.32	1709875	58	tuberculosis	1.745
SAMN39286917	WGS	PAIRED	ILLUMINA	SRS20075288	SRP399923	Oceania	AUS	Victoria	2021	human	Homo sapiens	3	lineage4.1.1.3	lineage4.1.1.3		Mycobacterium tuberculosis	MDUPHL	2024-01-07	SRR27450201	SRX23121736	PRJNA857537					Sensitive																						99.53	1671458	58	tuberculosis	2.278
SAMN19657907	WGS	PAIRED	ILLUMINA	SRS9179850	SRP323639	Europe	MDA		2019	human	Homo sapiens	3	lineage4.8	lineage4.8		Mycobacterium tuberculosis	SIMON FRASER UNIVERSITY	2021-06-12	SRR14782595	SRX11115864	PRJNA736718					Sensitive																						99.6	1217916	41	tuberculosis	2.493
SAMEA1569118	WGS	PAIRED	ILLUMINA	ERS153876	ERP001072	Africa	MWI	Karonga	1998	human	Homo sapiens	3	lineage3.1.1	lineage3.1.1	L3.1.1	Mycobacterium tuberculosis	SC	2012-12-22	ERR212026	ERX186691	PRJEB2794		sputum			Sensitive																						99.42	2018771	45	tuberculosis	0.41
SAMN40655235	WGS	PAIRED	ILLUMINA	SRS20888684	SRP498669	Europe	MDA		2019	human	Homo sapiens	3	lineage2.2.1	lineage2.2.1		Mycobacterium tuberculosis	NIAID TB PORTALS PROGRAM	2024-03-29	SRR28498715	SRX24100275	PRJNA1074788		sputum			RR-TB																						99.39	1482161	49	tuberculosis	1.129
SAMEA2400065	WGS	PAIRED	ILLUMINA	ERS421965	ERP005265								La1.8.1	La1.8.1	La1	Mycobacterium bovis	SC	2014-07-18	ERR564275	ERX523300	PRJEB5830					Other																						99.44	1639174	38	tuberculosis	3.022
SAMN08913160	WGS	PAIRED	ILLUMINA	SRS3157477	SRP128089					human	Homo sapiens	3	lineage4.1.1.3	lineage4.1.1.3		Mycobacterium tuberculosis	SAN RAFFAELE	2018-04-12	SRR6982528	SRX3922861	PRJNA428596					Sensitive																						99.6	474798	28	tuberculosis	6.439
SAMEA7423396	WGS	PAIRED	ILLUMINA	ERS5181744	ERP124444	Africa	CMR						lineage4.6.2.2	lineage4.6.2.2		Mycobacterium tuberculosis complex sp.	FZB	2020-12-20	ERR4872099	ERX4741312	PRJEB40777					MDR-TB																						95.86	1703148	57	tuberculosis	1.221
SAMN28553608	WGS	PAIRED	ILLUMINA	SRS13114065	SRP374006	North America	USA	Queens County	2017	human	Homo sapiens	3	lineage4.3.4.2	lineage4.3.4.2		Mycobacterium tuberculosis	WADSWORTH CENTER	2022-05-20	SRR19324980	SRX15385035	PRJNA835805		lymph node			Sensitive																						99.75	1445593	80	tuberculosis	3.384
SAMN31031417	WGS	PAIRED	ILLUMINA	SRS15258327	SRP399923	Oceania	AUS	Victoria	2020	human	Homo sapiens	3	lineage3	lineage3		Mycobacterium tuberculosis	MDUPHL	2022-09-28	SRR21733361	SRX17728869	PRJNA857537					Sensitive																						99.57	1336103	46	tuberculosis	3.05
SAMN14416908	WGS	PAIRED	ILLUMINA	SRS6580130	SRP259494	Asia	THA		2015	human	Homo sapiens	3	lineage2.2.1	lineage2.2.1		Mycobacterium tuberculosis	KHON KAEN UNIVERSITY	2020-05-01	SRR11662621	SRX8223492	PRJNA613706		sputum			Pre-XDR-TB																						99.43	1722266	58	tuberculosis	0.837
SAMEA8994331	WGS	PAIRED	ILLUMINA	ERS6677024	ERP127219	Africa	RWA		2018	human	Homo sapiens	3	lineage4.6.1.2	lineage4.6.1.2		Mycobacterium tuberculosis	INSTITUTE OF TROPICAL MEDICINE	2021-09-30	ERR6359032	ERX5990566	PRJEB43270		sputum			MDR-TB																						99.57	1776594	53	tuberculosis	1.471
SAMEA4041328	WGS	PAIRED	ILLUMINA	ERS1212438	ERP012852								lineage4.8	lineage4.8	L4.8	Mycobacterium tuberculosis	UNIVERSITY OF BASEL	2016-09-30	ERR1465841	ERX1536318	PRJEB11460					Sensitive																						99.64	1664969	35	tuberculosis	2.503
SAMN03648794	WGS	PAIRED	ILLUMINA	SRS990695	SRP061066	Africa	ZAF						lineage4.3.4.2.1	lineage4.3.4.2.1	L4.3.4.2.1	Mycobacterium tuberculosis	UNIVERSITY OF OXFORD	2015-07-25	SRR2101547	SRX1096241	PRJNA282721					Sensitive	S	S			S		S	S	S			S	S	S				S			CRyPTIC_WHO2021_PMC7612554	99.67	756631	33	tuberculosis	7.041
SAMEA10029761	WGS	PAIRED	ILLUMINA	ERS7707969	ERP132622	South America	PER						lineage4.1.2.1	lineage4.1.2.1	L4.1.2.1	Mycobacterium tuberculosis	FZB	2022-07-28	ERR7910854	ERX7478251	PRJEB48275					Sensitive	S	S			S		S	S	S			S	S					S			Finci_2022	99.51	1338386	45	tuberculosis	2.862
SAMEA13120064	WGS	PAIRED	ILLUMINA	ERS10724030	ERP135588	Africa	ZAF			human	Homo sapiens	3	lineage2.2.1	lineage2.2.1		Mycobacterium tuberculosis	UNIVERSITY OF BASEL, SWITZERLAND	2022-08-10	ERR8774348	ERX8437623	PRJEB50999					Sensitive																						99.2	1428852	31	tuberculosis	1.909
SAMEA1119568	WGS	PAIRED	ILLUMINA	ERS2398977	ERP107961	Europe	GBR	England					lineage3	lineage3	L3	Mycobacterium tuberculosis	PHE	2021-10-23	ERR2514387	ERX2533597	PRJEB25991					Other					S		S					S	S								Walker_2022	99.54	1903077	64	tuberculosis	0.537
SAMEA14459927	WGS	PAIRED	ILLUMINA	ERS12086874	ERP137916	Africa	GMB		2012	human	Homo sapiens	3	lineage4.3.4.2	lineage4.3.4.2		Mycobacterium tuberculosis	INSTITUTE OF TROPICAL MEDICINE	2022-06-26	ERR9786109	ERX9333385	PRJEB53138		sputum			Sensitive																						99.82	1825881	96	tuberculosis	2.283
SAMEA112800665	WGS	PAIRED	ILLUMINA	ERS14808211	ERP010814								lineage4.7	lineage4.7		Mycobacterium tuberculosis	FZB	2023-07-20	ERR11050656	ERX10497447	PRJEB9680					Sensitive																						99.59	1306049	43	tuberculosis	2.737
SAMEA112804607	WGS	PAIRED	ILLUMINA	ERS14812153	ERP010814								lineage2.2.2	lineage2.2.2		Mycobacterium tuberculosis	FZB	2023-07-21	ERR11069088	ERX10516018	PRJEB9680					MDR-TB																						99.42	1444587	45	tuberculosis	1.162
SAMEA7547609	WGS	PAIRED	ILLUMINA	ERS5304263	ERP124940	South America	BRA		2018				lineage4.8	lineage4.8		Mycobacterium tuberculosis	BRAZIL	2021-11-10	ERR4814103	ERX4684093	PRJEB41200					Sensitive	S				S	S	S	S	S				S		S	S	S	S	S	S	['Walker_2022','CRyPTIC_reuse_table']	99.57	1737637	65	tuberculosis	11.848
SAMN06055518	WGS	PAIRED	ILLUMINA	SRS1834072	SRP094134	Asia	VNM	Ho Chi Minh City		human	Homo sapiens	3	lineage2.2.1	lineage2.2.1	L2.2.1	Mycobacterium tuberculosis	UNIVERSITY OF MELBOURNE	2016-12-02	SRR5073526	SRX2392616	PRJNA355614		sputum			Sensitive																						99.37	1464010	49	tuberculosis	3.289
SAMN07978247	WGS	PAIRED	ILLUMINA	SRS2729445	SRP111530	Oceania	AUS			human	Homo sapiens	3	lineage2.2.1	lineage2.2.1	L2	Mycobacterium tuberculosis	ICPMR	2017-12-03	SRR6339658	SRX3438573	PRJNA393378		As reported: Lavage			Sensitive																						99.43	1694264	52	tuberculosis	1.89
SAMN10965904	WGS	PAIRED	ILLUMINA	SRS4386928	SRP186442	Europe	GBR	England, Woodchester Park	2001	badger	Meles meles	1	La1.8.1	La1.8.1	La1	Mycobacterium bovis	UNIVERSITY COLLEGE DUBLIN	2019-02-21	SRR8600219	SRX5400106	PRJNA523164					Other																						99.55	363094	25	tuberculosis	5.313
SAMN10966019	WGS	PAIRED	ILLUMINA	SRS4387095	SRP186442	Europe	GBR	England, Woodchester Park	2009	badger	Meles meles	1	La1.8.1	La1.8.1	La1	Mycobacterium bovis	UNIVERSITY COLLEGE DUBLIN	2019-02-21	SRR8600052	SRX5400273	PRJNA523164					Other																						99.17	744706	49	tuberculosis	3.145
SAMN35339810	WGS	PAIRED	ILLUMINA	SRS17799391	SRP439184	Asia	KAZ		2019	human	Homo sapiens	3	lineage2.2.1	lineage2.2.1		Mycobacterium tuberculosis	NIH / NIAID	2023-05-23	SRR24710282	SRX20488655	PRJNA975605		sputum			MDR-TB																						99.48	1687858	56	tuberculosis	1.446
SAMEA112801944	WGS	PAIRED	ILLUMINA	ERS14809490	ERP010814								lineage4.1.2.1	lineage4.1.2.1		Mycobacterium tuberculosis	FZB	2023-07-21	ERR11068142	ERX10515072	PRJEB9680					Sensitive																						99.21	1686573	54	tuberculosis	1.136
SAMN08732455	WGS	PAIRED	ILLUMINA	SRS3061403	SRP128089					human	Homo sapiens	3	lineage4.3.3	lineage4.3.3		Mycobacterium tuberculosis	SAN RAFFAELE	2018-03-20	SRR6855935	SRX3810854	PRJNA428596					Sensitive																						99.76	663934	36	tuberculosis	4.745
SAMN31019564	WGS	PAIRED	ILLUMINA	SRS15238473	SRP338930	North America	USA	New York state	2019	human	Homo sapiens	3	lineage4.3.4.2	lineage4.3.4.2		Mycobacterium tuberculosis	WADSWORTH CENTER	2022-09-26	SRR21710583	SRX17707957	PRJNA766641					Sensitive																						99.79	964809	48	tuberculosis	3.983
SAMN40273800	WGS	PAIRED	ILLUMINA	SRS20670716	SRP493618	Asia	GEO	Tbilisi	2023	human	Homo sapiens	3	lineage4.8	lineage4.8		Mycobacterium tuberculosis	NIH / NIAID	2024-03-06	SRR28239677	SRX23850644	PRJNA1074779		sputum			Other																						99.55	1633529	55	tuberculosis	0.444
SAMN33325431	WGS	PAIRED	ILLUMINA	SRS16786501	SRP423001	Africa	ETH		2018	human	Homo sapiens	3	lineage4.2.2.2	lineage4.2.2.2		Mycobacterium tuberculosis complex sp.	UNIVERSITY OF MARYLAND	2023-02-16	SRR23497711	SRX19391242	PRJNA935744					MDR-TB																						99.35	1655246	46	tuberculosis	1.405
SAMEA5662689	WGS	PAIRED	ILLUMINA	ERS3466706	ERP115014	Africa	ZAF		1996	human	Homo sapiens	3	lineage2.2.1.1	lineage2.2.1.1	L2.2.1.1	Mycobacterium tuberculosis	DST/NRF CENTRE OF EXCELLENCE FOR BIOMEDICAL TB RES	2019-06-29	ERR3340734	ERX3365424	PRJEB32341		sputum			Sensitive																						99.53	1733003	40	tuberculosis	1.807
SAMEA6797809	WGS	PAIRED	['ILLUMINA','ILLUMINA']	ERS4525473		Africa	NGA						lineage4.6.2.2	lineage4.6.2.2		Mycobacterium tuberculosis			['ERR4423497','ERR4423496']	['ERX4364055','ERX4364054']	PRJEB37945					MDR-TB																						99.47	2200209	70	tuberculosis	1.585
SAMN15773073	WGS	PAIRED	ILLUMINA	SRS7172950	SRP276868	Asia	CHN	Tibet	2010	human	Homo sapiens	3	lineage2.2.1	lineage2.2.1		Mycobacterium tuberculosis	FUDAN UNIVERSITY	2020-08-10	SRR12420325	SRX8916378	PRJNA656167		sputum			MDR-TB																						99.02	1557417	46	tuberculosis	1.585
SAMN28538071	WGS	PAIRED	ILLUMINA	SRS13093545	SRP373287	Europe	ITA	Rome	2017	human	Homo sapiens	3	lineage4.4.1	lineage4.4.1		Mycobacterium tuberculosis	NATIONAL INSTITUTE OF INFECTIOUS DISEASES L. SPALLANZANI	2022-05-19	SRR19303984	SRX15364155	PRJNA834606		sputum			Sensitive																						99.67	1638580	55	tuberculosis	1.846
SAMN19657700	WGS	PAIRED	ILLUMINA	SRS9179620	SRP323639	Europe	MDA		2018	human	Homo sapiens	3	lineage4.2.1.1	lineage4.2.1.1		Mycobacterium tuberculosis	SIMON FRASER UNIVERSITY	2021-06-10	SRR14782231	SRX11115634	PRJNA736718					Other																						99.32	1767291	55	tuberculosis	1.897
SAMEA1688508	WGS	PAIRED	ILLUMINA	ERS163382	ERP001072	Africa	MWI	Karonga	2003	human	Homo sapiens	3	lineage4.3.4.1	lineage4.3.4.1	L4.3.4.1	Mycobacterium tuberculosis	SC	2013-01-23	ERR221566	ERX196231	PRJEB2794		sputum			Sensitive							S						S								Coll_2018	99.65	2834742	61	tuberculosis	1.282
SAMEA104362309	WGS	PAIRED	ILLUMINA	ERS1987287	ERP104985	South America	PER						lineage4.4.1.1	lineage4.4.1.1		Mycobacterium tuberculosis	UNIVERSIDAD PERUANA CAYETANO HEREDIA, PERU	2021-10-17	ERR2184468	ERX2240635	PRJEB23245					Sensitive	S				S	S	S	S	S				S		S		S	S	S		['Walker_2022','CRyPTIC_reuse_table']	99.75	1694962	58	tuberculosis	1.308
SAMN28538043	WGS	PAIRED	ILLUMINA	SRS13093514	SRP373287	Europe	ITA	Rome	2017	human	Homo sapiens	3	lineage3	lineage3		Mycobacterium tuberculosis	NATIONAL INSTITUTE OF INFECTIOUS DISEASES L. SPALLANZANI	2022-05-19	SRR19304015	SRX15364124	PRJNA834606					Sensitive																						99.41	1597976	54	tuberculosis	2.26
SAMN27762537	WGS	PAIRED	ILLUMINA	SRS12738594	SRP276100	North America	USA	New York	2019	human	Homo sapiens	3	lineage1.2.1.2.1	lineage1.2.1.2.1		Mycobacterium tuberculosis	WADSWORTH CENTER	2022-04-25	SRR18911462	SRX14989398	PRJNA650381		sputum			Sensitive																						92.91	824919	45	tuberculosis	3.46
SAMN40030509	WGS	PAIRED	ILLUMINA	SRS20526335	SRP226525	Asia	IND	Madhya Pradesh - Bhairopur	2022	human	Homo sapiens	3	lineage3	lineage3		Mycobacterium tuberculosis	CHRISTIAN MEDICAL COLLAGE, VELLORE	2024-02-22	SRR28044932	SRX23696101	PRJNA575883					Pre-XDR-TB																						99.45	1749528	54	tuberculosis	0.682
SAMN29637406	WGS	PAIRED	ILLUMINA	SRS13836427	SRP386201	Europe	MKD		2008	human	Homo sapiens	3	lineage2.2.1	lineage2.2.1		Mycobacterium tuberculosis	UNIVERSITY CLINIC OF RESPIRATORY AND ALLERGIC DISEASES	2022-07-13	SRR20139564	SRX16174623	PRJNA851574					MDR-TB																						99.56	1690725	58	tuberculosis	2.338
SAMEA113538301	WGS	PAIRED	ILLUMINA	ERS15534722	ERP147571	Africa	BWA						lineage4.1.1.3	lineage4.1.1.3		Mycobacterium tuberculosis	FZB	2023-09-17	ERR11466240	ERX10872397	PRJEB62480					Sensitive																						96.68	1511385	40	tuberculosis	1.507
SAMEA2072820	WGS	PAIRED	ILLUMINA	ERS247976	ERP002611	Europe	PRT		2008				lineage4.8	lineage4.8	L4.8	Mycobacterium tuberculosis	FACULDADE DE FARMCIA DA UNIVERSIDADE DE LISBOA, LI	2013-11-05	ERR275181	ERX249503	PRJEB1931					HR-TB																						99.65	744575	17	tuberculosis	12.811
SAMEA9976019	WGS	PAIRED	ILLUMINA	ERS7654299	ERP123401	South America	PER	Lima	2009	human	Homo sapiens	3	lineage4.1.2.1	lineage4.1.2.1		Mycobacterium tuberculosis	IMPERIAL COLLEGE LONDON	2021-10-15	ERR6865323	ERX6488751	PRJEB39837					Sensitive																						99.57	1605632	55	tuberculosis	0.756
SAMN06209938	WGS	PAIRED	ILLUMINA	SRS1903093	SRP075210	Asia	GEO	Tbilisi	2015	human	Homo sapiens	3	lineage2.2.1	lineage2.2.1	L2	Mycobacterium tuberculosis	BI	2017-01-07	SRR5152956	SRX2470985	PRJNA318002		sputum			Pre-XDR-TB																						96.34	1281395	27	tuberculosis	3.403
SAMN05918738	WGS	PAIRED	ILLUMINA	SRS20795646	SRP496567	South America	PER	Lima	2012	human	Homo sapiens	3	lineage2.2.1	lineage2.2.1		Mycobacterium tuberculosis	FIND, THE FOUNDATION FOR INNOVATIVE NEW DIAGNOSTICS	2024-03-20	SRR28394277	SRX23999075	PRJNA343736		As reported: patient			MDR-TB																						99.44	1104190	31	tuberculosis	1.934
SAMEA10030620	WGS	PAIRED	ILLUMINA	ERS7708827	ERP132622	Africa	ZAF						lineage4.1	lineage4.1	L4.1	Mycobacterium tuberculosis	FZB	2022-07-16	ERR7911681	ERX7479078	PRJEB48275					Sensitive	S				S		S	S	S				S								Finci_2022	99.5	1693115	56	tuberculosis	2.256
SAMEA1929826	WGS	PAIRED	ILLUMINA	ERS330019	ERP000276								lineage3.1.1	lineage3.1.1		Mycobacterium tuberculosis	SC	2014-03-10	ERR387062	ERX359292	PRJEB2221					HR-TB																						99.4	1830647	41	tuberculosis	2.204
SAMEA104600344	WGS	PAIRED	ILLUMINA	ERS2211626	ERP105903								lineage2.2.1	lineage2.2.1		Mycobacterium tuberculosis complex sp.	FZB	2022-07-18	ERR2307558	ERX2358850	PRJEB24099					MDR-TB																						99.53	1453651	50	tuberculosis	3.278
SAMN39090717	WGS	PAIRED	ILLUMINA	SRS19972840	SRP479767	Africa	ETH	West Oromia, Nekemte	2019	human	Homo sapiens	3	lineage4.2.2.2	lineage4.2.2.2		Mycobacterium tuberculosis	ADDIS ABABA UNIVERSITY	2023-12-23	SRR27332276	SRX23009222	PRJNA1056148		pulmonary			Sensitive																						98.6	1380653	44	tuberculosis	1.579
SAMEA113537867	WGS	PAIRED	ILLUMINA	ERS15534288	ERP147571	Africa	BWA						lineage1.2.2.1	lineage1.2.2.1		Mycobacterium tuberculosis	FZB	2023-09-17	ERR11465746	ERX10871903	PRJEB62480					Sensitive																						99.13	1683177	55	tuberculosis	1.059
SAMN25078222	WGS	PAIRED	ILLUMINA	SRS11705227	SRP355687								lineage2.2.1	lineage2.2.1		Mycobacterium tuberculosis	RUTGERS UNIVERSITY NEWARK	2022-01-18	SRR17657984	SRX13826002	PRJNA798436					MDR-TB																						99.51	1783311	60	tuberculosis	0.958
SAMN40031051	WGS	PAIRED	ILLUMINA	SRS20526043	SRP226525	Asia	IND	Madhya Pradesh - Bhairopur	2021	human	Homo sapiens	3	lineage3	lineage3		Mycobacterium tuberculosis	CHRISTIAN MEDICAL COLLAGE, VELLORE	2024-02-22	SRR28044549	SRX23695810	PRJNA575883		pulmonary			Other																						99.47	1768314	55	tuberculosis	0.54
SAMN40099117	WGS	PAIRED	ILLUMINA	SRS20590413	SRP492016	Asia	CHN	Shijiazhuang		human	Homo sapiens	3	lineage2.2.2	lineage2.2	L4	Mycobacterium tuberculosis	SHANDONG SECOND MEDICAL UNIVERSITY	2024-02-27	SRR28119839	SRX23764483	PRJNA1080043				H37Rv	MDR-TB																						99.43	1770758	57	tuberculosis	0.953
SAMEA112805275	WGS	PAIRED	ILLUMINA	ERS14812821	ERP010814								lineage4	lineage4		Mycobacterium tuberculosis	FZB	2023-07-21	ERR11081471	ERX10528839	PRJEB9680					Sensitive																						99.52	1409582	47	tuberculosis	2.086
SAMEA7527648	WGS	PAIRED	ILLUMINA	ERS5284119	ERP124850	Asia	IND	Mumbai					lineage2.2.1	lineage2.2.1		Mycobacterium tuberculosis	FOUNDATION FOR MEDICAL RESEARCH INDIA	2021-11-10	ERR4799062	ERX4668479	PRJEB41116					Pre-XDR-TB	S	S				S	R	S	S				R	R		S		S			Walker_2022	99.54	1639445	55	tuberculosis	0.861
SAMEA6359541	WGS	PAIRED	ILLUMINA	ERS4125791	ERP021867	Europe	GBR						La1.8.1	La1.8.1	La1	Mycobacterium bovis	WELLCOME SANGER INSTITUTE	2021-02-02	ERR5087577	ERX4893698	PRJEB19799					Other																						99.08	1695472	58	tuberculosis	2.489
SAMEA11206886	WGS	PAIRED	ILLUMINA	ERS8856387	ERP134075	Africa	TZA		2015	human	Homo sapiens	3	lineage4.1.2.1	lineage4.1.2.1		Mycobacterium tuberculosis	UNIVERSITY OF BASEL, SWITZERLAND	2022-07-16	ERR7801255	ERX7368943	PRJEB49562					Sensitive																						99.56	1667723	56	tuberculosis	1.325
SAMEA11225788	WGS	PAIRED	ILLUMINA	ERS8875263	ERP005779								lineage1.1.2	lineage1.1.2		Mycobacterium tuberculosis complex sp.	FZB	2022-07-17	ERR7902760	ERX7470905	PRJEB6273					Sensitive																						99.28	1607472	54	tuberculosis	2.84
SAMEA7526224	WGS	PAIRED	ILLUMINA	ERS5282697	ERP124850	Asia	IND	Mumbai					lineage3.1.2	lineage3.1.2		Mycobacterium tuberculosis	FOUNDATION FOR MEDICAL RESEARCH INDIA	2021-11-09	ERR4797671	ERX4667089	PRJEB41116					Sensitive	S	S			S	S	S	S	S				S		S	S	S	S	S	S	['CRyPTIC_reuse_table','Walker_2022']	99.56	1403022	45	tuberculosis	3.126
SAMEA1903118	WGS	PAIRED	['ILLUMINA','ILLUMINA']	ERS199987									lineage4.3.2.1	lineage4.3.2.1		Mycobacterium tuberculosis			['ERR279586','ERR495117']	['ERX460533','ERX252919']	PRJEB1366					Sensitive																						99.77	3547952	81	tuberculosis	0.507
SAMN41389524	WGS	PAIRED	ILLUMINA	SRS21288572	SRP507535	Asia	BGD		2010	human	Homo sapiens	3	lineage4	lineage4		Mycobacterium tuberculosis	FIND, THE FOUNDATION FOR INNOVATIVE NEW DIAGNOSTICS	2024-05-14	SRR29017674	SRX24544048	PRJNA1109295					MDR-TB																						99.7	1690617	58	tuberculosis	0.457
SAMN36619287	WGS	PAIRED	ILLUMINA	SRS18349940	SRP450367	Asia	IND	Manipal	2018	human	Homo sapiens	3	lineage1.2.2.2	lineage1.2.2.2		Mycobacterium tuberculosis	NIH / NIAID	2023-07-19	SRR25340770	SRX21080390	PRJNA996640		sputum			HR-TB																						99.03	1781290	54	tuberculosis	1.578
SAMN31031240	WGS	PAIRED	ILLUMINA	SRS15258258	SRP399923	Oceania	AUS	Victoria	2019	human	Homo sapiens	3	lineage3	lineage3		Mycobacterium tuberculosis	MDUPHL	2022-09-28	SRR21732784	SRX17728800	PRJNA857537					Sensitive																						99.55	1597076	55	tuberculosis	2.097
SAMN30157647	WGS	PAIRED	ILLUMINA	SRS14573540	SRP390552	Asia	CHN	Guangdong	2016	human	Homo sapiens	3	lineage4.5	lineage4.5		Mycobacterium tuberculosis	CENTRE FOR TUBERCULOSIS CONTROL OF GUANGDONG PROVINCE	2022-08-08	SRR20969955	SRX16987776	PRJNA866200		sputum			Other																						99.55	1834303	62	tuberculosis	0.323
SAMN27764232	WGS	PAIRED	ILLUMINA	SRS12741050	SRP276100	North America	USA	New York	2019	human	Homo sapiens	3	lineage4.1.2	lineage4.1.2		Mycobacterium tuberculosis	WADSWORTH CENTER	2022-04-25	SRR18913797	SRX14991716	PRJNA650381		As reported: body fluid			Sensitive																						99.62	1533977	85	tuberculosis	2.857
SAMN06092486	WGS	PAIRED	ILLUMINA	SRS1829921	SRP094134	Asia	VNM	Ho Chi Minh City		human	Homo sapiens	3	lineage2.2.1.1	lineage2.2.1.1	L2.2.1.1	Mycobacterium tuberculosis	UNIVERSITY OF MELBOURNE	2016-12-01	SRR5067678	SRX2387976	PRJNA355614		sputum			Sensitive																						99.48	1390505	47	tuberculosis	3.482
SAMEA9976608	WGS	PAIRED	ILLUMINA	ERS7654887	ERP123401	South America	PER	Lima	2009	human	Homo sapiens	3	lineage4.3.3	lineage4.3.3		Mycobacterium tuberculosis	IMPERIAL COLLEGE LONDON	2021-10-15	ERR6865911	ERX6489339	PRJEB39837					HR-TB																						99.64	1620265	54	tuberculosis	0.589
SAMEA1117862	WGS	PAIRED	ILLUMINA	ERS2397271	ERP107961	Europe	GBR	England					lineage2.2.1	lineage2.2.1	L2.2.1	Mycobacterium tuberculosis	PHE	2021-10-23	ERR2512681	ERX2531891	PRJEB25991					Sensitive					S		S					S	S								Walker_2022	99.42	1599278	45	tuberculosis	3.436
SAMN13937436	WGS	PAIRED	ILLUMINA	SRS6112360	SRP075210	Asia	GEO	Tbilisi	2019	human	Homo sapiens	3	lineage4.1.2.1	lineage4.1.2.1		Mycobacterium tuberculosis	BROAD INSTITUTE	2020-02-06	SRR11033770	SRX7685856	PRJNA318002		sputum			Sensitive																						99.35	1543668	51	tuberculosis	1.117
SAMN06579086	WGS	PAIRED	ILLUMINA	SRS2046053	SRP101836	Asia	IND	Uttar Pradesh	2014	human	Homo sapiens	3	lineage3	lineage3	L3	Mycobacterium tuberculosis	INSTITUTE OF BIOINFORMATICS	2017-03-14	SRR5341336	SRX2638029	PRJNA379070		sputum			Sensitive																						99.33	2066954	48	tuberculosis	0.945
SAMEA4753595	WGS	PAIRED	ILLUMINA	ERS2573694	ERP109498								lineage4.4.1.1	lineage4.4.1.1		Mycobacterium tuberculosis	IBV_CSIC	2020-01-20	ERR2660453	ERX2676833	PRJEB27421					MDR-TB																						99.65	1898636	85	tuberculosis	0.795
SAMN37848057	WGS	PAIRED	ILLUMINA	SRS19170595	SRP466602	Asia	VNM	Ho Chi Minh City		human	Homo sapiens	3	lineage1.1.1.1	lineage1.1.1.1		Mycobacterium tuberculosis	UNIVERSITY OF MELBOURNE/ THE PETER DOHERTY INSTITUTE FOR INFECTION AND IMMUNITY	2023-10-16	SRR26399477	SRX22105514	PRJNA1028637		cerebrospinal fluid			Sensitive																						99.29	1448592	48	tuberculosis	3.788
SAMEA112250096	WGS	PAIRED	ILLUMINA	ERS14360959	ERP010814								lineage2.2.1	lineage2.2.1		Mycobacterium tuberculosis	FZB	2022-12-27	ERR10680119	ERX10147947	PRJEB9680					MDR-TB																						99.44	1682116	57	tuberculosis	1.882
SAMEA7548180	WGS	PAIRED	ILLUMINA	ERS5304833	ERP124941	Europe	GBR						lineage2.2.1	lineage2.2.1		Mycobacterium tuberculosis	PUBLIC HEALTH ENGLAND	2021-11-10	ERR4814821	ERX4684663	PRJEB41201					Other					S		S					S	S								Walker_2022	84.32	710195	23	tuberculosis	7.436
SAMN31031494	WGS	PAIRED	ILLUMINA	SRS15258189	SRP399923	Oceania	AUS	Victoria	2020	human	Homo sapiens	3	lineage3	lineage3		Mycobacterium tuberculosis	MDUPHL	2022-09-28	SRR21732853	SRX17728731	PRJNA857537					Other																						99.53	1667218	57	tuberculosis	2.649
SAMEA112750728	WGS	PAIRED	ILLUMINA	ERS14745419	ERP111748	Europe	PRT		2022				lineage4.1.1.1	lineage4.1.1.1		Mycobacterium tuberculosis	NATIONAL INSTITUTE OF HEALTH DR. RICARDO JORGE	2023-03-10	ERR10969178	ERX10406506	PRJEB29446					Sensitive																						99.2	1695445	56	tuberculosis	1.728
SAMN13568739	WGS	PAIRED	ILLUMINA	SRS5925408	SRP239172	South America	PER	Lima	2016	human	Homo sapiens	3	lineage4.1.2.1	lineage4.1.2.1	L4	Mycobacterium tuberculosis	RADBOUDUMC	2019-12-31	SRR10808874	SRX7482531	PRJNA595834		sputum			Sensitive																						99.54	1766455	65	tuberculosis	5.482
SAMN07766158	WGS	PAIRED	ILLUMINA	SRS2577128	SRP119652	North America	CAN	British Columbia	2010	human	Homo sapiens	3	lineage1.2.1.2.1	lineage1.2.1.2.1	L1	Mycobacterium tuberculosis	BC CENTRE FOR DISEASE CONTROL PUBLIC HEALTH LABORATORY	2017-10-10	SRR6152930	SRX3264906	PRJNA413593					Sensitive					S		S						S	S							CRyPTIC_WHO2021_PMC7612554	99.44	1701676	48	tuberculosis	0.714
SAMEA1530890	WGS	PAIRED	ILLUMINA	ERS141613	ERP001072	Africa	MWI	Karonga	2001	human	Homo sapiens	3	lineage4.3.4.2.1	lineage4.3.4.2.1	L4.3.4.2.1	Mycobacterium tuberculosis	SC	2012-10-12	ERR176545	ERX152691	PRJEB2794					Sensitive							S						S								Coll_2018	99.41	1694822	40	tuberculosis	3.27
SAMN19657914	WGS	PAIRED	ILLUMINA	SRS9179857	SRP323639	Europe	MDA		2019	human	Homo sapiens	3	lineage2.2.1	lineage2.2.1		Mycobacterium tuberculosis	SIMON FRASER UNIVERSITY	2021-06-12	SRR14782588	SRX11115871	PRJNA736718					MDR-TB																						99.48	1219906	41	tuberculosis	3.009
SAMEA12616956	WGS	PAIRED	ILLUMINA	ERS10223388	ERP135069								lineage2.2.1	lineage2.2.1		Mycobacterium tuberculosis	IBV_CSIC	2023-01-23	ERR8158094	ERX7722993	PRJEB50491					Sensitive																						98.93	1443785	74	tuberculosis	1.503
SAMEA4753655	WGS	PAIRED	ILLUMINA	ERS2573754	ERP109498								lineage1.2.2.1	lineage1.2.2.1		Mycobacterium tuberculosis	IBV_CSIC	2020-01-20	ERR2660505	ERX2676893	PRJEB27421					Other																						83.04	1317539	52	tuberculosis	2.031
SAMEA2710745	WGS	PAIRED	ILLUMINA	ERS531702	ERP006738	Asia	THA						lineage2.2.1	lineage2.2.1	L2.2.1	Mycobacterium tuberculosis	SC	2015-02-10	ERR718251	ERX662173	PRJEB7056					Sensitive																						99.57	1599276	34	tuberculosis	1.103
SAMEA7548944	WGS	PAIRED	ILLUMINA	ERS5305596	ERP124941	Europe	GBR						lineage4.3.4.2.1	lineage4.3.4.2.1		Mycobacterium tuberculosis	PUBLIC HEALTH ENGLAND	2021-11-10	ERR4815584	ERX4685426	PRJEB41201					Sensitive					S		S						S								Walker_2022	95.77	2848901	64	tuberculosis	2.344
SAMEA5662691	WGS	PAIRED	ILLUMINA	ERS3466708	ERP115014	Africa	ZAF		1996	human	Homo sapiens	3	lineage4.1.1.3	lineage4.1.1.3	L4.1.1.3	Mycobacterium tuberculosis	DST/NRF CENTRE OF EXCELLENCE FOR BIOMEDICAL TB RES	2019-06-29	ERR3340736	ERX3365426	PRJEB32341		sputum			Sensitive																						97.92	1468322	34	tuberculosis	3.2
SAMN31031259	WGS	PAIRED	ILLUMINA	SRS15258280	SRP399923	Oceania	AUS	Victoria	2019	human	Homo sapiens	3	lineage1.1.1	lineage1.1.1		Mycobacterium tuberculosis	MDUPHL	2022-09-28	SRR21732762	SRX17728822	PRJNA857537					Sensitive																						99.28	1604117	55	tuberculosis	2.713
SAMEA112188777	WGS	PAIRED	ILLUMINA	ERS14298666	ERP143048								lineage2.2.1	lineage2.2.1		Mycobacterium tuberculosis	CTB/NICD	2023-01-15	ERR10748183	ERX10199789	PRJEB58017					MDR-TB																						99.84	747000	46	tuberculosis	2.19
SAMEA113556083	WGS	PAIRED	ILLUMINA	ERS15552206	ERP147779	Africa	MOZ	Maputo					lineage4.1.1.3	lineage4.1.1.3		Mycobacterium tuberculosis	FZB	2023-10-05	ERR11488540	ERX10894716	PRJEB62665					Pre-XDR-TB																						99.4	1438539	48	tuberculosis	2.486
SAMN16966219	WGS	PAIRED	ILLUMINA	SRS7820668	SRP295468	Europe	BEL		2019	human	Homo sapiens	3	lineage4.8	lineage4.8		Mycobacterium tuberculosis	SCIENSANO	2020-12-02	SRR13180249	SRX9618470	PRJNA681718					HR-TB																						98.97	1535317	79	tuberculosis	1.446
SAMEA6872187	WGS	PAIRED	ILLUMINA	ERS4599752	ERP122098	Africa	GMB			human	Homo sapiens	3	lineage6.3.1	lineage6.3.1	L6.3.1	Mycobacterium africanum	STPH	2020-06-24	ERR4192348	ERX4153750	PRJEB38656					Sensitive																						99.23	1289422	54	tuberculosis	4.35
SAMN40030505	WGS	PAIRED	ILLUMINA	SRS20526331	SRP226525	Asia	IND	Madhya Pradesh - Bhairopur	2022	human	Homo sapiens	3	lineage3	lineage3		Mycobacterium tuberculosis	CHRISTIAN MEDICAL COLLAGE, VELLORE	2024-02-22	SRR28044936	SRX23696097	PRJNA575883					Pre-XDR-TB																						99.52	1751534	55	tuberculosis	0.688
SAMEA6797825	WGS	PAIRED	['ILLUMINA','ILLUMINA']	ERS4525489		Africa	ZAF						lineage2.2.2	lineage2.2.2		Mycobacterium tuberculosis			['ERR4423528','ERR4423529']	['ERX4364087','ERX4364086']	PRJEB37945					MDR-TB																						99.61	1624078	38	tuberculosis	4.917
SAMEA3436987	WGS	PAIRED	ILLUMINA	ERS2401636	ERP107972	Europe	GBR	England					lineage2.2.1.1	lineage2.2.1.1	L2.2.1.1	Mycobacterium tuberculosis	PHE	2022-07-14	ERR2516959	ERX2536174	PRJEB26001					Pre-XDR-TB	S	S			R		R	S	R				R					R			Walker_2022	99.56	1896287	64	tuberculosis	1.876
SAMN36619406	WGS	PAIRED	ILLUMINA	SRS18349753	SRP450367	Asia	IND	Manipal	2019	human	Homo sapiens	3	lineage4.8	lineage4.8		Mycobacterium tuberculosis	NIH / NIAID	2023-07-19	SRR25340956	SRX21080204	PRJNA996640		sputum			Sensitive																						99.62	1782263	60	tuberculosis	0.538
SAMN07236443	WGS	PAIRED	ILLUMINA	SRS2293102	SRP109608	Asia	THA	Bangkok	2000	human	Homo sapiens	3	lineage2.2.1	lineage2.2.1	L2.2.1	Mycobacterium tuberculosis	MAHIDOL UNIVERSITY	2017-06-19	SRR5709985	SRX2930392	PRJNA390471		cerebrospinal fluid			Sensitive					S		S						S	S							CRyPTIC_WHO2021_PMC7612554	99.53	1136003	39	tuberculosis	1.132
SAMN06578989	WGS	PAIRED	ILLUMINA	SRS2046148	SRP101836	Asia	IND	Himachal Pradesh	2014	human	Homo sapiens	3	lineage3	lineage3	L3	Mycobacterium tuberculosis	INSTITUTE OF BIOINFORMATICS	2017-03-14	SRR5341433	SRX2638126	PRJNA379070		sputum			Other																						99.46	1437884	40	tuberculosis	0.464
SAMEA104027402	WGS	PAIRED	ILLUMINA	ERS1691295	ERP022352	Europe	DNK		2010	human	Homo sapiens	3	lineage4.8	lineage4.8	L4.8	Mycobacterium tuberculosis	STATENS SERUM INSTITUT	2017-05-31	ERR1950078	ERX2015867	PRJEB20214		As reported: Secrete from trachea			Sensitive																						99.36	1058286	31	tuberculosis	2.81
SAMEA8741254	WGS	PAIRED	ILLUMINA	ERS6420837	ERP128645	Europe	BLR						lineage4.3.3	lineage4.3.3		Mycobacterium tuberculosis	SAN RAFFAELE SCIENTIFIC INSTITUTE	2021-11-11	ERR5917769	ERX5558883	PRJEB44575					Pre-XDR-TB	S	S			R	R	R	R	R			R	R	R	S	S	S	R	S	R	['CRyPTIC_reuse_table','Walker_2022']	99.59	1743969	57	tuberculosis	2.406
SAMEA7550990	WGS	PAIRED	ILLUMINA	ERS5307639	ERP124941	Europe	GBR						lineage4.8	lineage4.8		Mycobacterium tuberculosis	PUBLIC HEALTH ENGLAND	2021-11-10	ERR4817627	ERX4687469	PRJEB41201					Other					S		S					S	S								Walker_2022	99.62	1443112	49	tuberculosis	3.301
SAMEA112802612	WGS	PAIRED	ILLUMINA	ERS14810158	ERP010814									lineage2.2.1		Mycobacterium tuberculosis	FZB	2023-07-21	ERR11068835	ERX10515765	PRJEB9680
SAMN41154661	WGS	PAIRED	ILLUMINA	SRS21182827	SRP399923	Oceania	AUS	Victoria	2023	human	Homo sapiens	3	lineage2.2.1	lineage2.2.1		Mycobacterium tuberculosis	MDUPHL	2024-05-01	SRR28868795	SRX24428256	PRJNA857537					Sensitive																						99.58	1532068	53	tuberculosis	3.022
SAMEA2533697	WGS	PAIRED	ILLUMINA	ERS457099	ERP010814	Europe	DEU						lineage4.4.1.1	lineage4.4.1.1	L4.4.1.1	Mycobacterium tuberculosis	FZB	2015-06-25	ERR551095	ERX510164	PRJEB9680					Sensitive					S		S					S	S	S							CRyPTIC_WHO2021_PMC7612554	99.61	1588810	36	tuberculosis	3.188
SAMN35339970	WGS	PAIRED	ILLUMINA	SRS17799534	SRP439184	Asia	KAZ		2021	human	Homo sapiens	3	lineage2.2.1	lineage2.2.1		Mycobacterium tuberculosis	NIH / NIAID	2023-05-23	SRR24710141	SRX20488797	PRJNA975605		sputum			MDR-TB																						99.32	1638724	52	tuberculosis	1.248
SAMEA3449891	WGS	PAIRED	ILLUMINA	ERS2402203	ERP107973	Europe	NLD						lineage3	lineage3	L3	Mycobacterium tuberculosis	RIVM	2021-10-23	ERR2517525	ERX2536741	PRJEB26002					Sensitive					S		S					S	S	S							Walker_2022	99.36	1728636	44	tuberculosis	1.232
SAMEA14269193	WGS	PAIRED	ILLUMINA	ERS11871838	ERP137101	Europe	FRA		2019	human	Homo sapiens	3	lineage4.3.2	lineage4.3.2		Mycobacterium tuberculosis	UMR1137	2022-12-15	ERR9901075	ERX9443910	PRJEB52390					Sensitive																						98.84	1648831	68	tuberculosis	1.155
SAMEA2682960	WGS	PAIRED	ILLUMINA	ERS519021	ERP004677	South America	PER		2009	human	Homo sapiens	3	lineage4.3.3	lineage4.3.3	L4.3.3	Mycobacterium tuberculosis	THE WELLCOME TRUST SANGER INSTITUTE	2016-01-14	ERR845941	ERX926852	PRJEB5280					MDR-TB																						99.58	1475382	34	tuberculosis	1.595
SAMN06055413	WGS	PAIRED	ILLUMINA	SRS1834273	SRP094134	Asia	VNM	Ho Chi Minh City		human	Homo sapiens	3	lineage2.2.1	lineage2.2.1	L2.2.1	Mycobacterium tuberculosis	UNIVERSITY OF MELBOURNE	2016-12-02	SRR5073730	SRX2392820	PRJNA355614		sputum			Other																						99.52	1653522	56	tuberculosis	3.164
SAMEA7527867	WGS	PAIRED	ILLUMINA	ERS5284338	ERP124850	Asia	IND	Mumbai					lineage3.1.2	lineage3.1.2		Mycobacterium tuberculosis	FOUNDATION FOR MEDICAL RESEARCH INDIA	2021-11-10	ERR4799281	ERX4668698	PRJEB41116					Sensitive							S	S					S	S				S			Walker_2022	99.52	1526549	50	tuberculosis	0.406
SAMEA5854670	WGS	PAIRED	ILLUMINA	ERS3643192	ERP116726	Africa	SDN	East Sudan					lineage3	lineage3		Mycobacterium tuberculosis complex sp.	FZB	2019-11-30	ERR3470687	ERX3492350	PRJEB33896					MDR-TB																						99.55	1627874	55	tuberculosis	1.971
SAMN40983507	WGS	PAIRED	ILLUMINA	SRS21039659	SRP502062	Asia	KAZ		2022	human	Homo sapiens	3	lineage2.2.1	lineage2.2.1		Mycobacterium tuberculosis	NIAID TB PORTALS PROGRAM	2024-04-16	SRR28706562	SRX24273693	PRJNA1074793		sputum			MDR-TB																						99.42	1402872	48	tuberculosis	1.2
SAMN36834878	WGS	PAIRED	ILLUMINA	SRS18500365	SRP453313	Asia	CHN	Shandong	2017	human	Homo sapiens	3	lineage2.2.1	lineage2.2.1	L4	Mycobacterium tuberculosis	SHANDONG PROVINCIAL HOSPITAL	2023-08-04	SRR25515814	SRX21246085	PRJNA1002108		As reported: phlegm		H37Rv	Sensitive																						99.58	1793328	61	tuberculosis	1.135
SAMD00117777	WGS	PAIRED	ILLUMINA	DRS090185	DRP004886	Asia	JPN	Osaka	2012	human	Homo sapiens	3	lineage2.2.1	lineage2.2.1	L2	Mycobacterium tuberculosis	NIID	2019-06-13	DRR130069	DRX122807	PRJDB7006		sputum			Pre-XDR-TB																						99.58	1339807	84	tuberculosis	1.308
SAMEA1016174	WGS	PAIRED	ILLUMINA	ERS053699	ERP000192	Europe	RUS	Samara	2009	human	Homo sapiens	3	lineage2.2.1	lineage2.2.1	L2.2.1	Mycobacterium tuberculosis	SC	2014-09-13	ERR067672	ERX045535	PRJEB2138					MDR-TB	R	S			S		R		R				R	R				S			CRyPTIC_WHO2021_PMC7612554	99.42	2985423	68	tuberculosis	0.854
SAMEA5163678	WGS	PAIRED	ILLUMINA	ERS2971401	ERP112727								lineage4.3.2	lineage4.3.2		Mycobacterium tuberculosis	WELLCOME SANGER INSTITUTE	2020-05-29	ERR4178128	ERX4141552	PRJEB30294					Sensitive																						99.64	1382396	47	tuberculosis	0.386
SAMN13735694	WGS	PAIRED	ILLUMINA	SRS5943411	SRP239473	Asia	THA		2014	human	Homo sapiens	3	lineage2.2.1	lineage2.2.1	L2.2.1	Mycobacterium tuberculosis	KHON KAEN UNIVERSITY	2020-01-05	SRR10828620	SRX7502012	PRJNA598981		sputum			MDR-TB																						99.48	1788747	60	tuberculosis	0.893
SAMN07956605	WGS	PAIRED	ILLUMINA	SRS2661557	SRP123873	Europe	RUS		2014	human	Homo sapiens	3	lineage4.3.3	lineage4.3.3		Mycobacterium tuberculosis	ST. PETERSBURG PASTEUR INSTITUTE	2017-11-13	SRR6256997	SRX3363531	PRJNA352769					Pre-XDR-TB																						98.14	650197	27	tuberculosis	1.445
SAMEA112806061	WGS	PAIRED	ILLUMINA	ERS14813607	ERP010814								lineage4.8	lineage4.8		Mycobacterium tuberculosis	FZB	2023-07-21	ERR11082358	ERX10529727	PRJEB9680					Sensitive																						99.65	1719321	58	tuberculosis	1.479
SAMEA5569748	WGS	PAIRED	ILLUMINA	ERS3371770	ERP114885	South America	PER		2004				lineage4	lineage4	L4	Mycobacterium tuberculosis	UNIVERSIDAD PERUANA CAYETANO HEREDIA, PERU	2021-11-03	ERR3287555	ERX3314064	PRJEB32234					MDR-TB	S				I	S	R	S	S				R		S	S	S	S	S	S	['CRyPTIC_reuse_table','Walker_2022']	99.74	1693727	64	tuberculosis	7.942
SAMN07765999	WGS	PAIRED	ILLUMINA	SRS2577001	SRP119652	North America	CAN	British Columbia	2007	human	Homo sapiens	3	lineage2.2.1	lineage2.2.1	L2	Mycobacterium tuberculosis	BC CENTRE FOR DISEASE CONTROL PUBLIC HEALTH LABORATORY	2017-10-10	SRR6153060	SRX3264776	PRJNA413593					Sensitive					S		S						S	S							CRyPTIC_WHO2021_PMC7612554	99.54	1794484	51	tuberculosis	1.035
SAMN37848787	WGS	PAIRED	ILLUMINA	SRS19170816	SRP466602	Asia	VNM	Ho Chi Minh City		human	Homo sapiens	3	lineage2.2.1	lineage2.2.1		Mycobacterium tuberculosis	UNIVERSITY OF MELBOURNE/ THE PETER DOHERTY INSTITUTE FOR INFECTION AND IMMUNITY	2023-10-16	SRR26399996	SRX22105735	PRJNA1028637		sputum			Sensitive																						99.5	1643400	55	tuberculosis	1.149
SAMN07373454	WGS	PAIRED	ILLUMINA	SRS2533682	SRP118711	North America	CAN	Nunavut					lineage4.8	lineage4.8	L4.8	Mycobacterium tuberculosis	NML	2017-09-23	SRR6063486	SRX3208586	PRJNA388806					Sensitive																						99.79	1090400	75	tuberculosis	1.862
SAMEA1118396	WGS	PAIRED	ILLUMINA	ERS2397805	ERP107961	Europe	GBR	England					lineage4.1.1.3	lineage4.1.1.3	L4.1.1.3	Mycobacterium tuberculosis	PHE	2021-10-23	ERR2513215	ERX2532425	PRJEB25991					Sensitive					S		S					S	S								Walker_2022	99.52	1877082	64	tuberculosis	2.299
SAMEA112804540	WGS	PAIRED	ILLUMINA	ERS14812086	ERP010814								lineage4.7	lineage4.7		Mycobacterium tuberculosis	FZB	2023-07-21	ERR11069019	ERX10515949	PRJEB9680					Sensitive																						99.58	1655655	55	tuberculosis	1.194
SAMEA5569639	WGS	PAIRED	ILLUMINA	ERS3371661	ERP114885	South America	PER						lineage4.1.1.3	lineage4.1.1.3		Mycobacterium tuberculosis	UNIVERSIDAD PERUANA CAYETANO HEREDIA, PERU	2021-11-03	ERR3287446	ERX3313955	PRJEB32234					HR-TB	S				I	S	R	S	S				S		S	S	S	S	S	S	['Walker_2022','CRyPTIC_reuse_table']	99.59	1798906	62	tuberculosis	0.956
SAMN34126585	WGS	PAIRED	ILLUMINA	SRS17266755	SRP431694	Asia	PAK		2016	human	Homo sapiens	3	lineage3		L4	Mycobacterium tuberculosis	QUAID-I-AZAM UNIVERSITY	2023-04-10	SRR24114349	SRX19913768	PRJNA953849		sputum		H37Rv	MDR-TB																						98.98	1261443	36	tuberculosis	2.568
SAMN03647605	WGS	PAIRED	ILLUMINA	SRS990049	SRP061066	Europe	GBR						lineage2.2.1	lineage2.2.1	L2.2.1	Mycobacterium tuberculosis	UNIVERSITY OF OXFORD	2015-07-23	SRR2100432	SRX1095126	PRJNA282721					MDR-TB					S		R						R	S							CRyPTIC_WHO2021_PMC7612554	99.53	1148504	26	tuberculosis	3.996
SAMEA112800201	WGS	PAIRED	['ILLUMINA','ILLUMINA']	ERS14807747									lineage2.2.1	lineage2.2.1		Mycobacterium tuberculosis			['ERR11050113','ERR11050112']	['ERX10496903','ERX10496902']	PRJEB9680					Sensitive																						99.35	2068209	66	tuberculosis	2.151
SAMN09812388	WGS	PAIRED	ILLUMINA	SRS3788365	SRP161870	Europe	FRA		1983			3	La1.2	La1	La1	Mycobacterium bovis	INRA	2018-09-17	SRR7851377	SRX4702064	PRJNA485121		As reported: inidividual domestic animal belonging to a herd, animal infected tissue/organ, France, Whole Organism			Other																						99.35	1560121	36	tuberculosis	4.976
SAMN14416738	WGS	PAIRED	ILLUMINA	SRS6580154	SRP259494	Asia	THA		2014	human	Homo sapiens	3	lineage2.2.1	lineage2.2.1		Mycobacterium tuberculosis	KHON KAEN UNIVERSITY	2020-05-01	SRR11662597	SRX8223516	PRJNA613706		sputum			MDR-TB																						99.43	1780642	61	tuberculosis	0.824
SAMN40032132	WGS	PAIRED	ILLUMINA	SRS20527233	SRP226525	Asia	IND	Madhya Pradesh - Bhairopur	2022	human	Homo sapiens	3	lineage3	lineage3		Mycobacterium tuberculosis	CHRISTIAN MEDICAL COLLAGE, VELLORE	2024-02-22	SRR28045892	SRX23697307	PRJNA575883					Other																						61.81	945544	30	tuberculosis	0.532
SAMEA112800555	WGS	PAIRED	ILLUMINA	ERS14808101	ERP010814								lineage4.3.1	lineage4.3.1		Mycobacterium tuberculosis	FZB	2023-07-20	ERR11050532	ERX10497323	PRJEB9680					MDR-TB																						99.5	1384054	46	tuberculosis	2.358
SAMEA8741174	WGS	PAIRED	ILLUMINA	ERS6420757	ERP128645	Europe	BLR						lineage4.2.1.1	lineage4.2.1.1		Mycobacterium tuberculosis	SAN RAFFAELE SCIENTIFIC INSTITUTE	2021-11-11	ERR5917689	ERX5558803	PRJEB44575					Sensitive	S	S			S	S	S	S	S			S	S	R	S	S	S	S	S		['CRyPTIC_reuse_table','Walker_2022']	99.4	1786902	59	tuberculosis	1.949
SAMN08912937	WGS	PAIRED	ILLUMINA	SRS3157231	SRP128089					human	Homo sapiens	3	lineage4.1.2.1	lineage4.1.2.1		Mycobacterium tuberculosis	SAN RAFFAELE	2018-04-11	SRR6982412	SRX3922615	PRJNA428596					Sensitive																						99.26	599529	27	tuberculosis	6.959
SAMN19657858	WGS	PAIRED	ILLUMINA	SRS9179797	SRP323639	Europe	MDA		2019	human	Homo sapiens	3	lineage4.7	lineage4.7		Mycobacterium tuberculosis	SIMON FRASER UNIVERSITY	2021-06-10	SRR14782649	SRX11115810	PRJNA736718					Sensitive																						99.74	1135142	39	tuberculosis	2.049
SAMEA7554068	WGS	PAIRED	ILLUMINA	ERS5310713	ERP124941	Europe	GBR						lineage2.2.1	lineage2.2.1		Mycobacterium tuberculosis	PUBLIC HEALTH ENGLAND	2021-11-11	ERR4820701	ERX4690543	PRJEB41201					Sensitive					S		S						S								Walker_2022	99.56	2457204	56	tuberculosis	1.971
SAMEA7543929	WGS	PAIRED	ILLUMINA	ERS5300587	ERP124934	Asia	CHN						lineage2.2.1	lineage2.2.1		Mycobacterium tuberculosis	CCDC	2021-11-10	ERR4810869	ERX4679315	PRJEB41194					Sensitive	S	S			S	S	S	S	S				S	S	S	S	S	S	S	S	['CRyPTIC_reuse_table','Walker_2022']	99.58	1770748	61	tuberculosis	1.61
SAMEA2683079	WGS	PAIRED	ILLUMINA	ERS519140	ERP004677	South America	PER		2010	human	Homo sapiens	3	lineage4.3.4.2	lineage4.3.4.2	L4.3.4.2	Mycobacterium tuberculosis	SC	2016-01-09	ERR751593	ERX695275	PRJEB5280					Pre-XDR-TB																						99.81	1557381	35	tuberculosis	1.88
SAMEA1403781	WGS	PAIRED	ILLUMINA	ERS096413	ERP000192	Europe	RUS	Samara	2009	human	Homo sapiens	3	lineage2.2.1	lineage2.2.1	L2.2.1	Mycobacterium tuberculosis	SC	2014-10-16	ERR137283	ERX113301	PRJEB2138					MDR-TB	S	S			S		R		S				R	R				S			CRyPTIC_WHO2021_PMC7612554	99.52	1873519	43	tuberculosis	0.864
SAMN26343412	WGS	PAIRED	ILLUMINA	SRS12146128	SRP362014	North America	USA	New York	2020	human	Homo sapiens	3	lineage4.9	lineage4.9	L4	Mycobacterium tuberculosis	WEILL CORNELL MEDICINE	2022-03-02	SRR18183632	SRX14330583	PRJNA811534				H37Rv	Sensitive																						99.91	1836963	31	tuberculosis	0.512
SAMEA3281371	WGS	PAIRED	ILLUMINA	ERS668900	ERP009710	South America	ARG		2009	human	Homo sapiens	3	lineage4.3.2	lineage4.3.2		Mycobacterium tuberculosis	NORWEGIAN INSTITUTE OF PUBLIC HEALTH	2015-05-02	ERR776453	ERX719332	PRJEB8689		sputum			MDR-TB																						99.62	1551769	35	tuberculosis	1.501
SAMEA2709881	WGS	PAIRED	ILLUMINA	ERS2399942	ERP107968	Africa	ZAF						lineage4.1.1.3	lineage4.1.1.3	L4.1.1.3	Mycobacterium tuberculosis	CTB/NICD	2021-10-23	ERR2515337	ERX2534551	PRJEB25997					Pre-XDR-TB	S	S			R			S					R					R			Walker_2022	99.59	1368070	89	tuberculosis	1.947
SAMEA7548455	WGS	PAIRED	ILLUMINA	ERS5305107	ERP124941	Europe	GBR						lineage4.2.2.2	lineage4.2.2.2		Mycobacterium tuberculosis	PUBLIC HEALTH ENGLAND	2021-11-10	ERR4815095	ERX4684937	PRJEB41201					Sensitive					S		S						S								Walker_2022	99.37	1790986	41	tuberculosis	2.178
SAMEA104362221	WGS	PAIRED	ILLUMINA	ERS1987199	ERP104985	South America	PER						lineage4.7	lineage4.7		Mycobacterium tuberculosis	UNIVERSIDAD PERUANA CAYETANO HEREDIA, PERU	2021-10-17	ERR2184380	ERX2240547	PRJEB23245					Sensitive	S				S	S	S	S	S				S		S	S	S		S	S	['Walker_2022','CRyPTIC_reuse_table']	99.71	1671198	60	tuberculosis	4.343
SAMEA8616290	WGS	PAIRED	ILLUMINA	ERS6300897	ERP128579								lineage4.9	lineage4.9		Mycobacterium tuberculosis complex sp.	FZB	2021-09-24	ERR5979751	ERX5619537	PRJEB44524					Sensitive																						99.95	1619281	55	tuberculosis	0.836
SAMEA1403701	WGS	PAIRED	ILLUMINA	ERS094194	ERP000192	Europe	RUS	Samara	2009	human	Homo sapiens	3	lineage4.7	lineage4.7	L4.7	Mycobacterium tuberculosis	SC	2014-09-28	ERR133905	ERX109923	PRJEB2138					Sensitive					S		S						R	S							CRyPTIC_WHO2021_PMC7612554	99.7	1839718	42	tuberculosis	0.707
SAMN10462602	WGS	PAIRED	ILLUMINA	SRS4072300	SRP170108	Asia	NPL		2009	human	Homo sapiens	3	lineage2.2.1	lineage2.2.1	L2	Mycobacterium tuberculosis	SWISS TROPICAL AND PUBLIC HEALTH INSTITUTE	2018-11-22	SRR8237321	SRX5055638	PRJNA488343		sputum			Sensitive																						99.33	1701874	42	tuberculosis	2.082
SAMN39953900	WGS	PAIRED	ILLUMINA	SRS20471462	SRP489869	North America	MEX	Baja California	2010	human	Homo sapiens	3	lineage4.3.4.2	lineage4.3.4.2		Mycobacterium tuberculosis	TECNOLOGICO DE MONTERREY	2024-02-15	SRR27980484	SRX23633901	PRJNA1076832		sputum			Sensitive																						99.62	1245212	21	tuberculosis	7.348
SAMEA2144303	WGS	PAIRED	ILLUMINA	ERS327799	ERP003508								lineage4.6.2.2	lineage4.6.2.2	L4	Mycobacterium tuberculosis	SC	2014-03-08	ERR369707	ERX342416	PRJEB4239					HR-TB																						99.83	1856003	42	tuberculosis	1.205
SAMN06091889	WGS	PAIRED	ILLUMINA	SRS1827716	SRP094134	Asia	VNM	Ho Chi Minh City		human	Homo sapiens	3	lineage1.1.1.1	lineage1.1.1.1	L1.1.1.1	Mycobacterium tuberculosis	UNIVERSITY OF MELBOURNE	2016-11-30	SRR5065284	SRX2385651	PRJNA355614		sputum			Sensitive																						99.25	1454912	49	tuberculosis	3.902
SAMEA5163830	WGS	PAIRED	ILLUMINA	ERS2971553	ERP112727								lineage4.1.1.3	lineage4.1.1.3		Mycobacterium tuberculosis	WELLCOME SANGER INSTITUTE	2020-05-29	ERR4178193	ERX4141617	PRJEB30294					Sensitive																						99.62	1864422	63	tuberculosis	0.675
SAMN03647421	WGS	PAIRED	ILLUMINA	SRS991615	SRP061066	Europe	GBR						lineage3	lineage3	L3	Mycobacterium tuberculosis	UNIVERSITY OF OXFORD	2015-07-22	SRR2100248	SRX1094942	PRJNA282721					HR-TB					S		R						S								CRyPTIC_WHO2021_PMC7612554	99.53	1907876	42	tuberculosis	0.536
SAMN10247362	WGS	PAIRED	ILLUMINA	SRS3939525	SRP105417	Africa	ETH			domestic cattle	Bos taurus	3	La1.3	La1.3	La1	Mycobacterium bovis	USDA	2018-10-16	SRR8063654	SRX4892444	PRJNA384781					Other																						99.41	803358	40	tuberculosis	6.102
SAMEA7547313	WGS	PAIRED	ILLUMINA	ERS5303967	ERP124940	South America	BRA		2017				lineage4.1.2.1	lineage4.1.2.1		Mycobacterium tuberculosis	BRAZIL	2021-11-10	ERR4813807	ERX4683797	PRJEB41200					HR-TB	S				S	S	R	S	S				S		S	S	S	S	S	S	['Walker_2022','CRyPTIC_reuse_table']	99.5	1769061	61	tuberculosis	1.131
SAMN40655248	WGS	PAIRED	ILLUMINA	SRS20888699	SRP498669	Europe	MDA		2019	human	Homo sapiens	3	lineage2.2.1	lineage2.2.1		Mycobacterium tuberculosis	NIAID TB PORTALS PROGRAM	2024-03-29	SRR28498700	SRX24100290	PRJNA1074788		bronchoalveolar lavage			MDR-TB																						99.48	1386325	46	tuberculosis	1.137
SAMEA1118377	WGS	PAIRED	ILLUMINA	ERS2397786	ERP107961	Europe	GBR	England					lineage3	lineage3	L3	Mycobacterium tuberculosis	PHE	2021-10-23	ERR2513196	ERX2532406	PRJEB25991					Other					S		S					S	S								Walker_2022	99.56	1812190	62	tuberculosis	0.875
SAMEA7526441	WGS	PAIRED	ILLUMINA	ERS5282914	ERP124850	Asia	IND	Mumbai					lineage1.1.2	lineage1.1.2		Mycobacterium tuberculosis	FOUNDATION FOR MEDICAL RESEARCH INDIA	2021-11-09	ERR4797888	ERX4667306	PRJEB41116					Sensitive	S	S				S		S	S							S		S	S		Walker_2022	98.89	1578946	44	tuberculosis	3.342
SAMEA7544044	WGS	PAIRED	ILLUMINA	ERS5300702	ERP124934	Asia	CHN						lineage4.4.2	lineage4.4.2		Mycobacterium tuberculosis	CCDC	2021-11-10	ERR4810984	ERX4679430	PRJEB41194					MDR-TB	S	R					R	S					R	R				S			Walker_2022	99.46	1787067	61	tuberculosis	0.869
SAMEA114663563	WGS	PAIRED	ILLUMINA	ERS17079430	ERP111748	Europe	PRT		2023				lineage2.2.1	lineage2.2.1		Mycobacterium tuberculosis	NATIONAL INSTITUTE OF HEALTH DR. RICARDO JORGE	2023-11-26	ERR12311970	ERX11688933	PRJEB29446					Pre-XDR-TB																						99.57	1290785	42	tuberculosis	3.379
SAMEA7541479	WGS	PAIRED	ILLUMINA	ERS5297932	ERP124931	Africa	ZAF						lineage4.1.1.3	lineage4.1.1.3		Mycobacterium tuberculosis	CTB/NICD	2021-11-11	ERR4808942	ERX4678482	PRJEB41191					Pre-XDR-TB	S				I	I	R	S	R				R		S	S	S	R	S	R	['CRyPTIC_reuse_table','Walker_2022']	99.56	1565284	54	tuberculosis	1.234
SAMN36639357	WGS	PAIRED	ILLUMINA	SRS18398464	SRP450988	Europe	CZE	Prague	2022	human	Homo sapiens	3	lineage4.8	lineage4.8		Mycobacterium tuberculosis	SAN RAFFAELE SCIENTIFIC INSTITUTE	2023-07-24	SRR25395620	SRX21133718	PRJNA994428					Sensitive																						99.57	981489	31	tuberculosis	3.91
SAMN12565494	WGS	PAIRED	ILLUMINA	SRS5270991	SRP218410	Africa	ZAF	Durban	2019	human	Homo sapiens	3	lineage4.4.1.1	lineage4.4.1.1	L4	Mycobacterium tuberculosis	UNIVERSITY COLLEGE LONDON	2019-08-15	SRR9971164	SRX6718455	PRJNA559528		sputum			MDR-TB																						99.55	1753002	56	tuberculosis	1.685
SAMN03300228	WGS	PAIRED	ILLUMINA	SRS838879	SRP053287	North America	USA	CA	2003	domestic cattle	Bos taurus	2	La1.7.1	La1.7.1	La1	Mycobacterium bovis	USDA-NVSL-DBL	2015-02-23	SRR1791870	SRX867532	PRJNA251692					Other																						99.41	440008	22	tuberculosis	16.632
SAMN25078168	WGS	PAIRED	ILLUMINA	SRS11705235	SRP355687	Asia	KOR						lineage4	lineage4		Mycobacterium tuberculosis	RUTGERS UNIVERSITY NEWARK	2022-01-18	SRR17657976	SRX13826010	PRJNA798436					Other																						99.68	1771304	59	tuberculosis	0.798
SAMEA113556028	WGS	PAIRED	['ILLUMINA','ILLUMINA']	ERS15552151		Africa	MOZ	Maputo					lineage4.9.1	lineage4.9.1		Mycobacterium tuberculosis			['ERR11488480','ERR11488481']	['ERX10894656','ERX10894657']	PRJEB62665					MDR-TB																						99.7	1828573	61	tuberculosis	1.48
SAMN20512822	WGS	PAIRED	ILLUMINA	SRS9656176	SRP330727	Asia	CHN	Zheijiang	2003	human	Homo sapiens	3	lineage2.2.1	lineage2.2.1		Mycobacterium tuberculosis	SCHOOL OF PUBLIC HEALTH, FUDAN UNIVERSITY	2021-08-01	SRR15316099	SRX11620913	PRJNA751240		sputum			Other																						99.37	1873976	61	tuberculosis	1.106
SAMN27032438	WGS	PAIRED	ILLUMINA	SRS13361539	SRP349160	Asia	CHN	Chongqing City	2016	human	Homo sapiens	3	lineage2.2.1	lineage2.2.1		Mycobacterium tuberculosis	CHILDRENS HOSPITAL OF CHONGQING MEDICAL UNIVERSITY	2022-06-10	SRR19612365	SRX15663135	PRJNA785273					Sensitive																						99.6	1810756	60	tuberculosis	0.77
SAMEA113538368	WGS	PAIRED	ILLUMINA	ERS15534789	ERP147571	Africa	BWA						lineage4.3.4.2.1	lineage4.3.4.2.1		Mycobacterium tuberculosis	FZB	2023-09-17	ERR11466311	ERX10872468	PRJEB62480					MDR-TB																						99.45	1482070	44	tuberculosis	2.536
SAMN40566432	WGS	PAIRED	ILLUMINA	SRS20809165	SRP338930	North America	USA	New York state	2020	human	Homo sapiens	3	lineage4.9	lineage4.9		Mycobacterium tuberculosis	WADSWORTH CENTER	2024-03-21	SRR28409584	SRX24014034	PRJNA766641		sputum			Sensitive																						99.47	1189205	60	tuberculosis	2.853
SAMN32818846	WGS	PAIRED	ILLUMINA	SRS16523990	SRP418517	Europe	GBR		2014	bovine	Bos taurus	2	La1.8.1	La1.8.1	La1	Mycobacterium bovis	AGRIFOOD AND BIOSCIENCES INSTITUTE	2023-01-20	SRR23174570	SRX19124716	PRJNA925930					Other																						99.34	1837070	42	tuberculosis	2.574
SAMN31674381	WGS	PAIRED	ILLUMINA	SRS15722782	SRP407089	Oceania	AUS	NSW	2021	human	Homo sapiens	3	lineage4.4.2	lineage4.4.2		Mycobacterium tuberculosis	INSTITUTE OF CLINICAL PATHOLOGY AND MEDICAL RESEARCH	2022-11-09	SRR22249927	SRX18226433	PRJNA899911					Sensitive																						89.26	1557091	52	tuberculosis	2.348
SAMN21856130	WGS	PAIRED	ILLUMINA	SRS10345437	SRP338907	Asia	GEO	Tbilisi	2019	human	Homo sapiens	3	lineage4.1.2.1	lineage4.1.2.1		Mycobacterium tuberculosis	NIH / NIAID	2021-10-16	SRR16088192	SRX12374527	PRJNA766649		sputum			Sensitive																						99.32	1327370	41	tuberculosis	2.625
SAMN40547133	WGS	PAIRED	ILLUMINA	SRS20791584	SRP496484	North America	MEX		2022	human	Homo sapiens	3	lineage4.3.4.1	lineage4.3.4.1		Mycobacterium tuberculosis	NIH / NIAID	2024-03-20	SRR28389879	SRX23994854	PRJNA1074786		bronchoalveolar lavage			Sensitive																						99.45	1711402	56	tuberculosis	2.369
SAMEA112800838	WGS	PAIRED	ILLUMINA	ERS14808384	ERP010814								lineage3	lineage3		Mycobacterium tuberculosis	FZB	2023-07-20	ERR11050839	ERX10497630	PRJEB9680					Other																						99.33	1583342	51	tuberculosis	1.928
SAMEA5975539	WGS	PAIRED	ILLUMINA	ERS3778376	ERP117507	Asia	CHN		2018	human	Homo sapiens	3	lineage2.2.1	lineage2.2.1	L2	Mycobacterium tuberculosis	FUDAN UNIVERSITY	2020-06-13	ERR3559791	ERX3559542	PRJEB34582		sputum			Sensitive																						99.58	1772059	60	tuberculosis	1.075
SAMEA13119708	WGS	PAIRED	['ILLUMINA','ILLUMINA']	ERS10723674		Asia	GEO			human	Homo sapiens	3	lineage4.8	lineage4.8		Mycobacterium tuberculosis			['ERR8773836','ERR8773838']	['ERX8437214','ERX8437216']	PRJEB50999					RR-TB																						99.67	4366909	98	tuberculosis	0.512
SAMN02381026	WGS	PAIRED	['ILLUMINA','ILLUMINA','ILLUMINA','ILLUMINA']	SRS515082		Africa	UGA			human	Homo sapiens	3	lineage2.2.1	lineage2.2.1	L2.2.1	Mycobacterium tuberculosis			['SRR1049661','SRR1140591','SRR1062916','SRR1049660']	['SRX447076','SRX399890','SRX391862']	PRJNA223581		sputum			HR-TB																						99.2	5406167	125	tuberculosis	2.034
SAMEA2144324	WGS	PAIRED	ILLUMINA	ERS327652	ERP000192	Europe	RUS	Samara					lineage2.2.1	lineage2.2.1		Mycobacterium tuberculosis	SC	2014-03-04	ERR403309	ERX369670	PRJEB2138					Sensitive																						99.55	1867053	44	tuberculosis	2.993
SAMN20512475	WGS	PAIRED	ILLUMINA	SRS9655790	SRP330727	Asia	CHN	Zheijiang	1998	human	Homo sapiens	3	lineage2.2.1.1	lineage2.2.1.1		Mycobacterium tuberculosis	SCHOOL OF PUBLIC HEALTH, FUDAN UNIVERSITY	2021-08-01	SRR15315812	SRX11620528	PRJNA751240		sputum			Sensitive																						99.48	1777036	60	tuberculosis	0.969
SAMEA3359902	WGS	PAIRED	ILLUMINA	ERS713398	ERP004216	Africa	GHA						lineage6.3.2	lineage6.3.2	L6.3.2	Mycobacterium africanum	SC	2016-03-03	ERR1082136	ERX1161726	PRJEB4884					Sensitive																						99.3	1781698	50	tuberculosis	1.326
SAMN33573710	WGS	PAIRED	ILLUMINA	SRS16938478	SRP425395	Asia	CHN	Qinghai	2012	human	Homo sapiens	3	lineage2.2.1	lineage2.2.1		Mycobacterium tuberculosis	BJCHILDTBREASEARCH	2023-03-02	SRR23691447	SRX19553728	PRJNA940524		bronchoalveolar lavage			Sensitive																						99.6	1763919	60	tuberculosis	0.874
SAMEA5189776	WGS	PAIRED	ILLUMINA	ERS2997270	ERP021867	Europe	GBR						La1.8.1	La1.8.1	La1	Mycobacterium bovis	WELLCOME SANGER INSTITUTE	2020-12-20	ERR4899139	ERX4766582	PRJEB19799					Other																						99.47	1287460	44	tuberculosis	2.257
SAMEA7562016	WGS	PAIRED	ILLUMINA	ERS5318650	ERP124983	Europe	ITA						lineage2.2.1	lineage2.2.1		Mycobacterium tuberculosis	SAN RAFFAELE SCIENTIFIC INSTITUTE	2021-11-11	ERR4829577	ERX4699561	PRJEB41242					Other	S				S	S	S	S	S			S	S	S	S	S	S	S	S	S	['CRyPTIC_reuse_table','Walker_2022']	98.94	1527651	48	tuberculosis	3.03
SAMN13568315	WGS	PAIRED	ILLUMINA	SRS5924944	SRP239172	South America	PER	Lima	2014	human	Homo sapiens	3	lineage4.9	lineage4	L4	Mycobacterium tuberculosis	RADBOUDUMC	2019-12-31	SRR10808444	SRX7482060	PRJNA595834		sputum			Sensitive																						99.92	1687615	58	tuberculosis	1.66
SAMEA7550179	WGS	PAIRED	ILLUMINA	ERS5306829	ERP124941	Europe	GBR						lineage3	lineage3		Mycobacterium tuberculosis	PUBLIC HEALTH ENGLAND	2021-11-10	ERR4816817	ERX4686659	PRJEB41201					Other					S		S						S								Walker_2022	99.66	1887610	42	tuberculosis	1.549
SAMN16521991	WGS	PAIRED	ILLUMINA	SRS7571208	SRP288262	Africa	TZA		2014	human	Homo sapiens	3	lineage3.1.1	lineage3.1.1		Mycobacterium tuberculosis	SWISSTPH	2020-10-23	SRR12882010	SRX9348223	PRJNA670836		sputum			Sensitive																						99.31	2034572	44	tuberculosis	0.904
SAMN30157841	WGS	PAIRED	ILLUMINA	SRS14573074	SRP390552	Asia	CHN	Guangdong	2017	human	Homo sapiens	3	lineage4.4.2	lineage4.4.2		Mycobacterium tuberculosis	CENTRE FOR TUBERCULOSIS CONTROL OF GUANGDONG PROVINCE	2022-08-08	SRR20969410	SRX16987310	PRJNA866200		sputum			Other																						99.53	1869372	64	tuberculosis	1.741
SAMN39287205	WGS	PAIRED	ILLUMINA	SRS20075705	SRP399923	Oceania	AUS	Victoria	2022	human	Homo sapiens	3	lineage4.3.1	lineage4.3.1		Mycobacterium tuberculosis	MDUPHL	2024-01-07	SRR27450524	SRX23122153	PRJNA857537					Sensitive																						99.51	1526524	52	tuberculosis	2.483
SAMEA112804420	WGS	PAIRED	ILLUMINA	ERS14811966	ERP010814								lineage4.1.2.1	lineage4.1.2.1		Mycobacterium tuberculosis	FZB	2023-08-01	ERR11067645	ERX10514575	PRJEB9680					Sensitive																						99.56	1626756	56	tuberculosis	2.393
SAMEA104394691	WGS	PAIRED	ILLUMINA	ERS2012633	ERP010814	Africa	SWZ						lineage4.3.3	lineage4.3.3	L4.3.3	Mycobacterium tuberculosis	FZB	2017-11-28	ERR2200117	ERX2255105	PRJEB9680					Sensitive					S		S						S	S							CRyPTIC_WHO2021_PMC7612554	99.85	1224090	78	tuberculosis	2.137
SAMN20513104	WGS	PAIRED	ILLUMINA	SRS9655565	SRP330727	Asia	CHN	Zheijiang	2008	human	Homo sapiens	3	lineage2.2.1	lineage2.2.1		Mycobacterium tuberculosis	SCHOOL OF PUBLIC HEALTH, FUDAN UNIVERSITY	2021-08-01	SRR15316035	SRX11620305	PRJNA751240		sputum			MDR-TB																						99.47	1858997	63	tuberculosis	1.113
SAMN36835018	WGS	PAIRED	ILLUMINA	SRS18500579	SRP453313	Asia	CHN	Shandong	2018	human	Homo sapiens	3	lineage2.2.1	lineage2.2.1	L4	Mycobacterium tuberculosis	SHANDONG PROVINCIAL HOSPITAL	2023-08-04	SRR25515601	SRX21246298	PRJNA1002108		As reported: phlegm		H37Rv	Sensitive																						99.57	1823574	64	tuberculosis	3.372
SAMEA1117934	WGS	PAIRED	ILLUMINA	ERS2397343	ERP107961	Europe	GBR	England					lineage4.7	lineage4.7	L4.7	Mycobacterium tuberculosis	PHE	2021-10-23	ERR2512753	ERX2531963	PRJEB25991					Sensitive					S		S					S	S								Walker_2022	99.6	1312279	41	tuberculosis	2.953
SAMN31135799	WGS	PAIRED	ILLUMINA	SRS15318296	SRP400886	Europe	CZE		2021	human	Homo sapiens	3	lineage4.3.3	lineage4.3.3		Mycobacterium tuberculosis	SAN RAFFAELE SCIENTIFIC INSTITUTE	2022-10-04	SRR21798466	SRX17792455	PRJNA886608					HR-TB																						99.65	632038	21	tuberculosis	7.127
SAMEA7555371	WGS	PAIRED	ILLUMINA	ERS5312014	ERP124941	Europe	GBR						lineage4.1.2.1	lineage4.1.2.1		Mycobacterium tuberculosis	PUBLIC HEALTH ENGLAND	2021-11-11	ERR4822002	ERX4691844	PRJEB41201					Sensitive					S		S						S								Walker_2022	99.57	1826722	38	tuberculosis	1.723
SAMEA8718919	WGS	PAIRED	ILLUMINA	ERS6403364	ERP128647	Africa	ZAF						lineage4.7	lineage4.7		Mycobacterium tuberculosis	CTB/NICD	2022-03-15	ERR8975794	ERX5544023	PRJEB44577					RR-TB	S				S	S	S	S	S				R		S	S	S	S		R	CRyPTIC_reuse_table	99.73	1840568	63	tuberculosis	0.728
SAMEA7529263	WGS	PAIRED	ILLUMINA	ERS5285732	ERP124850	Asia	IND	Mumbai					lineage4.3.3	lineage4.3.3		Mycobacterium tuberculosis	FOUNDATION FOR MEDICAL RESEARCH INDIA	2021-11-11	ERR4800677	ERX4670092	PRJEB41116					Pre-XDR-TB																						99.59	1603085	54	tuberculosis	1.362
SAMN08906692	WGS	PAIRED	ILLUMINA	SRS3356497	SRP149365	North America	MEX	Queretaro		domestic cattle	Bos taurus	3	La1.8.1	La1.8.1	La1	Mycobacterium bovis	USDA-NVSL-DBL	2018-05-30	SRR7236136	SRX4142701	PRJNA449507					Other																						99.42	488798	24	tuberculosis	14.721
SAMN09284326	WGS	PAIRED	ILLUMINA	SRS3359685	SRP053287					domestic cattle	Bos taurus	2	La1.8.1	La1.8.1	La1	Mycobacterium bovis	USDA-NVSL-DBL	2018-05-31	SRR7240130	SRX4146064	PRJNA251692					Other																						99.42	994746	52	tuberculosis	5.89
SAMN36662599	WGS	PAIRED	ILLUMINA	SRS18393167	SRP450880	Asia	CHN	Tianjin	2009	human	Homo sapiens	3	lineage2.2.1	lineage2.2.1		Mycobacterium tuberculosis	CHINESE ACADEMY OF SCIENCES	2023-07-22	SRR25389442	SRX21127653	PRJNA996873		sputum			Other																						99.58	1748304	60	tuberculosis	2.077
SAMN15772979	WGS	PAIRED	ILLUMINA	SRS7173139	SRP276868	Asia	CHN	Tibet	2010	human	Homo sapiens	3	lineage2.2.1	lineage2.2.1		Mycobacterium tuberculosis	FUDAN UNIVERSITY	2020-08-10	SRR12420713	SRX8916566	PRJNA656167		sputum			MDR-TB																						99.04	1583770	43	tuberculosis	1.603
SAMEA7109722	WGS	PAIRED	ILLUMINA	ERS4870281	ERP123212								La1.7.1	La1.7.1	La1	Mycobacterium bovis	BPI - BIOTECNOLOGIA PESQUISA E INOVAçãO (BOTUCATU - SP)	2021-12-21	ERR4450951	ERX4391454	PRJEB39667					Other																						99.08	3034284	52	tuberculosis	2.687
SAMN08376213	WGS	PAIRED	ILLUMINA	SRS2841318	SRP130118	Asia	IDN	Bandung	2014	human	Homo sapiens	3	lineage4.1.2.1	lineage4.1.2.1	L4.1.1	Mycobacterium tuberculosis	RADBOUDUMC	2018-01-18	SRR6480462	SRX3570320	PRJNA430531		cerebrospinal fluid		X-type	Sensitive																						99.5	1572765	34	tuberculosis	3.975
SAMD00142846	WGS	PAIRED	ILLUMINA	DRS200832	DRP007602	Asia	JPN	Kanto	2017	human	Homo sapiens	3	lineage2.2.1	lineage2.2.1		Mycobacterium tuberculosis	RIT_JATA	2021-08-14	DRR189040	DRX179505	PRJDB7494					Sensitive																						99.61	1516585	98	tuberculosis	1.06
SAMEA3447651	WGS	PAIRED	ILLUMINA	ERS2402074	ERP107973	Europe	NLD						lineage2.2.1	lineage2.2.1	L2.2.1	Mycobacterium tuberculosis	RIVM	2021-10-23	ERR2517396	ERX2536612	PRJEB26002					Other					S		S					S	S	R							Walker_2022	97.35	1788920	48	tuberculosis	1.828
SAMEA1530811	WGS	PAIRED	ILLUMINA	ERS141605	ERP001072	Africa	MWI	Karonga	1999	human	Homo sapiens	3	lineage4.8	lineage4.8	L4.8	Mycobacterium tuberculosis	SC	2012-10-12	ERR176537	ERX152683	PRJEB2794		sputum			Sensitive							S						S								Coll_2018	99.51	1719087	40	tuberculosis	1.985
SAMEA6655926	WGS	PAIRED	ILLUMINA	ERS4415394	ERP119549	Africa	ZAF		2008	human	Homo sapiens	3	lineage2.2.1.1	lineage2.2.1.1	L2	Mycobacterium tuberculosis	DST-NRF CENTRE OF EXCELLENCE FOR BIOMEDICAL TUBERC	2020-04-30	ERR4011097	ERX4012497	PRJEB36366		sputum			Sensitive																						99.55	1553792	36	tuberculosis	3.126
SAMN12565616	WGS	PAIRED	ILLUMINA	SRS5270974	SRP218410	Africa	ZAF	Hlabisa	2017	human	Homo sapiens	3	lineage4.1.1.3	lineage4.1.1.3	L4	Mycobacterium tuberculosis	UNIVERSITY COLLEGE LONDON	2019-08-15	SRR9971181	SRX6718438	PRJNA559528		sputum			MDR-TB																						99.47	1826594	60	tuberculosis	1.34
SAMN31031479	WGS	PAIRED	ILLUMINA	SRS15258172	SRP399923	Oceania	AUS	Victoria	2020	human	Homo sapiens	3	lineage4.3.4.2.1	lineage4.3.4.2.1		Mycobacterium tuberculosis	MDUPHL	2022-09-28	SRR21732870	SRX17728714	PRJNA857537					Other																						99.74	1680745	57	tuberculosis	3.127
SAMEA7529073	WGS	PAIRED	ILLUMINA	ERS5285542	ERP124850	Asia	IND	Mumbai					lineage3	lineage3		Mycobacterium tuberculosis	FOUNDATION FOR MEDICAL RESEARCH INDIA	2021-11-11	ERR4800487	ERX4669902	PRJEB41116					Sensitive	S	S				S	S	S	S				S			S		S	S		Walker_2022	99.5	1566864	52	tuberculosis	0.763
SAMN40030927	WGS	PAIRED	ILLUMINA	SRS20526433	SRP226525	Asia	IND	Madhya Pradesh - Bhairopur	2022	human	Homo sapiens	3	lineage1.1.2	lineage1.1.2		Mycobacterium tuberculosis	CHRISTIAN MEDICAL COLLAGE, VELLORE	2024-02-22	SRR28044828	SRX23696206	PRJNA575883					RR-TB																						99.06	1727720	50	tuberculosis	1.12
SAMEA7544481	WGS	PAIRED	ILLUMINA	ERS5301139	ERP124936								lineage4.6.2.2	lineage4.6.2.2		Mycobacterium tuberculosis	SAN RAFFAELE SCIENTIFIC INSTITUTE	2021-11-10	ERR4811421	ERX4680967	PRJEB41196					Sensitive	S				S	S	S	S	S				S		S	S	S	S	S	S	CRyPTIC_reuse_table	99.56	2166495	61	tuberculosis	2.159
SAMN06055902	WGS	PAIRED	ILLUMINA	SRS1834597	SRP094134	Asia	VNM	Ho Chi Minh City		human	Homo sapiens	3	lineage2.1	lineage2.1	L2.1	Mycobacterium tuberculosis	UNIVERSITY OF MELBOURNE	2016-12-02	SRR5074054	SRX2393145	PRJNA355614		sputum			HR-TB																						99.63	1360492	46	tuberculosis	3.531
SAMN31672877	WGS	PAIRED	ILLUMINA	SRS15724651	SRP407089	Oceania	AUS	NSW	2017	human	Homo sapiens	3	lineage2.2.1	lineage2.2.1		Mycobacterium tuberculosis	INSTITUTE OF CLINICAL PATHOLOGY AND MEDICAL RESEARCH	2022-11-10	SRR22251960	SRX18228369	PRJNA899911					Sensitive																						99.47	2149985	71	tuberculosis	1.869
SAMD00603519	WGS	PAIRED	ILLUMINA	DRS329578	DRP010549	Asia	JPN	Hyogo, Kobe	2017	human	Homo sapiens	3	lineage2.2.1	lineage2.2.1		Mycobacterium tuberculosis	KIH	2023-09-20	DRR473686	DRX457915	PRJDB15809					Sensitive																						99.54	1478389	51	tuberculosis	1.982
SAMN37848562	WGS	PAIRED	ILLUMINA	SRS19170141	SRP466602	Asia	VNM	Ho Chi Minh City		human	Homo sapiens	3	lineage1.1.1.1	lineage1.1.1.1		Mycobacterium tuberculosis	UNIVERSITY OF MELBOURNE/ THE PETER DOHERTY INSTITUTE FOR INFECTION AND IMMUNITY	2023-10-16	SRR26399337	SRX22105060	PRJNA1028637		sputum			Other																						98.94	1608917	48	tuberculosis	1.359
SAMN31673392	WGS	PAIRED	ILLUMINA	SRS15724519	SRP407089	Oceania	AUS	NSW	2019	human	Homo sapiens	3	lineage4.1.2.1	lineage4.1.2.1		Mycobacterium tuberculosis	INSTITUTE OF CLINICAL PATHOLOGY AND MEDICAL RESEARCH	2022-11-09	SRR22251491	SRX18228237	PRJNA899911					Sensitive																						99.24	1634074	45	tuberculosis	1.022
SAMN37124227	WGS	PAIRED	ILLUMINA	SRS18703180	SRP456746	Africa	ZAF	Durban	2018	human	Homo sapiens	3	lineage4.4.1.1	lineage4.4.1.1		Mycobacterium tuberculosis complex sp.	COLUMBIA UNIVERSITY	2023-08-23	SRR25745158	SRX21468496	PRJNA1008673					Pre-XDR-TB																						99.69	1108527	68	tuberculosis	1.826
SAMEA7546431	WGS	PAIRED	ILLUMINA	ERS5303086	ERP124939	South America	PER		2019				lineage4.1.2.1	lineage4.1.2.1		Mycobacterium tuberculosis	UNIVERSIDAD PERUANA CAYETANO HEREDIA	2021-11-10	ERR4812926	ERX4682916	PRJEB41199					HR-TB	S				S	R	R	S	S				S		S	S	S	S	S	S	['Walker_2022','CRyPTIC_reuse_table']	99.54	1806812	62	tuberculosis	0.764
SAMEA6797913	WGS	PAIRED	['ILLUMINA','ILLUMINA']	ERS4525577		Africa	NGA						lineage4.1.1.1	lineage4.1.1.1		Mycobacterium tuberculosis			['ERR4423691','ERR4423690']	['ERX4364248','ERX4364249']	PRJEB37945					MDR-TB																						99.51	2506803	46	tuberculosis	1.318
SAMN08626307	WGS	PAIRED	ILLUMINA	SRS3034651	SRP134826	Asia	CHN	Chongqing	2007	human	Homo sapiens	3	lineage2.2.1	lineage2.2.1	L2.2.1	Mycobacterium tuberculosis	BEIJING INSTITUTE OF GENOMICS,CHINESE ACADEMY OF SCIENCES	2018-03-12	SRR6824293	SRX3781104	PRJNA436454		sputum			Sensitive																						99.05	1787581	61	tuberculosis	1.798
SAMEA7549416	WGS	PAIRED	ILLUMINA	ERS5306067	ERP124941	Europe	GBR						La1.2.BCG	La1.2.BCG		Mycobacterium tuberculosis	PUBLIC HEALTH ENGLAND	2021-11-10	ERR4816055	ERX4685897	PRJEB41201					Other																						99.47	1938450	64	tuberculosis	5.1
SAMEA7551318	WGS	PAIRED	ILLUMINA	ERS5307967	ERP124941	Europe	GBR						lineage4.1.2.1	lineage4.1.2.1		Mycobacterium tuberculosis	PUBLIC HEALTH ENGLAND	2021-11-10	ERR4817955	ERX4687797	PRJEB41201					Sensitive					S		S						S								Walker_2022	99.34	1704278	38	tuberculosis	2.579
SAMEA7561818	WGS	PAIRED	ILLUMINA	ERS5318453	ERP124983	Europe	ITA						lineage1.2.1.2.1	lineage1.2.1.2.1		Mycobacterium tuberculosis	SAN RAFFAELE SCIENTIFIC INSTITUTE	2021-11-11	ERR4829380	ERX4699364	PRJEB41242					Pre-XDR-TB	S				S	S	R	S	R				S		S	S	S	R	S	R	['CRyPTIC_reuse_table','Walker_2022']	98.59	1601671	51	tuberculosis	1.894
SAMN30157953	WGS	PAIRED	ILLUMINA	SRS14573468	SRP390552	Asia	CHN	Guangdong	2017	human	Homo sapiens	3	lineage2.2.1	lineage2.2.1		Mycobacterium tuberculosis	CENTRE FOR TUBERCULOSIS CONTROL OF GUANGDONG PROVINCE	2022-08-08	SRR20970028	SRX16987703	PRJNA866200		sputum			Sensitive																						99.57	1836220	63	tuberculosis	0.969
SAMEA112624913	WGS	PAIRED	ILLUMINA	ERS14616894	ERP144868	Europe	LVA		2014	human	Homo sapiens	3	lineage2.2.1	lineage2.2.1		Mycobacterium tuberculosis	LATVIAN BIOMEDICAL RESEARCH AND STUDY CENTRE	2023-02-15	ERR10877872	ERX10322612	PRJEB59824					MDR-TB																						99.61	1632721	86	tuberculosis	0.788
SAMEA7549496	WGS	PAIRED	ILLUMINA	ERS5306147	ERP124941	Europe	GBR						lineage4.6.1.2	lineage4.6.1.2		Mycobacterium tuberculosis	PUBLIC HEALTH ENGLAND	2021-11-10	ERR4816135	ERX4685977	PRJEB41201					Sensitive					S		S						S								Walker_2022	99.63	1874040	42	tuberculosis	1.75
SAMN31674294	WGS	PAIRED	ILLUMINA	SRS15722749	SRP407089	Oceania	AUS	NSW	2021	human	Homo sapiens	3	lineage1.1.2	lineage1.1.2		Mycobacterium tuberculosis	INSTITUTE OF CLINICAL PATHOLOGY AND MEDICAL RESEARCH	2022-11-09	SRR22249960	SRX18226400	PRJNA899911					Sensitive																						98.14	2375109	79	tuberculosis	2.021
SAMEA13321332	WGS	PAIRED	ILLUMINA	ERS10924067	ERP135372	Africa	KEN	Nairobi					lineage4.3.4.2	lineage4.3.4.2		Mycobacterium tuberculosis	FZB	2022-05-20	ERR9286145	ERX8828258	PRJEB50767					Sensitive																						99.76	1164802	40	tuberculosis	2.775
SAMN03161673	WGS	PAIRED	ILLUMINA	SRS736893	SRP039605	North America	CAN	Quebec	1996	human	Homo sapiens	3	lineage4.1.2	lineage4.1.2	L4.1.2	Mycobacterium tuberculosis	RI-MUHC	2014-11-04	SRR1640293	SRX751150	PRJNA240330					Sensitive																						99.49	995157	50	tuberculosis	0.51
SAMEA7617455	WGS	PAIRED	ILLUMINA	ERS5375742	ERP125309								lineage4.2.1	lineage4.2.1		Mycobacterium tuberculosis complex sp.	FZB	2021-01-25	ERR4872341	ERX4741554	PRJEB41518					MDR-TB																						99.4	1666883	56	tuberculosis	0.941
SAMN14481187	WGS	PAIRED	ILLUMINA	SRS6394674	SRP254440	Africa	GHA		2013	human	Homo sapiens	3	lineage4.8	lineage4.8		Mycobacterium tuberculosis	NOGUCHI MEMORIAL INSTITUTE FOR MEDICAL RESEARCH - UNIVERSITY OF GHANA	2020-03-29	SRR11444306	SRX8021808	PRJNA616081					Sensitive																						99.63	1535397	35	tuberculosis	0.881
SAMEA7563652	WGS	PAIRED	['ILLUMINA','ILLUMINA']	ERS5320284		Europe	DEU						lineage4.7	lineage4.7		Mycobacterium tuberculosis			['ERR12119258','ERR4831211']	ERX4701195	PRJEB41275					Sensitive																					['Walker_2022','CRyPTIC_reuse_table']	99.63	2473731	83	tuberculosis	1.016
SAMN26037911	WGS	PAIRED	ILLUMINA	SRS12173696	SRP076676	Europe	GBR	Birmingham	2017	human	Homo sapiens	3	lineage4.3.1.1	lineage4.3.1.1		Mycobacterium tuberculosis	MODMEDMICOXFORD	2022-03-03	SRR18213690	SRX14360174	PRJNA302362					Sensitive																						99.25	648457	20	tuberculosis	9.918
SAMN31030366	WGS	PAIRED	ILLUMINA	SRS15257892	SRP399923	Oceania	AUS	Victoria	2018	human	Homo sapiens	3	lineage1.2.1.2.1	lineage1.2.1.2.1		Mycobacterium tuberculosis	MDUPHL	2022-09-27	SRR21732388	SRX17728428	PRJNA857537					Sensitive																						99.29	1644398	55	tuberculosis	1.9
SAMEA7157476	WGS	PAIRED	['ILLUMINA','ILLUMINA']	ERS4917938		Asia	GEO						lineage4.3.3	lineage4.3.3		Mycobacterium tuberculosis			['ERR5865813','ERR5865814']	['ERX5511609','ERX5511608']	PRJEB39561					MDR-TB																						99.67	3580023	78	tuberculosis	0.881
SAMEA7157642	WGS	PAIRED	['ILLUMINA','ILLUMINA','ILLUMINA']	ERS4918104		Asia	GEO						lineage2.2.1	lineage2.2.1		Mycobacterium tuberculosis			['ERR5866049','ERR5866050','ERR5866051']	['ERX5511846','ERX5511845','ERX5511844']	PRJEB39561					MDR-TB																						99.47	4290223	131	tuberculosis	1.654
SAMEA95515168	WGS	PAIRED	ILLUMINA	ERS1565468	ERP015827	Africa	ZAF		2012	human	Homo sapiens	3	lineage2.2.2	lineage2.2.2	L2.2.2	Mycobacterium tuberculosis	UNIVERSITY OF CAPE TOWN	2017-03-12	ERR1873500	ERX1934025	PRJEB14199		sputum			MDR-TB	R	R		R	S	S	R	R	R	R	S	R	R	R							Coll_2018	99.53	1663387	39	tuberculosis	3.152
SAMN36834288	WGS	PAIRED	ILLUMINA	SRS18500294	SRP453313	Asia	CHN	Shandong	2011	human	Homo sapiens	3	lineage2.2.1	lineage2.2.1	L4	Mycobacterium tuberculosis	SHANDONG PROVINCIAL HOSPITAL	2023-08-04	SRR25515886	SRX21246013	PRJNA1002108		As reported: phlegm		H37Rv	MDR-TB																						97.75	1750573	57	tuberculosis	1.449
SAMEA104685061	WGS	PAIRED	ILLUMINA	ERS2286444	ERP107468	Europe	FIN		2014				lineage4.1.2.1	lineage4.1.2.1	L4.1.2.1	Mycobacterium tuberculosis	NATIONAL INSTITUTE FOR HEALTH AND WELFARE	2018-05-04	ERR2503517	ERX2522760	PRJEB25543					Sensitive																						99.4	1721450	53	tuberculosis	2.784
SAMEA112800158	WGS	PAIRED	ILLUMINA	ERS14807704	ERP010814								lineage3	lineage3		Mycobacterium tuberculosis	FZB	2023-07-20	ERR11050067	ERX10496857	PRJEB9680					Sensitive																						99.43	1524671	50	tuberculosis	2.111
SAMEA4441711	WGS	PAIRED	ILLUMINA	ERS1353160	ERP017223	Africa	COD	Kinshasa					lineage4.6.1.2	lineage4.6.1.2		Mycobacterium tuberculosis complex sp.	FZB	2016-10-06	ERR1654685	ERX1725001	PRJEB15463					MDR-TB																						99.61	1571168	54	tuberculosis	2.172
SAMEA7561235	WGS	PAIRED	ILLUMINA	ERS5317870	ERP124983								lineage4.6.5	lineage4.6.5		Mycobacterium tuberculosis	SAN RAFFAELE SCIENTIFIC INSTITUTE	2021-11-11	ERR4828797	ERX4698781	PRJEB41242					Other	S				S	S	S	S	S				S		S	S	S	S	S	S	CRyPTIC_reuse_table	99.58	1496713	51	tuberculosis	1.964
SAMN08214824	WGS	PAIRED	ILLUMINA	SRS2774413	SRP119652	North America	CAN	British Columbia	2005	human	Homo sapiens	3	lineage4.4.1.1	lineage4.4.1.1	L4	Mycobacterium tuberculosis	BC CENTRE FOR DISEASE CONTROL PUBLIC HEALTH LABORATORY	2017-12-22	SRR6397619	SRX3490539	PRJNA413593					Sensitive					S		S						S	S							CRyPTIC_WHO2021_PMC7612554	99.53	1756229	43	tuberculosis	0.628
SAMN30986557	WGS	PAIRED	ILLUMINA	SRS15214510	SRP338930	North America	USA	New York state	2018	human	Homo sapiens	3	lineage3.1.2.1	lineage3.1.2.1		Mycobacterium tuberculosis	WADSWORTH CENTER	2022-09-23	SRR21685105	SRX17682870	PRJNA766641					Sensitive																						99.57	1700751	74	tuberculosis	2.252
SAMEA1118200	WGS	PAIRED	ILLUMINA	ERS2397609	ERP107961	Europe	GBR	England					lineage3	lineage3	L3	Mycobacterium tuberculosis	PHE	2021-10-23	ERR2513019	ERX2532229	PRJEB25991					Other					S		S					S	S								Walker_2022	99.66	1841256	64	tuberculosis	1.419
SAMEA112806108	WGS	PAIRED	ILLUMINA	ERS14813654	ERP010814								lineage4.3	lineage4.3		Mycobacterium tuberculosis	FZB	2023-07-21	ERR11082405	ERX10529774	PRJEB9680					Sensitive																						99.54	1589387	54	tuberculosis	1.272
SAMD00603578	WGS	PAIRED	ILLUMINA	DRS329637	DRP010549	Asia	JPN	Hyogo, Kobe	2017	human	Homo sapiens	3	lineage2.2.1	lineage2.2.1		Mycobacterium tuberculosis	KIH	2023-09-20	DRR473745	DRX457974	PRJDB15809					Sensitive																						99.51	1538230	53	tuberculosis	1.691
SAMN13568662	WGS	PAIRED	ILLUMINA	SRS5925322	SRP239172	South America	PER	Lima	2015	human	Homo sapiens	3	lineage2.2.1	lineage2.2.1	L2	Mycobacterium tuberculosis	RADBOUDUMC	2019-12-31	SRR10808960	SRX7482445	PRJNA595834		sputum			Sensitive																						99.59	1698776	58	tuberculosis	1.809
SAMN41390206	WGS	PAIRED	ILLUMINA	SRS21288144	SRP507535	Asia	VNM		2012	human	Homo sapiens	3	lineage4.1.2	lineage4.1.2		Mycobacterium tuberculosis	FIND, THE FOUNDATION FOR INNOVATIVE NEW DIAGNOSTICS	2024-05-14	SRR29016911	SRX24543621	PRJNA1109295					HR-TB																						99.7	1315307	44	tuberculosis	1.496
SAMN26343404	WGS	PAIRED	ILLUMINA	SRS12146129	SRP362014	North America	USA	New York	2020	human	Homo sapiens	3	lineage4.9	lineage4.9	L4	Mycobacterium tuberculosis	WEILL CORNELL MEDICINE	2022-03-02	SRR18183631	SRX14330584	PRJNA811534				H37Rv	Sensitive																						99.9	1841471	31	tuberculosis	0.365
SAMN40032359	WGS	PAIRED	ILLUMINA	SRS20527031	SRP226525	Asia	IND	Madhya Pradesh - Bhairopur	2022	human	Homo sapiens	3	lineage4.1.1.1	lineage4.1.1.1		Mycobacterium tuberculosis	CHRISTIAN MEDICAL COLLAGE, VELLORE	2024-02-22	SRR28045424	SRX23697100	PRJNA575883					HR-TB																						79.77	1278848	39	tuberculosis	1.094
SAMD00178982	WGS	PAIRED	ILLUMINA	DRS113807	DRP005596	Asia	VNM	Hanoi					lineage2.2.1.1	lineage2.2.1.1	L2.2.1.1	Mycobacterium tuberculosis	RIT_JATA	2019-11-18	DRR184909	DRX175388	PRJDB8553					HR-TB																						99.6	696730	39	tuberculosis	4.559
SAMEA113538414	WGS	PAIRED	ILLUMINA	ERS15534835	ERP147571	Africa	BWA						lineage4.3.4.2.1	lineage4.3.4.2.1		Mycobacterium tuberculosis	FZB	2023-09-17	ERR11466360	ERX10872517	PRJEB62480					Sensitive																						98.97	1598764	44	tuberculosis	1.709
SAMEA11934364	WGS	PAIRED	ILLUMINA	ERS9581523	ERP133916	Africa	ZAF		2013	human	Homo sapiens	3	lineage3.1.1	lineage3.1.1		Mycobacterium tuberculosis	INSTITUTE OF TROPICAL MEDICINE ANTWERP	2022-07-19	ERR7737902	ERX7306184	PRJEB49409		sputum			MDR-TB																						99.6	1705985	58	tuberculosis	0.479
SAMN07236389	WGS	PAIRED	ILLUMINA	SRS2293245	SRP109608	Asia	THA	Bangkok	2010	human	Homo sapiens	3	lineage2.2.1	lineage2.2.1	L2.2.1	Mycobacterium tuberculosis	MAHIDOL UNIVERSITY	2017-06-19	SRR5709843	SRX2930534	PRJNA390471		sputum			Pre-XDR-TB					R		R						R	R							CRyPTIC_WHO2021_PMC7612554	99.45	1589109	54	tuberculosis	0.976
SAMN36849993	WGS	PAIRED	ILLUMINA	SRS18516565	SRP453313	Asia	CHN	Shandong	2017	human	Homo sapiens	3	lineage2.2.1	lineage2.2.1	L4	Mycobacterium tuberculosis	SHANDONG PROVINCIAL HOSPITAL	2023-08-05	SRR25534180	SRX21263488	PRJNA1002108		As reported: phlegm		H37Rv	Sensitive																						99.56	1857606	64	tuberculosis	2.727
SAMN31674292	WGS	PAIRED	ILLUMINA	SRS15723194	SRP407089	Oceania	AUS	NSW	2021	human	Homo sapiens	3	lineage2.2.2	lineage2.2.2		Mycobacterium tuberculosis	INSTITUTE OF CLINICAL PATHOLOGY AND MEDICAL RESEARCH	2022-11-09	SRR22250072	SRX18226846	PRJNA899911					HR-TB																						98.8	1909773	64	tuberculosis	2.719
SAMN07766130	WGS	PAIRED	ILLUMINA	SRS2577078	SRP119652	North America	CAN	British Columbia	2009	human	Homo sapiens	3	lineage2.2.1	lineage2.2.1	L2	Mycobacterium tuberculosis	BC CENTRE FOR DISEASE CONTROL PUBLIC HEALTH LABORATORY	2017-10-10	SRR6152982	SRX3264854	PRJNA413593					Sensitive					S		S						S	S							CRyPTIC_WHO2021_PMC7612554	99.41	1857421	52	tuberculosis	0.99
SAMEA112805240	WGS	PAIRED	ILLUMINA	ERS14812786	ERP010814								lineage4.8	lineage4.8		Mycobacterium tuberculosis	FZB	2023-07-21	ERR11081432	ERX10528800	PRJEB9680					Sensitive																						99.64	1571855	53	tuberculosis	1.175
SAMEA3446540	WGS	PAIRED	ILLUMINA	ERS2401952	ERP107973	Europe	NLD						lineage4.2.2.2	lineage4.2.2.2	L4.2.2.2	Mycobacterium tuberculosis	RIVM	2021-10-23	ERR2517274	ERX2536490	PRJEB26002					HR-TB					S		R					S	S	S							Walker_2022	99.15	1739565	43	tuberculosis	1.386
SAMEA3448377	WGS	PAIRED	ILLUMINA	ERS745961	ERP001072	Africa	MWI	Karonga					lineage3			Mycobacterium tuberculosis	THE WELLCOME TRUST SANGER INSTITUTE	2016-03-03	ERR1063854	ERX1144004	PRJEB2794					Sensitive																						99.41	1770779	50	tuberculosis	0.435
SAMN02350447	WGS	PAIRED	['ILLUMINA','ILLUMINA']	SRS490589		Africa	ZAF						lineage2.2.1.1	lineage2.2.1.1	L2.2.1	Mycobacterium tuberculosis			['SRR1011489','SRR1062860']	['SRX364155','SRX399832']	PRJNA218264					Sensitive																						38.0	1232167	28	tuberculosis	6.596
SAMEA113556129	WGS	PAIRED	ILLUMINA	ERS15552252	ERP147779	Africa	MOZ	Maputo					lineage4.4.1.1.1	lineage4.4.1.1.1		Mycobacterium tuberculosis	FZB	2023-09-24	ERR11488590	ERX10894766	PRJEB62665					MDR-TB																						99.61	1760338	59	tuberculosis	1.23
SAMN21616985	WGS	PAIRED	ILLUMINA	SRS10317267	SRP338617	North America	CAN	Ontario	2019	human	Homo sapiens	3	lineage1.2.1.2.1	lineage1.2.1.2.1		Mycobacterium tuberculosis	PUBLIC HEALTH ONTARIO	2021-09-24	SRR16058458	SRX12344887	PRJNA766079					Sensitive					S		S					S	S								CRyPTIC_WHO2021_PMC7612554	99.41	1505688	96	tuberculosis	1.53
SAMEA5048167	WGS	PAIRED	ILLUMINA	ERS2859893	ERP111705	North America	PAN		2018				lineage2.2.1	lineage2.2.1		Mycobacterium tuberculosis	HOSPITAL GENERAL UNIVERSITARIO GREGORIO MARANON	2018-11-23	ERR2861349	ERX2867592	PRJEB29408					Sensitive																						99.48	874428	29	tuberculosis	3.598
SAMN27519512	WGS	PAIRED	ILLUMINA	SRS12571936	SRP369525	Asia	GEO	Tbilisi	2019	human	Homo sapiens	3	lineage4.8	lineage4.8		Mycobacterium tuberculosis	NIH / NIAID	2022-04-11	SRR18715134	SRX14815399	PRJNA825524		sputum			Other																						99.61	1337695	43	tuberculosis	2.325
SAMEA7564196	WGS	PAIRED	ILLUMINA	ERS5320827	ERP125021	Asia	VNM						lineage2.2.1.1	lineage2.2.1.1		Mycobacterium tuberculosis	OUCRU-HCMC	2021-11-11	ERR4831880	ERX4701823	PRJEB41280					MDR-TB	S				R	S	R	S	S				R		S	S	S	S	S	R	['CRyPTIC_reuse_table','Walker_2022']	99.2	1600651	50	tuberculosis	2.507
SAMN10663220	WGS	PAIRED	ILLUMINA	SRS4196975	SRP174923	Asia	IND		2017	human	Homo sapiens	3	lineage3.1.2	lineage3.1.2	L3.1.2	Mycobacterium tuberculosis	NATIONAL INSTITUTE FOR RESEARCH IN TUBERCULOSIS	2018-12-31	SRR8380949	SRX5190836	PRJNA512266		sputum			Sensitive																						99.16	1485980	83	tuberculosis	1.699
SAMEA14460399	WGS	PAIRED	ILLUMINA	ERS12087846	ERP137916	Africa	GMB		2012	human	Homo sapiens	3	lineage6.1.3	lineage6.1.3		Mycobacterium tuberculosis	INSTITUTE OF TROPICAL MEDICINE	2022-06-25	ERR9787081	ERX9334357	PRJEB53138		sputum			Other																						99.42	863922	44	tuberculosis	3.42
SAMN08626313	WGS	PAIRED	ILLUMINA	SRS3034350	SRP134826	Asia	CHN	Chongqing	2007	human	Homo sapiens	3	lineage2.2.2	lineage2.2.2	L2.2.2	Mycobacterium tuberculosis	BEIJING INSTITUTE OF GENOMICS,CHINESE ACADEMY OF SCIENCES	2018-03-12	SRR6824594	SRX3780803	PRJNA436454		sputum			Pre-XDR-TB																						99.5	1709168	58	tuberculosis	0.846
SAMEA1118566	WGS	PAIRED	ILLUMINA	ERS2397975	ERP107961	Europe	GBR	England					lineage2.2.1	lineage2.2.1	L2.2.1	Mycobacterium tuberculosis	PHE	2022-07-23	ERR2513385	ERX2532595	PRJEB25991					Sensitive					S		S					S	S								Walker_2022	99.54	1817059	63	tuberculosis	2.576
SAMEA7528877	WGS	PAIRED	ILLUMINA	ERS5285347	ERP124850	Asia	IND	Mumbai					lineage2.2.1	lineage2.2.1		Mycobacterium tuberculosis	FOUNDATION FOR MEDICAL RESEARCH INDIA	2021-11-10	ERR4800292	ERX4669707	PRJEB41116					Pre-XDR-TB	S	S				S	R	S	R				R			S		R	S		Walker_2022	99.52	1602889	53	tuberculosis	1.114
SAMN11053708	WGS	PAIRED	ILLUMINA	SRS4461171	SRP187797	Asia	CHN	Shanghai	2017	human	Homo sapiens	3	lineage4.9	lineage4.9	L4	Mycobacterium tuberculosis	FUDAN UNIVERSITY	2019-03-06	SRR8692769	SRX5488751	PRJNA525564				H37Rv	Other																						99.89	1738368	53	tuberculosis	0.227
SAMEA10029807	WGS	PAIRED	ILLUMINA	ERS7708015	ERP132622	South America	PER						lineage4.1.2.1	lineage4.1.2.1	L4.1.2.1	Mycobacterium tuberculosis	FZB	2022-05-09	ERR7911001	ERX7478398	PRJEB48275					RR-TB	S	S			S		S	S	S			S	S					S			Finci_2022	99.53	1103230	37	tuberculosis	3.915
SAMN08436157	WGS	PAIRED	ILLUMINA	SRS2894773	SRP128089	Asia	BGD			human	Homo sapiens	3	lineage4.1.2.1	lineage4.1.2.1		Mycobacterium tuberculosis	SAN RAFFAELE	2018-02-21	SRR6650147	SRX3627985	PRJNA428596					Sensitive					S		S		S				S	S				S			CRyPTIC_WHO2021_PMC7612554	99.47	2203860	48	tuberculosis	2.284
SAMN39286844	WGS	PAIRED	ILLUMINA	SRS20075460	SRP399923	Oceania	AUS	Victoria	2019	human	Homo sapiens	3	lineage4.8	lineage4.8		Mycobacterium tuberculosis	MDUPHL	2024-01-07	SRR27450029	SRX23121908	PRJNA857537					Sensitive																						99.74	1663962	51	tuberculosis	1.516
SAMN36662724	WGS	PAIRED	ILLUMINA	SRS18393125	SRP450880	Asia	CHN	Tianjin	2015	human	Homo sapiens	3	lineage2.2.1	lineage2.2.1		Mycobacterium tuberculosis	CHINESE ACADEMY OF SCIENCES	2023-07-22	SRR25389484	SRX21127611	PRJNA996873		sputum			Pre-XDR-TB																						99.55	1678417	57	tuberculosis	1.94
SAMEA1119480	WGS	PAIRED	ILLUMINA	ERS2398889	ERP107961	Europe	GBR	England					lineage4.8.2	lineage4.8.2	L4.8.2	Mycobacterium tuberculosis	PHE	2021-10-23	ERR2514299	ERX2533509	PRJEB25991					Sensitive					S		S					S	S								Walker_2022	99.69	1876781	64	tuberculosis	0.718
SAMEA5542121	WGS	PAIRED	ILLUMINA	ERS3344180	ERP114520	Asia	PHL						lineage1.2.1.2.1	lineage1.2.1.2.1	L2.2.1	Mycobacterium tuberculosis	LSHTM	2019-07-23	ERR3256212	ERX3282981	PRJEB31905					HR-TB																						99.43	1522418	100	tuberculosis	0.642
SAMEA8700441	WGS	PAIRED	ILLUMINA	ERS6384915	ERP127236	Asia	PAK	Khyber Pakhtunkhwa					lineage4.5	lineage4.5		Mycobacterium tuberculosis	LSHTM	2021-05-17	ERR5897118	ERX5538984	PRJEB43284					Pre-XDR-TB																						99.22	1133519	37	tuberculosis	1.011
SAMEA4695123	WGS	PAIRED	ILLUMINA	ERS2515300	ERP109031	Europe	UKR		2015				lineage2.2.1	lineage2.2.1		Mycobacterium tuberculosis complex sp.	FZB	2018-08-31	ERR2600593	ERX2616901	PRJEB26996					MDR-TB																						99.53	1596184	53	tuberculosis	1.848
SAMEA112799342	WGS	PAIRED	ILLUMINA	ERS14806888	ERP010814								lineage4.8	lineage4.8		Mycobacterium tuberculosis	FZB	2023-07-20	ERR11049163	ERX10495953	PRJEB9680					Sensitive																						99.58	1598609	54	tuberculosis	1.356
SAMEA3334367	WGS	PAIRED	ILLUMINA	ERS2400801	ERP107969	Europe	ESP						lineage4.8	lineage4.8	L4.8	Mycobacterium tuberculosis	FISABIO	2022-07-23	ERR2516123	ERX2535339	PRJEB25998					RR-TB					S		S					S	R	S							Walker_2022	99.52	1609643	75	tuberculosis	1.004
SAMN12565768	WGS	PAIRED	ILLUMINA	SRS5271212	SRP218410	Africa	ZAF	Durban	2018	human	Homo sapiens	3	lineage2.2.1	lineage2.2.1	L2	Mycobacterium tuberculosis	UNIVERSITY COLLEGE LONDON	2019-08-15	SRR9971355	SRX6718676	PRJNA559528		sputum			MDR-TB																						99.37	1800000	59	tuberculosis	1.961
SAMN12825692	WGS	PAIRED	ILLUMINA	SRS5538406	SRP226155	Asia	CHN	Tianjin	2007	human	Homo sapiens	3	lineage2.2.1	lineage2.2.1		Mycobacterium tuberculosis	CHINESE CENTER FOR DISEASE CONTROL AND PREVENTION	2019-10-18	SRR10305692	SRX7017189	PRJNA573798		sputum			Sensitive																						99.54	1770190	50	tuberculosis	0.776
SAMN31674380	WGS	PAIRED	ILLUMINA	SRS15722780	SRP407089	Oceania	AUS	NSW	2021	human	Homo sapiens	3	lineage2.2.1	lineage2.2.1		Mycobacterium tuberculosis	INSTITUTE OF CLINICAL PATHOLOGY AND MEDICAL RESEARCH	2022-11-09	SRR22249928	SRX18226432	PRJNA899911					Sensitive																						93.96	1724543	59	tuberculosis	2.312
SAMN07603329	WGS	PAIRED	ILLUMINA	SRS2543635	SRP116757	Oceania	AUS	Torres Strait Protected Zone	2011	human	Homo sapiens	3	lineage4.9	lineage4.9	L4.9	Mycobacterium tuberculosis	THE UNIVERSITY OF QUEENSLAND	2017-09-27	SRR6079957	SRX3218923	PRJNA401368		sputum			Sensitive																						99.59	1913667	62	tuberculosis	0.377
SAMN06055424	WGS	PAIRED	ILLUMINA	SRS1834227	SRP094134	Asia	VNM	Ho Chi Minh City		human	Homo sapiens	3	lineage2.2.1	lineage2.2.1	L2.2.1	Mycobacterium tuberculosis	UNIVERSITY OF MELBOURNE	2016-12-02	SRR5073685	SRX2392775	PRJNA355614		sputum			Sensitive																						93.54	1394031	46	tuberculosis	3.171
SAMN33756349	WGS	PAIRED	ILLUMINA	SRS17044533	SRP427259	Asia	GEO	Tbilisi	2018	human	Homo sapiens	3	lineage4.8	lineage4.8		Mycobacterium tuberculosis	NIH / NIAID	2023-03-17	SRR23861919	SRX19674280	PRJNA944654		sputum			Sensitive																						99.58	1724913	57	tuberculosis	0.833
SAMN40465903	WGS	PAIRED	ILLUMINA	SRS20757163	SRP495384	Asia	IND			human	Homo sapiens	3	lineage1.1.2	lineage1.1.2		Mycobacterium tuberculosis	FIND, THE FOUNDATION FOR INNOVATIVE NEW DIAGNOSTICS	2024-03-15	SRR28351335	SRX23956819	PRJNA1087582		sputum			Sensitive																						99.66	1593864	50	tuberculosis	1.184
SAMEA6359832	WGS	PAIRED	ILLUMINA	ERS4126081	ERP021867	Europe	GBR						La1.8.1	La1.8.1	La1	Mycobacterium bovis	WELLCOME SANGER INSTITUTE	2021-02-03	ERR5087475	ERX4893596	PRJEB19799					Other																						98.24	1701221	54	tuberculosis	2.257
SAMEA1707513	WGS	PAIRED	ILLUMINA	ERS181488	ERP000192	Europe	RUS	Samara	2010	human	Homo sapiens	3	lineage2.2.1	lineage2.2.1	L2.2.1	Mycobacterium tuberculosis	SC	2013-02-19	ERR229939	ERX204490	PRJEB2138					Sensitive					S		S						S	S							CRyPTIC_WHO2021_PMC7612554	99.52	1784416	41	tuberculosis	0.839
SAMEA7527997	WGS	PAIRED	ILLUMINA	ERS5284468	ERP124850	Asia	IND	Mumbai					lineage2.2.1	lineage2.2.1		Mycobacterium tuberculosis	FOUNDATION FOR MEDICAL RESEARCH INDIA	2021-11-10	ERR4799411	ERX4668828	PRJEB41116					Other	S	S				S	S	S	S				S			S		S	S		Walker_2022	99.49	1640521	54	tuberculosis	0.893
SAMEA8994057	WGS	PAIRED	ILLUMINA	ERS6676750	ERP127219	Africa	RWA		2005	human	Homo sapiens	3	lineage4.6.1.2	lineage4.6.1.2		Mycobacterium tuberculosis	INSTITUTE OF TROPICAL MEDICINE	2021-09-30	ERR6358758	ERX5990292	PRJEB43270		sputum			MDR-TB																						99.68	1638066	55	tuberculosis	2.311
SAMEA10030331	WGS	PAIRED	ILLUMINA	ERS7708538	ERP132622	Europe	MDA						lineage4.2.1	lineage4.2.1	L4.2.1	Mycobacterium tuberculosis	FZB	2022-05-09	ERR7911037	ERX7478434	PRJEB48275					MDR-TB	S	S			S		R	R	S			S	R					S			Finci_2022	99.43	1534644	52	tuberculosis	2.286
SAMEA8994210	WGS	PAIRED	ILLUMINA	ERS6676903	ERP127219	Africa	RWA		2005	human	Homo sapiens	3	lineage4.6.1.2	lineage4.6.1.2		Mycobacterium tuberculosis	INSTITUTE OF TROPICAL MEDICINE	2021-09-30	ERR6358911	ERX5990445	PRJEB43270		sputum			MDR-TB																						99.71	1496169	52	tuberculosis	2.77
SAMEA7562915	WGS	PAIRED	ILLUMINA	ERS5319548	ERP124989	Africa	ZAF						lineage4.1.2.1	lineage4.1.2.1		Mycobacterium tuberculosis	AFRICAN HEALTH RESEARCH INSTITUTE	2021-11-11	ERR4830475	ERX4700459	PRJEB41248					RR-TB	S	S			S	I	S	S	S			S	R	S	S	S	S	S	S	R	['Walker_2022','CRyPTIC_reuse_table']	99.16	1750645	57	tuberculosis	1.901
SAMN16966211	WGS	PAIRED	ILLUMINA	SRS7820659	SRP295468	Europe	BEL		2019	human	Homo sapiens	3	lineage4.8	lineage4.8		Mycobacterium tuberculosis	SCIENSANO	2020-12-02	SRR13180258	SRX9618461	PRJNA681718					Sensitive																						95.31	1320243	63	tuberculosis	1.019
SAMN15180190	WGS	PAIRED	ILLUMINA	SRS6813725	SRP266712	Asia	MMR	Yangon		human	Homo sapiens	3	lineage1.1.3.1	lineage1.1.3.1		Mycobacterium tuberculosis	UNIVERSITY OF OTAGO	2020-06-10	SRR11972305	SRX8516069	PRJNA638161		sputum			Sensitive																						98.52	1393463	41	tuberculosis	2.679
SAMEA112803270	WGS	PAIRED	ILLUMINA	ERS14810816	ERP010814								lineage4	lineage4		Mycobacterium tuberculosis	FZB	2023-07-20	ERR11043567	ERX10490358	PRJEB9680					Sensitive																						99.54	1742223	59	tuberculosis	1.087
SAMEA1101622	WGS	PAIRED	ILLUMINA	ERS2394668	ERP107941	Asia	PAK						lineage4.2.2.2	lineage4.2.2.2	L4.2.2.2	Mycobacterium tuberculosis	SAN RAFFAELE SCIENTIFIC INSTITUTE	2021-10-23	ERR2510352	ERX2529767	PRJEB25972					MDR-TB	S				R	S	R	S	S				R	R	S	S	S	S	S	S	['CRyPTIC_reuse_table','Walker_2022']	99.57	2276044	78	tuberculosis	1.985
SAMEA7550449	WGS	PAIRED	ILLUMINA	ERS5307099	ERP124941	Europe	GBR						lineage4.1.2	lineage4.1.2		Mycobacterium tuberculosis	PUBLIC HEALTH ENGLAND	2021-11-10	ERR4817087	ERX4686929	PRJEB41201					HR-TB					S		R						S	S							Walker_2022	99.49	1829592	42	tuberculosis	2.27
SAMD00603570	WGS	PAIRED	ILLUMINA	DRS329629	DRP010549	Asia	JPN	Hyogo, Kobe	2017	human	Homo sapiens	3	lineage2.2.1	lineage2.2.1		Mycobacterium tuberculosis	KIH	2023-09-20	DRR473737	DRX457966	PRJDB15809					Sensitive																						99.47	1528052	53	tuberculosis	1.777
SAMEA2709666	WGS	PAIRED	ILLUMINA	ERS2399727	ERP107968	Africa	ZAF						lineage4.9	lineage4.9	L4.9	Mycobacterium tuberculosis	CTB/NICD	2021-10-23	ERR2515122	ERX2534336	PRJEB25997					Sensitive	S	S			S		S	S				S	S	S				S			Walker_2022	99.82	812310	54	tuberculosis	2.7
SAMEA1118593	WGS	PAIRED	ILLUMINA	ERS2398002	ERP107961	Europe	GBR	England					lineage4.3.4.2.1	lineage4.3.4.2.1	L4.3.4.2.1	Mycobacterium tuberculosis	PHE	2022-07-18	ERR2513412	ERX2532622	PRJEB25991					Sensitive					S		S					S	S								Walker_2022	99.8	1795082	60	tuberculosis	3.591
SAMEA112181515	WGS	PAIRED	ILLUMINA	ERS14291355	ERP142932	Africa	ZAF		2012	human	Homo sapiens	3	lineage2.2.1	lineage2.2.1		Mycobacterium tuberculosis	UNIVERSITY OF ANTWERP	2022-12-07	ERR10610379	ERX10082729	PRJEB57919		sputum			RR-TB																						99.5	1277588	44	tuberculosis	2.36
SAMEA7157572	WGS	PAIRED	ILLUMINA	ERS4918034	ERP123095	Asia	GEO						lineage2.2.1	lineage2.2.1		Mycobacterium tuberculosis	SWISS TROPICAL AND PUBLIC HEALTH INSTITUTE	2021-05-15	ERR5865954	ERX5511749	PRJEB39561					Pre-XDR-TB																						98.39	1355202	30	tuberculosis	3.411
SAMN03648346	WGS	PAIRED	ILLUMINA	SRS991316	SRP061066	Europe	GBR						lineage4.1.1.1	lineage4.1.1.1	L4.1.1.1	Mycobacterium tuberculosis	UNIVERSITY OF OXFORD	2015-08-03	SRR2101099	SRX1095793	PRJNA282721					Sensitive					S		S					S	S								CRyPTIC_WHO2021_PMC7612554	99.45	1730416	39	tuberculosis	1.404
SAMEA7555389	WGS	PAIRED	ILLUMINA	ERS5312032	ERP124941	Europe	GBR						lineage3	lineage3		Mycobacterium tuberculosis	PUBLIC HEALTH ENGLAND	2021-11-11	ERR4822020	ERX4691862	PRJEB41201					Sensitive																						98.69	1311836	45	tuberculosis	2.915
SAMD00405468	WGS	PAIRED	ILLUMINA	DRS320989	DRP010438	Asia	JPN	Chiba					lineage2.2.1	lineage2.2.1	L2.2.1	Mycobacterium tuberculosis	CIPH	2023-09-17	DRR325222	DRX314550	PRJDB12315					Other																						99.3	1185817	39	tuberculosis	1.083
SAMEA1119844	WGS	PAIRED	ILLUMINA	ERS2399253	ERP107961	Europe	GBR	England					lineage4.8	lineage4.8	L4.8	Mycobacterium tuberculosis	PHE	2022-07-13	ERR2514663	ERX2533873	PRJEB25991					Sensitive					S		S					S	S								Walker_2022	99.67	1882841	63	tuberculosis	0.762
SAMN21856023	WGS	PAIRED	ILLUMINA	SRS10345373	SRP338907	Asia	GEO	Tbilisi	2018	human	Homo sapiens	3	lineage4.8	lineage4.8		Mycobacterium tuberculosis	NIH / NIAID	2021-10-15	SRR16088255	SRX12374464	PRJNA766649		sputum			Sensitive																						99.61	1338140	44	tuberculosis	2.357
SAMN19687952	WGS	PAIRED	ILLUMINA	SRS9198101	SRP323639	Europe	MDA		2018	human	Homo sapiens	3	lineage4.3.4.1	lineage4.3.4.1		Mycobacterium tuberculosis	SIMON FRASER UNIVERSITY	2021-06-13	SRR14801806	SRX11134711	PRJNA736718					Sensitive																						99.39	1522565	52	tuberculosis	1.463
SAMN31674135	WGS	PAIRED	ILLUMINA	SRS15722956	SRP407089	Oceania	AUS	NSW	2021	human	Homo sapiens	3	lineage1.1.2	lineage1.1.2		Mycobacterium tuberculosis	INSTITUTE OF CLINICAL PATHOLOGY AND MEDICAL RESEARCH	2022-11-09	SRR22249752	SRX18226608	PRJNA899911					Other																						99.3	1949708	65	tuberculosis	2.778
SAMN37848195	WGS	PAIRED	ILLUMINA	SRS19170292	SRP466602	Asia	VNM	Ho Chi Minh City		human	Homo sapiens	3	lineage2.2.1	lineage2.2.1		Mycobacterium tuberculosis	UNIVERSITY OF MELBOURNE/ THE PETER DOHERTY INSTITUTE FOR INFECTION AND IMMUNITY	2023-10-16	SRR26399185	SRX22105212	PRJNA1028637		sputum			Other																						99.45	1907834	43	tuberculosis	2.676
SAMEA7546496	WGS	PAIRED	ILLUMINA	ERS5303151	ERP124939	South America	PER		2016				lineage4.3.3	lineage4.3.3		Mycobacterium tuberculosis	UNIVERSIDAD PERUANA CAYETANO HEREDIA	2021-11-10	ERR4812991	ERX4682981	PRJEB41199					MDR-TB	S	S			R	S	R	S	S				R	R	S	S	S	S	S	S	['CRyPTIC_reuse_table','Walker_2022']	99.7	1829134	66	tuberculosis	4.235
SAMN40032291	WGS	PAIRED	ILLUMINA	SRS20527275	SRP226525	Asia	IND	Madhya Pradesh - Bhairopur	2022	human	Homo sapiens	3	lineage1.1.2	lineage1.1.2		Mycobacterium tuberculosis	CHRISTIAN MEDICAL COLLAGE, VELLORE	2024-02-22	SRR28045850	SRX23697349	PRJNA575883					Sensitive																						75.68	1044914	32	tuberculosis	1.301
SAMN40566256	WGS	PAIRED	ILLUMINA	SRS20808985	SRP338930	North America	USA	New York state	2021	human	Homo sapiens	3	lineage1.2.1.2.1	lineage1.2.1.2.1		Mycobacterium tuberculosis	WADSWORTH CENTER	2024-03-21	SRR28409320	SRX24013852	PRJNA766641		As reported: bronchoalveolar lavage			Sensitive																						99.51	1688513	92	tuberculosis	1.265
SAMEA7553191	WGS	PAIRED	ILLUMINA	ERS5309837	ERP124941	Europe	GBR						lineage4.6.2.2	lineage4.6.2.2		Mycobacterium tuberculosis	PUBLIC HEALTH ENGLAND	2021-11-10	ERR4819825	ERX4689667	PRJEB41201					HR-TB					S		R						S								Walker_2022	97.19	2276158	49	tuberculosis	2.241
SAMEA6875306	WGS	PAIRED	ILLUMINA	ERS4602867	ERP122165	Europe	ESP	Valencia	2014				lineage4.8	lineage4.8	L4.1	Mycobacterium tuberculosis	Instituto_de_Biomedicina_de_Valencia	2022-06-11	ERR4195524	ERX4156532	PRJEB38719			No		Sensitive	S					S																99.29	1863662	80	tuberculosis	1.39
SAMEA7546938	WGS	PAIRED	ILLUMINA	ERS5303592	ERP124939	South America	PER		2017				lineage2.2.1	lineage2.2.1		Mycobacterium tuberculosis	UNIVERSIDAD PERUANA CAYETANO HEREDIA	2021-11-10	ERR4813432	ERX4683422	PRJEB41199					MDR-TB	S				I	S	R	S	S						S	S	S	S		R	['CRyPTIC_reuse_table','Walker_2022']	99.59	1847961	62	tuberculosis	0.93
SAMN06055438	WGS	PAIRED	ILLUMINA	SRS1834334	SRP094134	Asia	VNM	Ho Chi Minh City		human	Homo sapiens	3	lineage1.1.1.1	lineage1.1.1.1	L1.1.1.1	Mycobacterium tuberculosis	UNIVERSITY OF MELBOURNE	2016-12-02	SRR5073792	SRX2392882	PRJNA355614		sputum			Other																						99.2	1442657	48	tuberculosis	3.948
SAMEA3504613	WGS	PAIRED	ILLUMINA	ERS811762	ERP004216	Africa	GHA						lineage5.1.2	lineage5.1.2	L5.1.2	Mycobacterium africanum	THE WELLCOME TRUST SANGER INSTITUTE	2016-02-27	ERR1203066	ERX1275308	PRJEB4884					HR-TB																						99.34	1832125	52	tuberculosis	0.716
SAMN31030256	WGS	PAIRED	ILLUMINA	SRS15257674	SRP399923	Oceania	AUS	Victoria	2018	human	Homo sapiens	3	lineage2.2.1	lineage2.2.1		Mycobacterium tuberculosis	MDUPHL	2022-09-27	SRR21732606	SRX17728210	PRJNA857537					Sensitive																						99.54	1541872	53	tuberculosis	2.775
SAMEA8741233	WGS	PAIRED	ILLUMINA	ERS6420816	ERP128645	Europe	BLR						lineage4.3.3	lineage4.3.3		Mycobacterium tuberculosis	SAN RAFFAELE SCIENTIFIC INSTITUTE	2021-11-11	ERR5917748	ERX5558862	PRJEB44575					MDR-TB	S	S			R	I	R	S	S			R	R	R	S	S	S	S	S	R	['CRyPTIC_reuse_table','Walker_2022']	99.65	1900079	62	tuberculosis	2.096
SAMN09756116	WGS	PAIRED	ILLUMINA	SRS3628492	SRP156366	Europe	MDA		2014	human	Homo sapiens	3	lineage4.3.3	lineage4.3.3	L4	Mycobacterium tuberculosis	YALE SCHOOL OF PUBLIC HEALTH	2018-08-04	SRR7645996	SRX4508819	PRJNA482716					Sensitive																						99.48	1356025	29	tuberculosis	3.262
SAMN28538158	WGS	PAIRED	ILLUMINA	SRS13093578	SRP373287	Europe	ITA	Rome	2017	human	Homo sapiens	3	lineage4.2.2.2	lineage4.2.2.2		Mycobacterium tuberculosis	NATIONAL INSTITUTE OF INFECTIOUS DISEASES L. SPALLANZANI	2022-05-19	SRR19303952	SRX15364187	PRJNA834606		sputum			Sensitive																						99.41	1409396	48	tuberculosis	3.04
SAMEA7549620	WGS	PAIRED	ILLUMINA	ERS5306271	ERP124941	Europe	GBR						lineage3.1.1	lineage3.1.1		Mycobacterium tuberculosis	PUBLIC HEALTH ENGLAND	2021-11-10	ERR4816259	ERX4686101	PRJEB41201					Sensitive																						99.55	1665815	55	tuberculosis	2.718
SAMN31423455	WGS	PAIRED	ILLUMINA	SRS15536503	SRP373287	Europe	ITA	Rome	2016	human	Homo sapiens	3	lineage4.6.2.2	lineage4.6.2.2		Mycobacterium tuberculosis	NATIONAL INSTITUTE OF INFECTIOUS DISEASES L. SPALLANZANI	2022-10-26	SRR22048421	SRX18029496	PRJNA834606		sputum			Other																						99.43	1470502	46	tuberculosis	2.79
SAMN30158294	WGS	PAIRED	ILLUMINA	SRS14572914	SRP390552	Asia	CHN	Guangdong	2018	human	Homo sapiens	3	lineage2.2.1	lineage2.2.1		Mycobacterium tuberculosis	CENTRE FOR TUBERCULOSIS CONTROL OF GUANGDONG PROVINCE	2022-08-08	SRR20969570	SRX16987150	PRJNA866200		sputum			Sensitive																						99.5	1844573	64	tuberculosis	2.453
SAMN09284591	WGS	PAIRED	ILLUMINA	SRS3359843	SRP053287					domestic cattle	Bos taurus	2	La1.8.1	La1.8.1	La1	Mycobacterium bovis	USDA-NVSL-DBL	2018-05-31	SRR7240508	SRX4146224	PRJNA251692		As reported: Fed			Other																						99.33	666132	32	tuberculosis	9.016
SAMEA112799688	WGS	PAIRED	ILLUMINA	ERS14807234	ERP010814								lineage4.8	lineage4.8		Mycobacterium tuberculosis	FZB	2023-07-20	ERR11049548	ERX10496338	PRJEB9680					Sensitive																						99.72	1612857	52	tuberculosis	1.973
SAMEA112800758	WGS	PAIRED	ILLUMINA	ERS14808304	ERP010814								lineage3	lineage3		Mycobacterium tuberculosis	FZB	2023-07-20	ERR11050755	ERX10497546	PRJEB9680					RR-TB																						99.15	1349091	43	tuberculosis	2.797
SAMEA12616986	WGS	PAIRED	ILLUMINA	ERS10223418	ERP135069								lineage2.2.1	lineage2.2.1		Mycobacterium tuberculosis	IBV_CSIC	2023-01-23	ERR8158038	ERX7723023	PRJEB50491					Sensitive																						98.62	1271663	68	tuberculosis	2.034
SAMEA7423492	WGS	PAIRED	ILLUMINA	ERS5181840	ERP124444	Africa	CMR						lineage4.6.2.2	lineage4.6.2.2		Mycobacterium tuberculosis complex sp.	FZB	2020-12-19	ERR4872152	ERX4741365	PRJEB40777					RR-TB																						97.92	1580825	54	tuberculosis	2.065
SAMEA7546190	WGS	PAIRED	ILLUMINA	ERS5302845	ERP124939	South America	PER		2019				lineage2.2.1	lineage2.2.1		Mycobacterium tuberculosis	UNIVERSIDAD PERUANA CAYETANO HEREDIA	2021-11-10	ERR4812685	ERX4682675	PRJEB41199					Sensitive	S				S	S	S	S	S				S		S	S	S	S	S	S	['CRyPTIC_reuse_table','Walker_2022']	99.57	1877678	67	tuberculosis	3.584
SAMN40030417	WGS	PAIRED	ILLUMINA	SRS20525980	SRP226525	Asia	IND	Madhya Pradesh - Bhairopur	2021	human	Homo sapiens	3	lineage3.1.2	lineage3.1.2		Mycobacterium tuberculosis	CHRISTIAN MEDICAL COLLAGE, VELLORE	2024-02-22	SRR28044613	SRX23695746	PRJNA575883		pulmonary			Other																						99.47	1692841	56	tuberculosis	0.412
SAMEA1119355	WGS	PAIRED	ILLUMINA	ERS2398764	ERP107961	Europe	GBR	England					lineage4.2.2.2	lineage4.2.2.2	L4.2.2.2	Mycobacterium tuberculosis	PHE	2021-10-23	ERR2514174	ERX2533384	PRJEB25991					Sensitive					S		S					S	S								Walker_2022	97.86	1465575	44	tuberculosis	2.849
SAMEA7552703	WGS	PAIRED	ILLUMINA	ERS5309350	ERP124941	Europe	GBR						lineage3.1.2	lineage3.1.2		Mycobacterium tuberculosis	PUBLIC HEALTH ENGLAND	2021-11-10	ERR4819338	ERX4689180	PRJEB41201					Sensitive																						99.47	1512492	48	tuberculosis	2.493
SAMN07660133	WGS	PAIRED	ILLUMINA	SRS2521347	SRP117784	Europe	GBR	Oxford	2016	human	Homo sapiens	3	La1.8.1	La1.8.1	La1	Mycobacterium bovis	MODMEDMICOXFORD	2017-10-27	SRR6045806	SRX3193080	PRJNA401515					Other																						99.41	1596112	55	tuberculosis	4.444
SAMN40031450	WGS	PAIRED	ILLUMINA	SRS20527452	SRP226525	Asia	IND	Madhya Pradesh - Bhairopur	2021	human	Homo sapiens	3	lineage4.8	lineage4.8		Mycobacterium tuberculosis	CHRISTIAN MEDICAL COLLAGE, VELLORE	2024-02-22	SRR28046335	SRX23697525	PRJNA575883					Sensitive																						93.16	1519663	45	tuberculosis	0.367
SAMEA6359534	WGS	PAIRED	ILLUMINA	ERS4125784	ERP021867	Europe	GBR						La1.8.1	La1.8.1	La1	Mycobacterium bovis	WELLCOME SANGER INSTITUTE	2021-02-02	ERR5087697	ERX4893818	PRJEB19799					Other																						99.06	1649169	42	tuberculosis	2.282
SAMN08376166	WGS	PAIRED	ILLUMINA	SRS2841390	SRP130118	Asia	IDN	Bandung	2014	human	Homo sapiens	3	lineage4.5	lineage4.5	L4	Mycobacterium tuberculosis	RADBOUDUMC	2018-01-18	SRR6480390	SRX3570392	PRJNA430531		cerebrospinal fluid			Sensitive																						99.57	1646474	36	tuberculosis	3.2
SAMEA11225697	WGS	PAIRED	ILLUMINA	ERS8875172	ERP005779								lineage1.1.2	lineage1.1.2		Mycobacterium tuberculosis complex sp.	FZB	2022-07-26	ERR7902669	ERX7470814	PRJEB6273					Sensitive																						99.35	914032	56	tuberculosis	3.031
SAMEA1403609	WGS	PAIRED	ILLUMINA	ERS066662	ERP000192	Europe	RUS	Samara	2009	human	Homo sapiens	3	lineage4.1.2.1	lineage4.1.2.1	L4.1.2.1	Mycobacterium tuberculosis	SC	2014-09-20	ERR108482	ERX085916	PRJEB2138					MDR-TB	S	S			S		R		S				R	R				R			CRyPTIC_WHO2021_PMC7612554	99.61	1622203	37	tuberculosis	1.479
SAMEA2682986	WGS	PAIRED	ILLUMINA	ERS519047	ERP004677	South America	PER		2011	human	Homo sapiens	3	lineage4.3.4.2	lineage4.3.4.2	L4.3.4.2	Mycobacterium tuberculosis	THE WELLCOME TRUST SANGER INSTITUTE	2016-01-09	ERR779908	ERX770335	PRJEB5280					MDR-TB																						99.81	1619989	37	tuberculosis	2.045
SAMEA5282480	WGS	PAIRED	ILLUMINA	ERS3089748	ERP113530								lineage4.7	lineage4.7		Mycobacterium tuberculosis	INSTITUTE OF TROPICAL MEDICINE	2019-05-31	ERR3132230	ERX3161461	PRJEB31023					Sensitive																						99.82	1598556	89	tuberculosis	1.546
SAMN08708299	WGS	PAIRED	ILLUMINA	SRS3041051	SRP128089	Europe	UKR			human	Homo sapiens	3	lineage2.2.1	lineage2.2.1		Mycobacterium tuberculosis	SAN RAFFAELE	2018-03-14	SRR6832314	SRX3788385	PRJNA428596					Pre-XDR-TB	R	S			R		R	R					R	R				R			CRyPTIC_WHO2021_PMC7612554	99.32	1648507	35	tuberculosis	2.851
SAMN19658125	WGS	PAIRED	ILLUMINA	SRS9180089	SRP323639	Europe	MDA		2018	human	Homo sapiens	3	lineage4.2.1	lineage4.2.1		Mycobacterium tuberculosis	SIMON FRASER UNIVERSITY	2021-06-12	SRR14782759	SRX11116106	PRJNA736718					Pre-XDR-TB																						99.3	1301170	43	tuberculosis	2.129
SAMEA1904685	WGS	PAIRED	ILLUMINA	ERS213944	ERP000276								lineage4.3.2	lineage4.3.2		Mycobacterium tuberculosis	SC	2013-06-25	ERR294209	ERX267542	PRJEB2221					Sensitive																						99.51	1773520	39	tuberculosis	0.918
SAMN21616360	WGS	PAIRED	ILLUMINA	SRS10317148	SRP338617	North America	CAN	Ontario	2013	human	Homo sapiens	3	lineage3	lineage3		Mycobacterium tuberculosis	PUBLIC HEALTH ONTARIO	2021-09-24	SRR16057900	SRX12344769	PRJNA766079					Sensitive					S		S					S	S								CRyPTIC_WHO2021_PMC7612554	99.38	1728034	59	tuberculosis	2.495
SAMN30963914	WGS	PAIRED	ILLUMINA	SRS15207446	SRP338930	North America	USA	New York state	2018	human	Homo sapiens	3	lineage4.1.2.1	lineage4.1.2.1		Mycobacterium tuberculosis	WADSWORTH CENTER	2022-09-22	SRR21677257	SRX17675555	PRJNA766641					Sensitive																						99.66	1397858	77	tuberculosis	2.994
SAMEA6542014	WGS	PAIRED	ILLUMINA	ERS4306395	ERP116404								La1.7.X-unk4	La1.7.X-unk4	La1	Mycobacterium bovis	INSTITUTO EVANDRO CHAGAS	2020-02-15	ERR3906063	ERX3916116	PRJEB33598					Other																						99.28	1474936	49	tuberculosis	4.14
SAMN31030477	WGS	PAIRED	ILLUMINA	SRS15257920	SRP399923	Oceania	AUS	Victoria	2019	human	Homo sapiens	3	lineage4.5	lineage4.5		Mycobacterium tuberculosis	MDUPHL	2022-09-27	SRR21732361	SRX17728455	PRJNA857537					Sensitive																						99.51	1748972	59	tuberculosis	2.034
SAMEA10030063	WGS	PAIRED	ILLUMINA	ERS7708271	ERP132622	Asia	GEO						lineage2.2.1	lineage2.2.1	L2.2.1	Mycobacterium tuberculosis	FZB	2022-07-28	ERR7911378	ERX7478775	PRJEB48275					MDR-TB	S	S					R	S	S			R	R					S			Finci_2022	99.62	1777634	61	tuberculosis	2.294
SAMN35981733	WGS	PAIRED	ILLUMINA	SRS18230946	SRP448193				2017	human	Homo sapiens	3	lineage2.2.1	lineage2.2.1		Mycobacterium tuberculosis	CHINESE CENTER FOR DISEASE CONTROL AND PREVENTION	2023-07-09	SRR25207264	SRX20953969	PRJNA987438		sputum			Pre-XDR-TB																						99.56	1968422	68	tuberculosis	1.323
SAMEA4946894	WGS	PAIRED	ILLUMINA	ERS2765578	ERP010814								La1.7.X-unk4	La1.7.X-unk4	La1	Mycobacterium bovis	FZB	2018-09-30	ERR2815551	ERX2822382	PRJEB9680					Other																						99.43	1518637	52	tuberculosis	3.487
SAMEA7156540	WGS	PAIRED	['ILLUMINA','ILLUMINA','ILLUMINA']	ERS4917003		Asia	GEO						lineage2.2.1	lineage2.2.1		Mycobacterium tuberculosis			['ERR5864025','ERR5864026','ERR5864027']	['ERX5509820','ERX5509821','ERX5509822']	PRJEB39561					MDR-TB																						99.47	3822666	118	tuberculosis	1.431
SAMEA104614410	WGS	PAIRED	ILLUMINA	ERS2225692	ERP106291	Asia	IDN	Bandung					lineage2.2.2	lineage2.2.2		Mycobacterium tuberculosis	WELLCOME SANGER INSTITUTE	2019-06-02	ERR3273172	ERX3300046	PRJEB24463					MDR-TB																						99.44	1749915	60	tuberculosis	0.789
SAMEA1119545	WGS	PAIRED	ILLUMINA	ERS2398954	ERP107961	Europe	GBR	England					lineage4.8	lineage4.8	L4.8	Mycobacterium tuberculosis	PHE	2021-10-23	ERR2514364	ERX2533574	PRJEB25991					Sensitive					S		S					S	S								Walker_2022	99.59	1495292	49	tuberculosis	2.478
SAMEA11225762	WGS	PAIRED	ILLUMINA	ERS8875237	ERP005779								lineage1.2.2.2	lineage1.2.2.2		Mycobacterium tuberculosis complex sp.	FZB	2022-07-22	ERR7902734	ERX7470879	PRJEB6273					Sensitive																						99.32	1581904	54	tuberculosis	2.376
SAMEA112799508	WGS	PAIRED	ILLUMINA	ERS14807054	ERP010814								lineage4.8	lineage4.8		Mycobacterium tuberculosis	FZB	2023-07-20	ERR11049343	ERX10496133	PRJEB9680					Sensitive																						99.58	1618335	54	tuberculosis	1.551
SAMN37738635	WGS	PAIRED	ILLUMINA	SRS19111692	SRP465342	Africa	ZAF		2022	human	Homo sapiens	3	lineage2.2.1	lineage2.2.1		Mycobacterium tuberculosis	UNIVERISTY OF ANTWERP	2023-10-11	SRR26331592	SRX22039635	PRJNA1026351		sputum			MDR-TB																						98.74	1817755	58	tuberculosis	1.092
SAMN08379962	WGS	PAIRED	ILLUMINA	SRS2844692	SRP128089					human	Homo sapiens	3	lineage4.8	lineage4.8		Mycobacterium tuberculosis	SAN RAFFAELE	2018-01-19	SRR6485055	SRX3574748	PRJNA428596					HR-TB																						99.6	1282453	31	tuberculosis	2.159
SAMN36639311	WGS	PAIRED	ILLUMINA	SRS18398440	SRP450988	Europe	CZE	Prague	2021	human	Homo sapiens	3	lineage4.3.4.2	lineage4.3.4.2		Mycobacterium tuberculosis	SAN RAFFAELE SCIENTIFIC INSTITUTE	2023-07-24	SRR25395643	SRX21133695	PRJNA994428					Pre-XDR-TB																						99.63	1642878	53	tuberculosis	3.893
SAMEA13120087	WGS	PAIRED	ILLUMINA	ERS10724053	ERP135588	South America	PER		2013	human	Homo sapiens	3	lineage4.1			Mycobacterium tuberculosis	UNIVERSITY OF BASEL, SWITZERLAND	2022-08-10	ERR8774387	ERX8437662	PRJEB50999					Sensitive																						99.29	1947167	43	tuberculosis	1.024
SAMN02599002	WGS	PAIRED	['ILLUMINA','ILLUMINA','ILLUMINA','ILLUMINA']	SRS557811		Asia	IND	Tiruvallur	2002	human	Homo sapiens	3	lineage3.1.2	lineage3.1.2	L3.1.2	Mycobacterium tuberculosis			['SRR1180334','SRR1180492','SRR1169495','SRR1172060']	['SRX470986','SRX479638']	PRJNA235667		sputum			Sensitive																						97.28	7179821	157	tuberculosis	0.685
SAMEA7562837	WGS	PAIRED	ILLUMINA	ERS5319470	ERP124988	Asia	VNM						lineage2.1	lineage2.1		Mycobacterium tuberculosis	OUCRU-HCMC	2021-11-11	ERR4830397	ERX4700381	PRJEB41247					HR-TB	S				S	S	R	S	S				S		S	S	S	S	S	S	['CRyPTIC_reuse_table','Walker_2022']	99.7	1636861	54	tuberculosis	1.06
SAMN15437355	WGS	PAIRED	ILLUMINA	SRS6944550	SRP269873	Asia	CHN	lanzhou	2018	human	Homo sapiens	3	lineage2.2.1	lineage2.2.1		Mycobacterium tuberculosis	GANSU PROVINCIAL CENTER FOR DISEASE CONTROL AND PREVENTION	2020-07-03	SRR12142376	SRX8663465	PRJNA643892		mucus			Sensitive																						99.43	1688150	54	tuberculosis	0.928
SAMN30543252	WGS	PAIRED	ILLUMINA	SRS14851187	SRP394436	Asia	CHN	Eastern China	2019	human	Homo sapiens	3	lineage2.2.1	lineage2.2.1		Mycobacterium tuberculosis	SCHOOL OF PUBLIC HEALTH, FUDAN UNIVERSITY	2022-08-28	SRR21276990	SRX17286506	PRJNA874331					Other																						99.05	1862880	65	tuberculosis	3.243
SAMN40031478	WGS	PAIRED	ILLUMINA	SRS20527301	SRP226525	Asia	IND	Madhya Pradesh - Bhairopur	2021	human	Homo sapiens	3	lineage1.1.3.3	lineage1.1.3.3		Mycobacterium tuberculosis	CHRISTIAN MEDICAL COLLAGE, VELLORE	2024-02-22	SRR28045824	SRX23697375	PRJNA575883		pulmonary			Sensitive																						99.0	1823889	60	tuberculosis	0.745
SAMEA3457762	WGS	PAIRED	ILLUMINA	ERS2402329	ERP107973	Europe	NLD						lineage4.8	lineage4.8	L4.8	Mycobacterium tuberculosis	RIVM	2021-10-23	ERR2517651	ERX2536867	PRJEB26002					Other					S		S					S	S	S							Walker_2022	99.51	1810920	50	tuberculosis	1.651
SAMEA7524978	WGS	PAIRED	ILLUMINA	ERS5281453	ERP124850	Asia	IND	Mumbai					lineage2.2.1	lineage2.2.1		Mycobacterium tuberculosis	FOUNDATION FOR MEDICAL RESEARCH INDIA	2021-11-09	ERR4796522	ERX4665936	PRJEB41116					Pre-XDR-TB	S	S			I	R	R	S	R				R		S	S	S	R	S	R	['CRyPTIC_reuse_table','Walker_2022']	99.53	1697216	56	tuberculosis	1.006
SAMEA9196867	WGS	PAIRED	ILLUMINA	ERS6921499	ERP129488	Africa	ZAF						lineage2.2.1	lineage2.2.1		Mycobacterium tuberculosis	Swiss-TPH	2021-07-03	ERR6052116	ERX5690948	PRJEB45389					MDR-TB																						99.53	1701889	31	tuberculosis	3.738
SAMEA110240983	WGS	PAIRED	ILLUMINA	ERS12338605	ERP138888	Africa	NAM						lineage4.3.4.1	lineage4.3.4.1		Mycobacterium tuberculosis	FZB	2022-07-12	ERR9907681	ERX9450509	PRJEB54067					MDR-TB																						99.37	1613856	50	tuberculosis	1.834
SAMEA114303726	WGS	PAIRED	ILLUMINA	ERS16292928	ERP150539	Europe	GBR		2015	domestic cattle	Bos taurus	3	La1.8.1	La1.8.1	La1	Mycobacterium bovis	AGRIFOOD AND BIOSCIENCES INSTITUTE	2023-09-01	ERR11893484	ERX11277880	PRJEB65421					Other																						99.45	1112967	57	tuberculosis	5.0
SAMN37848260	WGS	PAIRED	ILLUMINA	SRS19170058	SRP466602	Asia	VNM	Ho Chi Minh City		human	Homo sapiens	3	lineage2.2.1	lineage2.2.1		Mycobacterium tuberculosis	UNIVERSITY OF MELBOURNE/ THE PETER DOHERTY INSTITUTE FOR INFECTION AND IMMUNITY	2023-10-16	SRR26399420	SRX22104977	PRJNA1028637		sputum			HR-TB																						99.47	1881615	44	tuberculosis	5.255
SAMN34030272	WGS	PAIRED	ILLUMINA	SRS17197336	SRP397520								lineage4.1.2.1	lineage4.1.2.1		Mycobacterium tuberculosis	NSPHL	2023-03-31	SRR24035890	SRX19838460	PRJNA857686		sputum			Sensitive																						98.51	1743147	51	tuberculosis	0.809
SAMN19845100	WGS	PAIRED	ILLUMINA	SRS9360106	SRP326491	Asia	IND	Chennai	2013	human	Homo sapiens	3	lineage2.2.1	lineage2.2.1		Mycobacterium tuberculosis	ICMR-NATIONAL INSTITUTE FOR RESEARCH IN TUBERCULOSIS	2021-07-02	SRR15014685	SRX11326672	PRJNA741102		sputum			Pre-XDR-TB																						99.6	937086	48	tuberculosis	2.118
SAMN28538176	WGS	PAIRED	ILLUMINA	SRS13093660	SRP373287	Europe	ITA	Rome	2018	human	Homo sapiens	3	lineage3	lineage3		Mycobacterium tuberculosis	NATIONAL INSTITUTE OF INFECTIOUS DISEASES L. SPALLANZANI	2022-05-19	SRR19303867	SRX15364271	PRJNA834606		sputum			Sensitive																						99.46	1440884	47	tuberculosis	2.93
SAMEA7546307	WGS	PAIRED	ILLUMINA	ERS5302962	ERP124939	South America	PER		2014				lineage4.1.2.1	lineage4.1.2.1		Mycobacterium tuberculosis	UNIVERSIDAD PERUANA CAYETANO HEREDIA	2021-11-10	ERR4812802	ERX4682792	PRJEB41199					MDR-TB	S	S			S	S	R	S	S				R	R	S	S	S	S	S	R	['CRyPTIC_reuse_table','Walker_2022']	99.21	1446414	53	tuberculosis	11.977
SAMN19657300	WGS	PAIRED	ILLUMINA	SRS9179177	SRP323639	Europe	MDA		2018	human	Homo sapiens	3	lineage4.3.3	lineage4.3.3		Mycobacterium tuberculosis	SIMON FRASER UNIVERSITY	2021-06-11	SRR14782079	SRX11115190	PRJNA736718					Sensitive																						99.68	1704328	57	tuberculosis	0.87
SAMEA1904649	WGS	PAIRED	ILLUMINA	ERS213914	ERP000276								lineage1.1.3.1	lineage1.1.3.1		Mycobacterium tuberculosis	SC	2013-06-25	ERR294179	ERX267512	PRJEB2221					Sensitive																						99.18	1774209	40	tuberculosis	1.536
SAMN19113241	WGS	PAIRED	ILLUMINA	SRS8960934	SRP319622	Oceania	AUS	Northern Territory	2002	human	Homo sapiens	3	lineage4.1.1	lineage4.1.1		Mycobacterium tuberculosis	MDUPHL	2021-05-15	SRR14519977	SRX10865595	PRJNA729189					Sensitive																						99.39	1508797	48	tuberculosis	2.722
SAMEA7551343	WGS	PAIRED	ILLUMINA	ERS5307992	ERP124941	Europe	GBR						lineage3	lineage3		Mycobacterium tuberculosis	PUBLIC HEALTH ENGLAND	2021-11-10	ERR4817980	ERX4687822	PRJEB41201					Sensitive					S		S						S								Walker_2022	99.61	2292475	51	tuberculosis	1.292
SAMEA5164493	WGS	PAIRED	ILLUMINA	ERS2972215	ERP112727								lineage2.2.1	lineage2.2.1		Mycobacterium tuberculosis	WELLCOME SANGER INSTITUTE	2020-04-19	ERR4025087	ERX4026475	PRJEB30294					Sensitive																						99.6	1841966	63	tuberculosis	0.841
SAMN27520115	WGS	PAIRED	ILLUMINA	SRS12572068	SRP369525	Asia	GEO	Tbilisi	2017	human	Homo sapiens	3	lineage4.1.2.1	lineage4.1.2.1		Mycobacterium tuberculosis	NIH / NIAID	2022-04-11	SRR18715002	SRX14815531	PRJNA825524		sputum			Sensitive																						99.51	1473975	49	tuberculosis	2.304
SAMEA2682747	WGS	PAIRED	ILLUMINA	ERS518808	ERP004677	South America	PER		2009	human	Homo sapiens	3	lineage4.3.3	lineage4.3.3	L4.3.3	Mycobacterium tuberculosis	SC	2016-01-09	ERR751375	ERX695057	PRJEB5280					Sensitive																						99.77	1542664	35	tuberculosis	1.313
SAMN09090375	WGS	PAIRED	ILLUMINA	SRS3269284	SRP135980	Europe	ITA			human	Homo sapiens	3	lineage4.1.2.1	lineage4.1.2.1		Mycobacterium tuberculosis	SAN RAFFAELE	2018-05-08	SRR7131011	SRX4052250	PRJNA438921					Sensitive																						99.94	2164984	73	tuberculosis	1.881
SAMN07766424	WGS	PAIRED	ILLUMINA	SRS2576890	SRP119652	North America	CAN	British Columbia	2013	human	Homo sapiens	3	lineage4.4.1.1	lineage4.4.1.1	L4	Mycobacterium tuberculosis	BC CENTRE FOR DISEASE CONTROL PUBLIC HEALTH LABORATORY	2017-10-11	SRR6152730	SRX3264670	PRJNA413593					Sensitive					S		S						S	S							CRyPTIC_WHO2021_PMC7612554	99.71	1753534	48	tuberculosis	0.792
SAMEA11761424	WGS	PAIRED	ILLUMINA	ERS9408813	ERP127235	Africa	ZAF		2015	human	Homo sapiens	3	lineage2.2.1	lineage2.2.1		Mycobacterium tuberculosis	DST/NRF CENTRE OF EXCELLENCE FOR BIOMEDICAL TB RES	2022-06-25	ERR8025621	ERX7591209	PRJEB43283		sputum			Pre-XDR-TB																						99.22	1631448	50	tuberculosis	0.887
SAMEA113556170	WGS	PAIRED	ILLUMINA	ERS15552293	ERP147779	Africa	MOZ	Maputo					lineage2.2.1	lineage2.2.1		Mycobacterium tuberculosis	FZB	2023-09-24	ERR11488634	ERX10894810	PRJEB62665					RR-TB																						99.57	1506303	51	tuberculosis	2.267
SAMEA112804313	WGS	PAIRED	ILLUMINA	ERS14811859	ERP010814								lineage3	lineage3		Mycobacterium tuberculosis	FZB	2023-07-20	ERR11044633	ERX10491424	PRJEB9680					Sensitive																						93.12	1611574	54	tuberculosis	1.177
SAMN08215043	WGS	PAIRED	ILLUMINA	SRS2774457	SRP119652	North America	CAN	British Columbia	2008	human	Homo sapiens	3	lineage4.1.2.1	lineage4.1.2.1	L4	Mycobacterium tuberculosis	BC CENTRE FOR DISEASE CONTROL PUBLIC HEALTH LABORATORY	2017-12-23	SRR6397578	SRX3490580	PRJNA413593					Sensitive					S		S						S	S							CRyPTIC_WHO2021_PMC7612554	99.51	1823866	52	tuberculosis	1.319
SAMEA112806638	WGS	PAIRED	ILLUMINA	ERS14814184	ERP010814								lineage4.2.2.1	lineage4.2.2.1		Mycobacterium tuberculosis	FZB	2023-07-21	ERR11083005	ERX10530374	PRJEB9680					HR-TB																						99.41	1320069	45	tuberculosis	2.599
SAMEA5975597	WGS	PAIRED	ILLUMINA	ERS3778434	ERP117507	Asia	CHN		2018	human	Homo sapiens	3	lineage2.2.1	lineage2.2.1	L2	Mycobacterium tuberculosis	FUDAN UNIVERSITY	2020-06-13	ERR3559849	ERX3559600	PRJEB34582		sputum			Sensitive																						99.59	1781698	60	tuberculosis	0.777
SAMEA7548027	WGS	PAIRED	ILLUMINA	ERS5304680	ERP124941	Europe	GBR						lineage4.1.2	lineage4.1.2		Mycobacterium tuberculosis	PUBLIC HEALTH ENGLAND	2021-11-10	ERR4814668	ERX4684510	PRJEB41201					Sensitive																						99.48	1826960	41	tuberculosis	1.761
SAMN30158040	WGS	PAIRED	ILLUMINA	SRS14573231	SRP390552	Asia	CHN	Guangdong	2017	human	Homo sapiens	3	lineage2.2.1	lineage2.2.1		Mycobacterium tuberculosis	CENTRE FOR TUBERCULOSIS CONTROL OF GUANGDONG PROVINCE	2022-08-08	SRR20969849	SRX16987467	PRJNA866200		sputum			Sensitive																						99.55	1857731	64	tuberculosis	1.845
SAMN10462555	WGS	PAIRED	ILLUMINA	SRS4072238	SRP170108	Europe	CHE		2003	human	Homo sapiens	3	lineage2.2.1	lineage2.2.1	L2	Mycobacterium tuberculosis	SWISS TROPICAL AND PUBLIC HEALTH INSTITUTE	2018-11-22	SRR8237383	SRX5055576	PRJNA488343		sputum			Sensitive																						99.55	1425007	32	tuberculosis	3.349
SAMEA1485436	WGS	PAIRED	ILLUMINA	ERS107945	ERP001072	Africa	MWI	Karonga	2004	human	Homo sapiens	3	lineage4.3.4.2.1	lineage4.3.4.2.1	L4.3.4.2.1	Mycobacterium tuberculosis	SC	2014-10-18	ERR163950	ERX139827	PRJEB2794		sputum			Sensitive							S						S								Coll_2018	99.74	1677602	39	tuberculosis	1.757
SAMN16522110	WGS	PAIRED	ILLUMINA	SRS7571447	SRP288262	Africa	TZA		2016	human	Homo sapiens	3	lineage3.1.1	lineage3.1.1		Mycobacterium tuberculosis	SWISSTPH	2020-10-23	SRR12882346	SRX9348462	PRJNA670836		sputum			Sensitive																						99.47	1782476	57	tuberculosis	0.625
SAMN02671081	WGS	PAIRED	ILLUMINA	SRS568633	SRP039605	North America	CAN	Quebec	2011	human	Homo sapiens	3	lineage4.1.2	lineage4.1.2	L4.1.2	Mycobacterium tuberculosis	RI-MUHC	2014-03-11	SRR1187086	SRX484340	PRJNA240330					Sensitive																						99.35	1106680	46	tuberculosis	0.66
SAMEA7563175	WGS	PAIRED	ILLUMINA	ERS5319808	ERP125008	Africa	DZA						lineage4.8	lineage4.8		Mycobacterium tuberculosis	SAN RAFFAELE SCIENTIFIC INSTITUTE	2021-11-11	ERR4830735	ERX4700719	PRJEB41267					Sensitive	S				S	S	S	S	S				S		S	S	S	S	S	S	['Walker_2022','CRyPTIC_reuse_table']	99.49	1654778	53	tuberculosis	1.921
SAMN02360576	WGS	PAIRED	['ILLUMINA','ILLUMINA','ILLUMINA','ILLUMINA']	SRS491946		Asia	KOR			human	Homo sapiens	3	lineage2.2.2	lineage2.2.2	L2.2.2	Mycobacterium tuberculosis			['SRR1048978','SRR1013593','SRR1048979','SRR1013594']	['SRX391451','SRX365570']	PRJNA219781					MDR-TB																						99.42	6159224	142	tuberculosis	1.175
SAMN32819325	WGS	PAIRED	ILLUMINA	SRS16523945	SRP418517	Europe	GBR		2013	bovine	Bos taurus	2	La1.8.1	La1.8.1	La1	Mycobacterium bovis	AGRIFOOD AND BIOSCIENCES INSTITUTE	2023-01-20	SRR23174012	SRX19124671	PRJNA925930					Other																						99.31	1874656	44	tuberculosis	3.126
SAMEA7561858	WGS	PAIRED	ILLUMINA	ERS5318493	ERP124983	Europe	ITA						lineage4.1.2.1	lineage4.1.2.1		Mycobacterium tuberculosis	SAN RAFFAELE SCIENTIFIC INSTITUTE	2021-11-11	ERR4829420	ERX4699404	PRJEB41242					Sensitive	S				S	S	S	S	S				S		S	S	S	S	S	S	['CRyPTIC_reuse_table','Walker_2022']	99.43	1572621	50	tuberculosis	2.854
SAMEA112800151	WGS	PAIRED	ILLUMINA	ERS14807697	ERP010814								lineage4.1.2.1	lineage4.1.2.1		Mycobacterium tuberculosis	FZB	2023-07-20	ERR11050058	ERX10496848	PRJEB9680					Sensitive																						99.46	1674283	56	tuberculosis	1.245
SAMN03647659	WGS	PAIRED	ILLUMINA	SRS990321	SRP061066	Europe	GBR						lineage3	lineage3	L3	Mycobacterium tuberculosis	UNIVERSITY OF OXFORD	2015-07-26	SRR2100486	SRX1095180	PRJNA282721					Sensitive					S		S					S	S								CRyPTIC_WHO2021_PMC7612554	99.46	2951395	67	tuberculosis	0.565
SAMN31672917	WGS	PAIRED	ILLUMINA	SRS15724243	SRP407089	Oceania	AUS	NSW	2017	human	Homo sapiens	3	lineage2.2.1	lineage2.2.1		Mycobacterium tuberculosis	INSTITUTE OF CLINICAL PATHOLOGY AND MEDICAL RESEARCH	2022-11-09	SRR22251095	SRX18227961	PRJNA899911					Sensitive																						99.48	2158985	68	tuberculosis	1.787
SAMEA112800497	WGS	PAIRED	ILLUMINA	ERS14808043	ERP010814								lineage2.2.1	lineage2.2.1		Mycobacterium tuberculosis	FZB	2023-07-20	ERR11050468	ERX10497259	PRJEB9680					Sensitive																						99.48	1377710	46	tuberculosis	2.684
SAMN20512750	WGS	PAIRED	ILLUMINA	SRS9656096	SRP330727	Asia	CHN	Zheijiang	2003	human	Homo sapiens	3	lineage4.5	lineage4.5		Mycobacterium tuberculosis	SCHOOL OF PUBLIC HEALTH, FUDAN UNIVERSITY	2021-08-01	SRR15316178	SRX11620834	PRJNA751240		sputum			Sensitive																						99.48	1878379	64	tuberculosis	0.764
SAMEA112805867	WGS	PAIRED	ILLUMINA	ERS14813413	ERP010814								lineage1.1.3.3	lineage1.1.3.3		Mycobacterium tuberculosis	FZB	2023-07-21	ERR11082150	ERX10529519	PRJEB9680					HR-TB																						99.24	1672154	56	tuberculosis	1.634
SAMEA2783280	WGS	PAIRED	ILLUMINA	ERS553025	ERP006738	Asia	THA						lineage2.2.1	lineage2.2.1	L2.2.1	Mycobacterium tuberculosis	THE WELLCOME TRUST SANGER INSTITUTE	2016-01-12	ERR768017	ERX711290	PRJEB7056					Sensitive																						99.56	1542660	34	tuberculosis	1.278
SAMEA2155336	WGS	PAIRED	ILLUMINA	ERS327594	ERP000192	Europe	RUS	Samara					lineage4.2.1.1	lineage4.2.1.1		Mycobacterium tuberculosis	SC	2014-03-04	ERR403251	ERX369612	PRJEB2138					Sensitive																						99.46	1865352	43	tuberculosis	1.472
SAMEA112805322	WGS	PAIRED	ILLUMINA	ERS14812868	ERP010814								lineage4.8	lineage4.8		Mycobacterium tuberculosis	FZB	2023-07-21	ERR11081518	ERX10528886	PRJEB9680					RR-TB																						99.67	1596043	54	tuberculosis	1.861
