## Supplemental Table 12 for "UShER-TB: Scalable, Comprehensive, Accessible Phylogenomic Analysis of *Mycobacterium tuberculosis*" (part 13 of 38)

sample_index	assay_type	librarylayout	platform	SRS_id	sra_study	continent	country	region	date_collected	host_commonname	host_scienname	host_confidence	tbprof_sublin_raw	tbprofiler_lineage_usher	lineage	organism	center_name	date_sequenced	run_index	SRX_id	BioProject	host_disease	isolation_source	coinfection	strain	tbprof_drtype	pheno_AMIKACIN	pheno_CAPREOMYCIN	pheno_CIPROFLOXACIN	pheno_CYCLOSERINE	pheno_ETHAMBUTOL	pheno_ETHIONAMIDE	pheno_ISONIAZID	pheno_KANAMYCIN	pheno_MOXIFLOXACIN	pheno_OFLOXACIN	pheno_PAS	pheno_PYRAZINAMIDE	pheno_RIFAMPICIN	pheno_STREPTOMYCIN	pheno_BEDAQUILINE	pheno_CLOFAZIMINE	pheno_DELAMANID	pheno_LEVOFLOXACIN	pheno_LINEZOLID	pheno_RIFABUTIN	pheno_source	tbprof_pct_reads_mapped	tbprof_num_reads_mapped	tbprof_median_coverage	clade	percent_below_10x_coverage
SAMEA10030199	WGS	PAIRED	ILLUMINA	ERS7708406	ERP132622	Africa	ZAF						lineage4.4.1.1	lineage4.4.1.1	L4.4.1.1	Mycobacterium tuberculosis	FZB	2022-07-28	ERR7911442	ERX7478839	PRJEB48275					MDR-TB	S	S					R	S	S				R					S			Finci_2022	99.76	1556938	54	tuberculosis	2.493
SAMEA7563272	WGS	PAIRED	ILLUMINA	ERS5319905	ERP125010	Africa	ETH						lineage3.1.1	lineage3.1.1		Mycobacterium tuberculosis	SAN RAFFAELE SCIENTIFIC INSTITUTE	2021-11-11	ERR4830832	ERX4700816	PRJEB41269					MDR-TB	S				I	S	R	S	S				R		S	S	S	S	S	R	['CRyPTIC_reuse_table','Walker_2022']	99.5	1738732	55	tuberculosis	1.783
SAMEA4791114	WGS	PAIRED	['ILLUMINA','ILLUMINA']	ERS2611044		Africa	SLE			human	Homo sapiens	3	lineage5.1	lineage5.1	L5	Mycobacterium africanum			['ERR2704706','ERR2704690']	['ERX2719077','ERX2719093']	PRJEB27802		sputum			Sensitive																						99.08	1799958	45	tuberculosis	1.299
SAMN26038196	WGS	PAIRED	ILLUMINA	SRS12173843	SRP076676	Europe	GBR	Birmingham	2009	human	Homo sapiens	3	lineage1.2.1.1	lineage1.2.1.1		Mycobacterium tuberculosis	MODMEDMICOXFORD	2022-03-03	SRR18213863	SRX14360321	PRJNA302362					Sensitive																						99.43	1878445	42	tuberculosis	0.805
SAMEA2783399	WGS	PAIRED	ILLUMINA	ERS553144	ERP006738								lineage2.2.1	lineage2.2.1	L2.2.1	Mycobacterium tuberculosis	SC	2016-01-18	ERR752095	ERX695777	PRJEB7056					Sensitive																						99.59	1590908	36	tuberculosis	1.49
SAMEA1485411	WGS	PAIRED	ILLUMINA	ERS108154	ERP001072	Africa	MWI	Karonga	1997	human	Homo sapiens	3	lineage4.3.4.2.1	lineage4.3.4.2.1	L4.3.4.2.1	Mycobacterium tuberculosis	SC	2014-10-18	ERR164017	ERX139894	PRJEB2794		sputum			Sensitive					S		S					S	S	S							Coll_2018	99.54	1669772	38	tuberculosis	1.676
SAMN15949702	WGS	PAIRED	ILLUMINA	SRS7293751	SRP053287	North America	USA			domestic cattle	Bos taurus	2	La1.8.1	La1.8.1	La1	Mycobacterium bovis	USDA-NVSL-DBPL	2020-08-31	SRR12554463	SRX9043469	PRJNA251692					Other																						99.42	1598104	88	tuberculosis	4.605
SAMN40030395	WGS	PAIRED	ILLUMINA	SRS20526308	SRP226525	Asia	IND	Madhya Pradesh - Bhairopur	2021	human	Homo sapiens	3	lineage1.1.2	lineage1.1.2		Mycobacterium tuberculosis	CHRISTIAN MEDICAL COLLAGE, VELLORE	2024-02-22	SRR28044959	SRX23696074	PRJNA575883					Sensitive																						99.18	1701554	55	tuberculosis	0.922
SAMN41389911	WGS	PAIRED	ILLUMINA	SRS21288068	SRP507535					human	Homo sapiens	3	lineage4.3.4.2	lineage4.3.4.2		Mycobacterium tuberculosis	FIND, THE FOUNDATION FOR INNOVATIVE NEW DIAGNOSTICS	2024-05-14	SRR29016987	SRX24543545	PRJNA1109295					MDR-TB																						99.46	967304	29	tuberculosis	2.092
SAMN22594727	WGS	PAIRED	ILLUMINA	SRS10736091	SRP343372	Asia	CHN	Chongqing	2016	human	Homo sapiens	3	lineage2.2.1	lineage2.2.1		Mycobacterium tuberculosis	CHINESE ACADEMY OF SCIENCES	2021-10-27	SRR16588748	SRX12790147	PRJNA774929		sputum			Sensitive																						99.46	1860705	64	tuberculosis	1.074
SAMN28538060	WGS	PAIRED	ILLUMINA	SRS13093531	SRP373287	Europe	ITA	Rome	2017	human	Homo sapiens	3	lineage4.8	lineage4.8		Mycobacterium tuberculosis	NATIONAL INSTITUTE OF INFECTIOUS DISEASES L. SPALLANZANI	2022-05-19	SRR19303997	SRX15364142	PRJNA834606		sputum			Sensitive																						99.65	1478121	46	tuberculosis	1.736
SAMEA112800008	WGS	PAIRED	ILLUMINA	ERS14807554	ERP010814								lineage4.8	lineage4.8		Mycobacterium tuberculosis	FZB	2023-07-20	ERR11049909	ERX10496699	PRJEB9680					Sensitive																						99.59	1672269	57	tuberculosis	1.505
SAMEA1119872	WGS	PAIRED	ILLUMINA	ERS2399281	ERP107961	Europe	GBR	England					lineage4.1.1.3.1	lineage4.1.1.3.1	L4.1.1.3.1	Mycobacterium tuberculosis	PHE	2021-10-23	ERR2514691	ERX2533901	PRJEB25991					Sensitive					S		S					S	S								Walker_2022	99.4	1756278	48	tuberculosis	1.1
SAMEA7702119	WGS	PAIRED	ILLUMINA	ERS5458630	ERP125674	South America	ARG		2016	human	Homo sapiens	3	lineage4.3.2	lineage4.3.2		Mycobacterium tuberculosis	HOSPITAL GENERAL UNIVERSITARIO GREGORIO MARANON	2021-02-07	ERR4972502	ERX4791158	PRJEB41837					MDR-TB																						99.56	1302566	44	tuberculosis	1.872
SAMEA7551281	WGS	PAIRED	ILLUMINA	ERS5307930	ERP124941	Europe	GBR						lineage4.6.2.2	lineage4.6.2.2		Mycobacterium tuberculosis	PUBLIC HEALTH ENGLAND	2021-11-10	ERR4817918	ERX4687760	PRJEB41201					Sensitive					S		S						S								Walker_2022	99.39	1816395	40	tuberculosis	2.328
SAMN08214926	WGS	PAIRED	ILLUMINA	SRS2774611	SRP119652	North America	CAN	British Columbia	2006	human	Homo sapiens	3	lineage4.4.1.1	lineage4.4.1.1	L4	Mycobacterium tuberculosis	BC CENTRE FOR DISEASE CONTROL PUBLIC HEALTH LABORATORY	2017-12-23	SRR6397425	SRX3490733	PRJNA413593					Sensitive																						99.6	1817755	48	tuberculosis	1.065
SAMN09625638	WGS	PAIRED	ILLUMINA	SRS3525349	SRP152720	North America	USA	Hawaii	2013	human	Homo sapiens	3	lineage3	lineage3	L3	Mycobacterium tuberculosis	UNIVERSITY OF HAWAII AT MANOA	2018-07-08	SRR7496529	SRX4365940	PRJNA480117		sputum			Sensitive																						99.56	1537790	82	tuberculosis	0.504
SAMEA7556047	WGS	PAIRED	ILLUMINA	ERS5312689	ERP124950								lineage4.2.1	lineage4.2.1		Mycobacterium tuberculosis	IML GAUTING	2021-11-11	ERR4822625	ERX4692615	PRJEB41210					Sensitive	S				S	S	S	S	S				S		S	S	S	S	S	S	CRyPTIC_reuse_table	99.41	1358658	45	tuberculosis	1.995
SAMN36834491	WGS	PAIRED	ILLUMINA	SRS18499632	SRP453313	Asia	CHN	Shandong	2017	human	Homo sapiens	3	lineage2.2.2	lineage2.2	L4	Mycobacterium tuberculosis	SHANDONG PROVINCIAL HOSPITAL	2023-08-04	SRR25515226	SRX21245351	PRJNA1002108		As reported: phlegm		H37Rv	MDR-TB																						99.15	1787089	63	tuberculosis	3.016
SAMN40031475	WGS	PAIRED	ILLUMINA	SRS20527023	SRP226525	Asia	IND	Madhya Pradesh - Bhairopur	2021	human	Homo sapiens	3	lineage3	lineage3		Mycobacterium tuberculosis	CHRISTIAN MEDICAL COLLAGE, VELLORE	2024-02-22	SRR28045442	SRX23697082	PRJNA575883		pulmonary			HR-TB																						98.32	1804592	53	tuberculosis	0.397
SAMEA3421134	WGS	PAIRED	ILLUMINA	ERS2401492	ERP107972	Europe	GBR	England					lineage3.1.2.1	lineage3.1.2.1	L3.1.2.1	Mycobacterium tuberculosis	PHE	2022-07-23	ERR2516815	ERX2536030	PRJEB26001					MDR-TB	S	S					R	S	S				R					S			Walker_2022	99.67	1533009	53	tuberculosis	1.698
SAMEA1403670	WGS	PAIRED	ILLUMINA	ERS094178	ERP000192	Europe	RUS	Samara	2008	human	Homo sapiens	3	lineage2.2.1	lineage2.2.1	L2.2.1	Mycobacterium tuberculosis	SC	2014-09-28	ERR133889	ERX109907	PRJEB2138					MDR-TB	S	S			R		R						R	R				S			CRyPTIC_WHO2021_PMC7612554	99.5	1779150	40	tuberculosis	1.024
SAMN40465734	WGS	PAIRED	ILLUMINA	SRS20757005	SRP495384	Asia	IND			human	Homo sapiens	3	lineage3	lineage3		Mycobacterium tuberculosis	FIND, THE FOUNDATION FOR INNOVATIVE NEW DIAGNOSTICS	2024-03-15	SRR28351493	SRX23956661	PRJNA1087582		sputum			Other																						99.5	1780794	43	tuberculosis	1.801
SAMN31673478	WGS	PAIRED	ILLUMINA	SRS15724869	SRP407089	Oceania	AUS	NSW	2019	human	Homo sapiens	3	lineage2.2.1	lineage2.2.1		Mycobacterium tuberculosis	INSTITUTE OF CLINICAL PATHOLOGY AND MEDICAL RESEARCH	2022-11-10	SRR22251741	SRX18228588	PRJNA899911					Sensitive																						97.77	1765671	56	tuberculosis	2.41
SAMN41154959	WGS	PAIRED	ILLUMINA	SRS21182904	SRP399923	Oceania	AUS	Victoria	2023	human	Homo sapiens	3	lineage3.1.2	lineage3.1.2		Mycobacterium tuberculosis	MDUPHL	2024-05-01	SRR28868720	SRX24428331	PRJNA857537					Other																						99.72	1628094	53	tuberculosis	1.86
SAMN18175526	WGS	PAIRED	ILLUMINA	SRS8391725	SRP309572	South America	PER		2012	human	Homo sapiens	3	lineage4.3.3	lineage4.3.3		Mycobacterium tuberculosis	INSTITUTO NACIONAL DE SALUD	2021-03-06	SRR13870384	SRX10250917	PRJNA707145					Pre-XDR-TB																						99.22	1358862	48	tuberculosis	2.58
SAMEA104357558	WGS	PAIRED	ILLUMINA	ERS1982536	ERP104892	Asia	CHN		2009	human	Homo sapiens	3	lineage4.5	lineage4.5	L4.5	Mycobacterium tuberculosis	FUDAN UNIVERSITY	2018-10-25	ERR2179763	ERX2236182	PRJEB23157		sputum			Sensitive																						99.23	1695067	47	tuberculosis	0.199
SAMEA7564245	WGS	PAIRED	ILLUMINA	ERS5320876	ERP125021	Asia	VNM						lineage2.2.1	lineage2.2.1		Mycobacterium tuberculosis	OUCRU-HCMC	2021-11-11	ERR4831929	ERX4701872	PRJEB41280					HR-TB	S				S	S	S	S	S				S		S	R	S	S	S	S	['CRyPTIC_reuse_table','Walker_2022']	99.52	1355163	45	tuberculosis	3.487
SAMEA113537582	WGS	PAIRED	['ILLUMINA','ILLUMINA']	ERS15534003		Africa	BWA						lineage4.1.1.3	lineage4.1.1.3		Mycobacterium tuberculosis			['ERR11465412','ERR11465411']	['ERX10871569','ERX10871568']	PRJEB62480					Sensitive																						98.81	1837360	51	tuberculosis	0.787
SAMEA7547164	WGS	PAIRED	ILLUMINA	ERS5303818	ERP124939	South America	PER						lineage4.1.2.1	lineage4.1.2.1		Mycobacterium tuberculosis	UNIVERSIDAD PERUANA CAYETANO HEREDIA	2021-11-10	ERR4813658	ERX4683648	PRJEB41199					Sensitive																						99.42	1653537	56	tuberculosis	1.084
SAMN07766410	WGS	PAIRED	ILLUMINA	SRS2576883	SRP119652	North America	CAN	British Columbia	2013	human	Homo sapiens	3	lineage1.2.1.2.1	lineage1.2.1.2.1	L1	Mycobacterium tuberculosis	BC CENTRE FOR DISEASE CONTROL PUBLIC HEALTH LABORATORY	2017-10-11	SRR6152738	SRX3264662	PRJNA413593					Sensitive					S		S						S	S							CRyPTIC_WHO2021_PMC7612554	99.25	1750167	47	tuberculosis	0.704
SAMN07236480	WGS	PAIRED	ILLUMINA	SRS2293348	SRP109608	Asia	THA	Bangkok	1999	human	Homo sapiens	3	lineage4.4.2	lineage4.4.2	L4.4.2	Mycobacterium tuberculosis	MAHIDOL UNIVERSITY	2017-06-19	SRR5709740	SRX2930637	PRJNA390471		cerebrospinal fluid			Sensitive					S		S						S	S							CRyPTIC_WHO2021_PMC7612554	99.54	1520883	52	tuberculosis	0.786
SAMEA6359762	WGS	PAIRED	ILLUMINA	ERS4126011	ERP021867	Europe	GBR						La1.8.1	La1.8.1	La1	Mycobacterium bovis	WELLCOME SANGER INSTITUTE	2021-02-02	ERR5087827	ERX4893948	PRJEB19799					Other																						97.02	1727591	48	tuberculosis	2.294
SAMN08709206	WGS	PAIRED	ILLUMINA	SRS3041497	SRP128089	Europe	UKR			human	Homo sapiens	3	lineage2.2.1	lineage2.2.1		Mycobacterium tuberculosis	SAN RAFFAELE	2018-03-14	SRR6832746	SRX3788831	PRJNA428596					MDR-TB	S	S			R		R	S	S			R	R	R				S			CRyPTIC_WHO2021_PMC7612554	99.49	2585681	55	tuberculosis	1.66
SAMN21617025	WGS	PAIRED	ILLUMINA	SRS10317527	SRP338617	North America	CAN	Ontario	2019	human	Homo sapiens	3	lineage1.2.1.2.1	lineage1.2.1.2.1		Mycobacterium tuberculosis	PUBLIC HEALTH ONTARIO	2021-09-25	SRR16058717	SRX12345147	PRJNA766079					Sensitive					S		S					S	S								CRyPTIC_WHO2021_PMC7612554	99.32	1540942	53	tuberculosis	3.057
SAMN41154575	WGS	PAIRED	ILLUMINA	SRS21182514	SRP399923	Oceania	AUS	Victoria	2022	human	Homo sapiens	3	lineage4.8	lineage4.8		Mycobacterium tuberculosis	MDUPHL	2024-05-01	SRR28868534	SRX24427943	PRJNA857537					Sensitive																						99.69	1709309	54	tuberculosis	1.797
SAMEA8718640	WGS	PAIRED	ILLUMINA	ERS6403085	ERP128647	Africa	ZAF						lineage4.4.1.1	lineage4.4.1.1		Mycobacterium tuberculosis	CTB/NICD	2022-03-15	ERR8975512	ERX5543744	PRJEB44577					Pre-XDR-TB	S				R	R	R	S	R				R		S	S	S	R	S	R	CRyPTIC_reuse_table	99.74	1780328	61	tuberculosis	1.079
SAMN13091433	WGS	PAIRED	ILLUMINA	SRS5562487	SRP226689	Asia	CHN	Huaihua, Hunan	2018	human	Homo sapiens	3	lineage2.2.1	lineage2.2.1		Mycobacterium tuberculosis	HUASHAN HOSPITAL, FUDAN UNIVERSITY	2019-10-24	SRR10333503	SRX7043679	PRJNA579051		sputum			Sensitive																						96.59	1505564	48	tuberculosis	1.523
SAMN13568081	WGS	PAIRED	ILLUMINA	SRS5925582	SRP239172	Asia	IDN	Bandung	2015	human	Homo sapiens	3	lineage2.2.2	lineage2.2.2	L2	Mycobacterium tuberculosis	RADBOUDUMC	2019-12-31	SRR10809210	SRX7482705	PRJNA595834		sputum			Sensitive																						99.53	1632533	35	tuberculosis	3.232
SAMN19657307	WGS	PAIRED	ILLUMINA	SRS9179188	SRP323639	Europe	MDA		2018	human	Homo sapiens	3	lineage4.8	lineage4.8		Mycobacterium tuberculosis	SIMON FRASER UNIVERSITY	2021-06-11	SRR14782071	SRX11115198	PRJNA736718					Sensitive																						99.66	1841414	61	tuberculosis	1.114
SAMN09284367	WGS	PAIRED	ILLUMINA	SRS3359735	SRP053287					domestic cattle	Bos taurus	2	La1.8.1	La1.8.1	La1	Mycobacterium bovis	USDA-NVSL-DBL	2018-05-31	SRR7240078	SRX4146116	PRJNA251692					Other																						99.47	767310	41	tuberculosis	6.47
SAMN06092284	WGS	PAIRED	ILLUMINA	SRS1829595	SRP094134	Asia	VNM	Ho Chi Minh City		human	Homo sapiens	3	lineage2.2.1	lineage2.2.1	L2.2.1	Mycobacterium tuberculosis	UNIVERSITY OF MELBOURNE	2016-12-01	SRR5067354	SRX2387652	PRJNA355614		sputum			HR-TB																						99.5	1309940	44	tuberculosis	3.605
SAMN02350474	WGS	PAIRED	['ILLUMINA','ILLUMINA']	SRS494391		Africa	KEN	KDH MS1 Male TB Medical		human	Homo sapiens	3	lineage4.4.1.1	lineage4.4.1.1	L4.4.1.1	Mycobacterium tuberculosis			['SRR1140899','SRR1019153']	['SRX447298','SRX368668']	PRJNA218291					MDR-TB																						99.54	2305682	52	tuberculosis	2.306
SAMEA7560187	WGS	PAIRED	ILLUMINA	ERS5316824	ERP124980								lineage2.2.1	lineage2.2.1		Mycobacterium tuberculosis	IML GAUTING	2021-11-12	ERR4827751	ERX4697735	PRJEB41239					MDR-TB																						99.56	1681272	58	tuberculosis	1.59
SAMEA7545666	WGS	PAIRED	ILLUMINA	ERS5302322	ERP124939	South America	PER		2019				lineage4.1.2.1	lineage4.1.2.1		Mycobacterium tuberculosis	UNIVERSIDAD PERUANA CAYETANO HEREDIA	2021-11-10	ERR4812162	ERX4682152	PRJEB41199					HR-TB	S				S	R	R	S	S				S		S	S	S	S	S	S	['CRyPTIC_reuse_table','Walker_2022']	99.49	1782523	62	tuberculosis	1.205
SAMN02419601	WGS	PAIRED	['ILLUMINA','ILLUMINA','ILLUMINA','ILLUMINA']	SRS551957		Europe	BLR			human	Homo sapiens	3	lineage4.2.1.1	lineage4.2.1.1	L4.2.1.1	Mycobacterium tuberculosis			['SRR1162521','SRR1159310','SRR1181075','SRR1181288']	['SRX480056','SRX463207']	PRJNA229640		As reported: excreted bodily substance			Sensitive																						99.28	3918274	89	tuberculosis	0.772
SAMN22169411	WGS	PAIRED	ILLUMINA	SRS10515234	SRP340665	Asia	CHN	Kashgar	2012	bovine	Bos taurus	2	La1.4	La1.4	La1	Mycobacterium bovis	CHINA AGRICULTURAL UNIVERSITY	2021-10-09	SRR16278249	SRX12557552	PRJNA769553		As reported: tissue sample, farm			Other																						99.21	1620626	56	tuberculosis	2.623
SAMN33061982	WGS	PAIRED	ILLUMINA	SRS16683681	SRP420952	Europe	LTY		2020	human	Homo sapiens	3	lineage4.2.1.1	lineage4.2.1.1		Mycobacterium tuberculosis	DEPARTMENT OF ENVIRONMENTAL MICROBIOLOGY AND BIOTECHNOLOGY	2023-02-04	SRR23340130	SRX19282007	PRJNA931475					Sensitive																						99.47	1860932	64	tuberculosis	0.362
SAMN13066538	WGS	PAIRED	ILLUMINA	SRS5547231	SRP218410	Africa	ZAF	Durban	2018	human	Homo sapiens	3	lineage2.2.1	lineage2.2.1		Mycobacterium tuberculosis	UNIVERSITY COLLEGE LONDON	2019-10-21	SRR10315481	SRX7026787	PRJNA559528		sputum			MDR-TB																						86.3	1203892	35	tuberculosis	3.621
SAMN04386734	WGS	PAIRED	ILLUMINA	SRS1239829	SRP053287	North America	USA	Michigan	2014	domestic cattle	Bos taurus	2	La1.8.1	La1.8.1	La1	Mycobacterium bovis	USDA	2016-01-08	SRR3091237	SRX1521796	PRJNA251692					HR-TB																						99.44	608487	31	tuberculosis	7.459
SAMEA7550388	WGS	PAIRED	ILLUMINA	ERS5307038	ERP124941	Europe	GBR						lineage4.1.1.1	lineage4.1.1.1		Mycobacterium tuberculosis	PUBLIC HEALTH ENGLAND	2021-11-10	ERR4817026	ERX4686868	PRJEB41201					Sensitive					S		S					S	S								Walker_2022	99.4	1662460	57	tuberculosis	3.104
SAMN05918558	WGS	PAIRED	ILLUMINA	SRS20794845	SRP496567	South America	PER	Lima	2012	human	Homo sapiens	3	lineage4.1.2.1	lineage4.1.2.1		Mycobacterium tuberculosis	FIND, THE FOUNDATION FOR INNOVATIVE NEW DIAGNOSTICS	2024-03-20	SRR28393389	SRX23998275	PRJNA343736		As reported: patient			Pre-XDR-TB																						99.51	1894000	54	tuberculosis	1.419
SAMN33062020	WGS	PAIRED	ILLUMINA	SRS16683780	SRP420952	Europe	LTY		2018	human	Homo sapiens	3	lineage4.2.1.1	lineage4.2.1.1		Mycobacterium tuberculosis	DEPARTMENT OF ENVIRONMENTAL MICROBIOLOGY AND BIOTECHNOLOGY	2023-02-04	SRR23340031	SRX19282105	PRJNA931475					Pre-XDR-TB																						99.47	1853764	63	tuberculosis	0.526
SAMN08906494	WGS	PAIRED	ILLUMINA	SRS3356315	SRP149365	North America	MEX	Baja California		domestic cattle	Bos taurus	3	La1.8.1	La1.8.1	La1	Mycobacterium bovis	USDA-NVSL-DBL	2018-05-30	SRR7236315	SRX4142522	PRJNA449507					Other																						99.29	497011	23	tuberculosis	13.285
SAMEA1101276	WGS	PAIRED	ILLUMINA	ERS2394449	ERP107940	South America	PER						lineage4.1.2.1	lineage4.1.2.1	L4.1.2.1	Mycobacterium tuberculosis	UNIVERSIDAD PERUANA CAYETANO HEREDIA	2022-07-15	ERR2510133	ERX2529548	PRJEB25971					MDR-TB							R						R								Walker_2022	99.59	1588024	36	tuberculosis	1.199
SAMEA7560252	WGS	PAIRED	ILLUMINA	ERS5316889	ERP124980								lineage2.2.1	lineage2.2.1		Mycobacterium tuberculosis	IML GAUTING	2021-11-12	ERR4827816	ERX4697800	PRJEB41239					RR-TB																						98.51	1546010	51	tuberculosis	2.015
SAMEA8616351	WGS	PAIRED	ILLUMINA	ERS6300958	ERP128579								lineage4.9	lineage4.9		Mycobacterium tuberculosis complex sp.	FZB	2021-09-24	ERR5979812	ERX5619598	PRJEB44524					Sensitive																						99.93	1663359	56	tuberculosis	0.626
SAMN06055457	WGS	PAIRED	ILLUMINA	SRS1834457	SRP094134	Asia	VNM	Ho Chi Minh City		human	Homo sapiens	3	lineage2.2.1	lineage2.2.1	L2.2.1	Mycobacterium tuberculosis	UNIVERSITY OF MELBOURNE	2016-12-02	SRR5073914	SRX2393004	PRJNA355614		sputum			Sensitive																						99.37	1427017	48	tuberculosis	3.363
SAMD00603949	WGS	PAIRED	ILLUMINA	DRS330008	DRP010549	Asia	JPN	Hyogo, Kobe	2016	human	Homo sapiens	3	lineage2.2.1	lineage2.2.1		Mycobacterium tuberculosis	KIH	2023-09-20	DRR474116	DRX458345	PRJDB15809					Sensitive																						99.54	1421000	84	tuberculosis	1.336
SAMEA11761273	WGS	PAIRED	ILLUMINA	ERS9408662	ERP127235	Africa	ZAF		2012	human	Homo sapiens	3	lineage4.8	lineage4.8		Mycobacterium tuberculosis	DST/NRF CENTRE OF EXCELLENCE FOR BIOMEDICAL TB RES	2022-03-16	ERR8025470	ERX7591058	PRJEB43283		sputum			Pre-XDR-TB																						99.65	1681168	39	tuberculosis	2.294
SAMN08629129	WGS	PAIRED	ILLUMINA	SRS3012161	SRP128089	Asia	BGD			human	Homo sapiens	3	lineage1.1.3.1	lineage1.1.3.1	L1.1.3	Mycobacterium tuberculosis	SAN RAFFAELE	2018-03-02	SRR6797825	SRX3756468	PRJNA428596					Sensitive					S		S		S				S	S				S			CRyPTIC_WHO2021_PMC7612554	99.36	2448694	55	tuberculosis	2.56
SAMN18357213	WGS	PAIRED	ILLUMINA	SRS8547482	SRP256140	South America	ARG			domestic cattle	Bos taurus	2	La1.8.1	La1.8.1	La1	Mycobacterium bovis	USDA-NVSL-DBPL	2021-03-23	SRR14049337	SRX10425238	PRJNA625091					Other																						99.54	800407	43	tuberculosis	5.157
SAMN31030363	WGS	PAIRED	ILLUMINA	SRS15257889	SRP399923	Oceania	AUS	Victoria	2018	human	Homo sapiens	3	lineage1.1.2	lineage1.1.2		Mycobacterium tuberculosis	MDUPHL	2022-09-27	SRR21732391	SRX17728425	PRJNA857537					Sensitive																						99.28	1605793	55	tuberculosis	2.801
SAMEA3697010	WGS	PAIRED	ILLUMINA	ERS1004159	ERP013444								lineage4.8	lineage4.8	L4	Mycobacterium tuberculosis	FZB	2017-01-16	ERR1163054	ERX1236461	PRJEB12011					MDR-TB																						99.25	933879	61	tuberculosis	2.572
SAMN09090350	WGS	PAIRED	ILLUMINA	SRS3269254	SRP135980	Europe	ITA			human	Homo sapiens	3	lineage4.4.1.2	lineage4.4.1.2		Mycobacterium tuberculosis	SAN RAFFAELE	2018-05-08	SRR7131043	SRX4052218	PRJNA438921					Sensitive																						99.67	1568142	52	tuberculosis	2.138
SAMEA7280223	WGS	PAIRED	ILLUMINA	ERS5040824	ERP123102	Asia	BGD		2006	human	Homo sapiens	3	lineage1.1.3	lineage1.1.3		Mycobacterium tuberculosis	INSTITUTE OF TROPICAL MEDICINE	2020-08-29	ERR4553481	ERX4489851	PRJEB39569		sputum			MDR-TB																						99.65	1205732	42	tuberculosis	4.432
SAMEA8741671	WGS	PAIRED	ILLUMINA	ERS6421253	ERP135611	Europe	BEL						lineage2.2.1	lineage2.2.1		Mycobacterium tuberculosis	PHS SWEDEN	2022-03-15	ERR8665892	ERX8324323	PRJEB51021					MDR-TB	S				R	I	R	S	S				R		S	S	S	S	S	R	CRyPTIC_reuse_table	99.51	1850275	41	tuberculosis	1.578
SAMN03647917	WGS	PAIRED	ILLUMINA	SRS990081	SRP061066	Europe	GBR						lineage4.1.2.1	lineage4.1.2.1	L4.1.2.1	Mycobacterium tuberculosis	UNIVERSITY OF OXFORD	2015-07-25	SRR2100744	SRX1095438	PRJNA282721					Sensitive					S		S					S	S								CRyPTIC_WHO2021_PMC7612554	99.41	1747357	39	tuberculosis	2.04
SAMEA1556624	WGS	PAIRED	ILLUMINA	ERS142038	ERP001072	Africa	MWI	Karonga	1998	human	Homo sapiens	3	lineage4.8	lineage4.8	L4.8	Mycobacterium tuberculosis	SC	2012-10-23	ERR181903	ERX158013	PRJEB2794		sputum			Sensitive					S		S					S	S	S							Coll_2018	99.49	2424306	55	tuberculosis	0.371
SAMN12631625	WGS	PAIRED	ILLUMINA	SRS5316288	SRP219568	North America	USA		2017	human	Homo sapiens	3	lineage4.1.2.1	lineage4.1.2.1	L4	Mycobacterium tuberculosis	WASHINGTON UNIVERSITY SCHOOL OF MEDICINE	2019-08-30	SRR10033121	SRX6768426	PRJNA561987				Erdman	Sensitive																						99.37	1200188	24	tuberculosis	12.949
SAMN40273654	WGS	PAIRED	ILLUMINA	SRS20670905	SRP493618	Asia	GEO	Tbilisi	2022	human	Homo sapiens	3	lineage4.2.1.1	lineage4.2.1.1		Mycobacterium tuberculosis	NIH / NIAID	2024-03-06	SRR28239489	SRX23850832	PRJNA1074779		sputum			Sensitive																						99.41	1671571	57	tuberculosis	0.689
SAMEA1530795	WGS	PAIRED	ILLUMINA	ERS141640	ERP001072	Africa	MWI	Karonga	1995	human	Homo sapiens	3	lineage4.3.4.1	lineage4.3.4.1	L4.3.4.1	Mycobacterium tuberculosis	SC	2012-10-12	ERR176572	ERX152718	PRJEB2794		sputum			Sensitive					S		S						S	S							Coll_2018	99.28	2495972	58	tuberculosis	2.425
SAMEA3443375	WGS	PAIRED	ILLUMINA	ERS2401746	ERP107972	Europe	GBR	England					lineage4.2.2.2	lineage4.2.2.2	L4.2.2.2	Mycobacterium tuberculosis	PHE	2022-07-14	ERR2517069	ERX2536284	PRJEB26001					MDR-TB	S	S			S		R	S	S				R					S			Walker_2022	99.5	1256843	44	tuberculosis	2.8
SAMEA112803568	WGS	PAIRED	ILLUMINA	ERS14811114	ERP010814								lineage4.8	lineage4.8		Mycobacterium tuberculosis	FZB	2023-07-21	ERR11043881	ERX10490672	PRJEB9680					Sensitive																						99.68	1714067	58	tuberculosis	1.924
SAMEA7157653	WGS	PAIRED	['ILLUMINA','ILLUMINA']	ERS4918115		Asia	GEO						lineage2.2.1	lineage2.2.1		Mycobacterium tuberculosis			['ERR5866073','ERR5866074']	['ERX5511868','ERX5511869']	PRJEB39561					MDR-TB																						99.11	3375124	85	tuberculosis	2.029
SAMEA7553387	WGS	PAIRED	ILLUMINA	ERS5310033	ERP124941	Europe	GBR						lineage1	lineage1		Mycobacterium tuberculosis	PUBLIC HEALTH ENGLAND	2021-11-10	ERR4820021	ERX4689863	PRJEB41201					HR-TB					S		R						S	S							Walker_2022	99.27	1796856	41	tuberculosis	2.795
SAMEA7547593	WGS	PAIRED	ILLUMINA	ERS5304247	ERP124940	South America	BRA		2018				lineage4.3.4.2	lineage4.3.4.2		Mycobacterium tuberculosis	BRAZIL	2021-11-10	ERR4814087	ERX4684077	PRJEB41200					Sensitive	S				S	S	S	S	S				S		S	S	S	S	S	S	['CRyPTIC_reuse_table','Walker_2022']	99.75	1825350	69	tuberculosis	10.251
SAMEA1118521	WGS	PAIRED	ILLUMINA	ERS2397930	ERP107961	Europe	GBR	England					lineage4.8	lineage4.8	L4.8	Mycobacterium tuberculosis	PHE	2022-07-15	ERR2513340	ERX2532550	PRJEB25991					Sensitive					S		S					S	S								Walker_2022	99.67	1648438	55	tuberculosis	2.417
SAMEA112799214	WGS	PAIRED	ILLUMINA	ERS14806760	ERP010814								lineage4.8	lineage4.8		Mycobacterium tuberculosis	FZB	2023-07-20	ERR11049014	ERX10495804	PRJEB9680					Sensitive																						99.71	1646834	55	tuberculosis	1.501
SAMN30158051	WGS	PAIRED	ILLUMINA	SRS14573103	SRP390552	Asia	CHN	Guangdong	2017	human	Homo sapiens	3	lineage2.2.1	lineage2.2.1		Mycobacterium tuberculosis	CENTRE FOR TUBERCULOSIS CONTROL OF GUANGDONG PROVINCE	2022-08-08	SRR20969381	SRX16987339	PRJNA866200		sputum			Sensitive																						99.46	1783985	65	tuberculosis	4.163
SAMN39287071	WGS	PAIRED	ILLUMINA	SRS20075521	SRP399923	Oceania	AUS	Victoria	2021	human	Homo sapiens	3	lineage4.5	lineage4.5		Mycobacterium tuberculosis	MDUPHL	2024-01-07	SRR27449968	SRX23121969	PRJNA857537					Sensitive																						99.58	1534960	53	tuberculosis	2.544
SAMN19658008	WGS	PAIRED	ILLUMINA	SRS9179962	SRP323639	Europe	MDA		2019	human	Homo sapiens	3	lineage2.2.1	lineage2.2.1		Mycobacterium tuberculosis	SIMON FRASER UNIVERSITY	2021-06-11	SRR14782483	SRX11115976	PRJNA736718					HR-TB																						99.46	807308	27	tuberculosis	4.31
SAMN40030980	WGS	PAIRED	ILLUMINA	SRS20526287	SRP226525	Asia	IND	Madhya Pradesh - Bhairopur	2022	human	Homo sapiens	3	lineage1.2.2.2	lineage1.2.2.2		Mycobacterium tuberculosis	CHRISTIAN MEDICAL COLLAGE, VELLORE	2024-02-22	SRR28044306	SRX23696052	PRJNA575883					Other																						94.21	1388446	39	tuberculosis	0.764
SAMN35981845	WGS	PAIRED	ILLUMINA	SRS18230961	SRP448193					human	Homo sapiens	3	lineage4.5	lineage4.5		Mycobacterium tuberculosis	CHINESE CENTER FOR DISEASE CONTROL AND PREVENTION	2023-07-09	SRR25207248	SRX20953985	PRJNA987438		sputum			Pre-XDR-TB																						99.55	1882105	64	tuberculosis	0.373
SAMN19113307	WGS	PAIRED	ILLUMINA	SRS8960498	SRP319622	Oceania	AUS	Northern Territory	2007	human	Homo sapiens	3	lineage1.2.2.2	lineage1.2.2.2		Mycobacterium tuberculosis	MDUPHL	2021-05-15	SRR14519909	SRX10865158	PRJNA729189					Sensitive																						99.34	1523477	51	tuberculosis	2.731
SAMEA2297164	WGS	PAIRED	ILLUMINA	ERS389551	ERP004535	Europe	GBR	Oxfordshire					lineage4.1.2.1	lineage4.1.2.1	L4.1.2.1	Mycobacterium tuberculosis	UNIVERISTY OF OXFORD	2014-03-05	ERR400340	ERX366701	PRJEB5162					Sensitive																						99.59	1813332	64	tuberculosis	1.716
SAMEA110241059	WGS	PAIRED	ILLUMINA	ERS12338681	ERP138888	Africa	NAM						lineage2.2.1	lineage2.2.1		Mycobacterium tuberculosis	FZB	2022-07-12	ERR9907757	ERX9450585	PRJEB54067					MDR-TB																						99.5	1608272	54	tuberculosis	1.496
SAMEA7562601	WGS	PAIRED	ILLUMINA	ERS5319235	ERP124987				2018				lineage2.2.1	lineage2.2.1		Mycobacterium tuberculosis	IML GAUTING	2021-11-11	ERR4830162	ERX4700146	PRJEB41246					HR-TB	R				S	R	R	R	S				S		S	S	S	S	S	S	CRyPTIC_reuse_table	99.53	1637995	54	tuberculosis	1.764
SAMEA4706691	WGS	PAIRED	ILLUMINA	ERS2526852	ERP021867	Europe	GBR						La1.8.1	La1.8.1	La1	Mycobacterium bovis	WELLCOME SANGER INSTITUTE	2019-07-18	ERR3439427	ERX3461447	PRJEB19799					Other																						99.2	1750470	58	tuberculosis	2.442
SAMN16521402	WGS	PAIRED	ILLUMINA	SRS7571186	SRP288262	Asia	NPL			human	Homo sapiens	3	lineage1.2.2.2	lineage1.2.2.2		Mycobacterium tuberculosis	SWISSTPH	2020-10-23	SRR12882031	SRX9348201	PRJNA670836		sputum			Sensitive																						98.88	1364859	29	tuberculosis	2.602
SAMEA7541890	WGS	PAIRED	ILLUMINA	ERS5298342	ERP124931	Africa	ZAF						lineage2.2.2	lineage2.2.2		Mycobacterium tuberculosis	CTB/NICD	2021-11-11	ERR4809352	ERX4678892	PRJEB41191					Pre-XDR-TB	R				R	I	R	R	R				R		S	S	S	R	S	R	['Walker_2022','CRyPTIC_reuse_table']	99.61	1771130	61	tuberculosis	1.011
SAMN21855890	WGS	PAIRED	ILLUMINA	SRS10345541	SRP338907	Asia	GEO	Tbilisi	2020	human	Homo sapiens	3	lineage4.8	lineage4.8		Mycobacterium tuberculosis	NIH / NIAID	2021-10-16	SRR16088087	SRX12374632	PRJNA766649		sputum			MDR-TB																						99.77	1575970	53	tuberculosis	1.049
SAMN28537917	WGS	PAIRED	ILLUMINA	SRS13093532	SRP373287	Europe	ITA	Rome	2019	human	Homo sapiens	3	lineage4.6.2.2	lineage4.6.2.2		Mycobacterium tuberculosis	NATIONAL INSTITUTE OF INFECTIOUS DISEASES L. SPALLANZANI	2022-05-19	SRR19303996	SRX15364143	PRJNA834606		sputum			Sensitive																						99.6	651366	21	tuberculosis	9.58
SAMEA2534369	WGS	PAIRED	ILLUMINA	ERS457771	ERP005779								lineage2.2.1	lineage2.2.1		Mycobacterium tuberculosis complex sp.	FZB	2016-06-16	ERR552040	ERX511109	PRJEB6273					MDR-TB																						99.58	1602265	54	tuberculosis	3.28
SAMN27391472	WGS	PAIRED	ILLUMINA	SRS12528054	SRP367912	North America	MEX	Baja California	2018	human	Homo sapiens	3	lineage4.8	lineage4.8		Mycobacterium tuberculosis	TECNOLOGICO DE MONTERREY	2022-04-06	SRR18665449	SRX14767824	PRJNA824124		sputum			Sensitive																						99.66	1587370	54	tuberculosis	1.09
SAMN31564037	WGS	PAIRED	ILLUMINA	SRS15619162	SRP405779	Asia	IND	Odisha	2020	human	Homo sapiens	3	lineage1.1.3	lineage1.1.3		Mycobacterium tuberculosis	INSTITUTE OF LIFE SCIENCES	2022-11-02	SRR22137437	SRX18116894	PRJNA896734		sputum			Sensitive																						99.15	1699207	54	tuberculosis	2.058
SAMEA7548002	WGS	PAIRED	ILLUMINA	ERS5304655	ERP124941	Europe	GBR						lineage4.1.2.1	lineage4.1.2.1		Mycobacterium tuberculosis	PUBLIC HEALTH ENGLAND	2021-11-10	ERR4814643	ERX4684485	PRJEB41201					Sensitive																						99.1	1734179	58	tuberculosis	2.623
SAMN07765891	WGS	PAIRED	ILLUMINA	SRS2577317	SRP119652	North America	CAN	British Columbia	2005	human	Homo sapiens	3	lineage4.1.2.1	lineage4.1.2.1	L4	Mycobacterium tuberculosis	BC CENTRE FOR DISEASE CONTROL PUBLIC HEALTH LABORATORY	2017-10-10	SRR6153239	SRX3265098	PRJNA413593					Sensitive					S		S						S	S							CRyPTIC_WHO2021_PMC7612554	99.59	1809627	51	tuberculosis	1.079
SAMEA112801015	WGS	PAIRED	ILLUMINA	ERS14808561	ERP010814								lineage4.8	lineage4.8		Mycobacterium tuberculosis	FZB	2023-07-20	ERR11067154	ERX10514084	PRJEB9680					Sensitive																						99.64	1674081	54	tuberculosis	1.243
SAMEA3446435	WGS	PAIRED	ILLUMINA	ERS2401940	ERP107973	Europe	NLD						lineage4.1.2.1	lineage4.1.2.1	L4.1.2.1	Mycobacterium tuberculosis	RIVM	2022-07-23	ERR2517262	ERX2536478	PRJEB26002					HR-TB					S							S	S	S							Walker_2022	99.33	1843170	49	tuberculosis	1.585
SAMEA7561606	WGS	PAIRED	ILLUMINA	ERS5318241	ERP124983	Europe	ITA						lineage2.2.1	lineage2.2.1		Mycobacterium tuberculosis	SAN RAFFAELE SCIENTIFIC INSTITUTE	2021-11-11	ERR4829168	ERX4699152	PRJEB41242					MDR-TB	S				I	S	R	S	S				R		S	R	R	S	S	R	['CRyPTIC_reuse_table','Walker_2022']	99.36	1662316	52	tuberculosis	2.661
SAMN31673859	WGS	PAIRED	ILLUMINA	SRS15722650	SRP407089	Oceania	AUS	NSW	2020	human	Homo sapiens	3	lineage1.2.2.2	lineage1.2.2.2		Mycobacterium tuberculosis	INSTITUTE OF CLINICAL PATHOLOGY AND MEDICAL RESEARCH	2022-11-09	SRR22249386	SRX18226302	PRJNA899911					Sensitive																						99.16	1814306	52	tuberculosis	0.963
SAMEA114625868	WGS	PAIRED	ILLUMINA	ERS17008352	ERP154616								lineage2.2.1	lineage2.2.1	L4	Mycobacterium tuberculosis	Campania Region Hospital	2023-11-19	ERR12268360	ERX11678577	PRJEB69682				H37Rv	MDR-TB																						99.6	1594154	55	tuberculosis	2.17
SAMN41390188	WGS	PAIRED	ILLUMINA	SRS21287927	SRP507535	Asia	VNM		2012	human	Homo sapiens	3	lineage2.2.1	lineage2.2.1		Mycobacterium tuberculosis	FIND, THE FOUNDATION FOR INNOVATIVE NEW DIAGNOSTICS	2024-05-14	SRR29016724	SRX24543403	PRJNA1109295					HR-TB																						99.32	1438369	47	tuberculosis	1.235
SAMEA7527573	WGS	PAIRED	ILLUMINA	ERS5284044	ERP124850	Asia	IND	Mumbai					lineage4.4.1.2	lineage4.4.1.2		Mycobacterium tuberculosis	FOUNDATION FOR MEDICAL RESEARCH INDIA	2021-11-10	ERR4798987	ERX4668404	PRJEB41116					Sensitive	S	S				S		S	S							S		S	S		Walker_2022	99.69	1618781	54	tuberculosis	0.461
SAMEA7527060	WGS	PAIRED	ILLUMINA	ERS5283532	ERP124850	Asia	IND	Mumbai					lineage3	lineage3		Mycobacterium tuberculosis	FOUNDATION FOR MEDICAL RESEARCH INDIA	2021-11-10	ERR4798501	ERX4667924	PRJEB41116					Sensitive																						99.59	1690096	56	tuberculosis	2.402
SAMN37848764	WGS	PAIRED	ILLUMINA	SRS19170197	SRP466602	Asia	VNM	Ho Chi Minh City		human	Homo sapiens	3	lineage2.2.1	lineage2.2.1		Mycobacterium tuberculosis	UNIVERSITY OF MELBOURNE/ THE PETER DOHERTY INSTITUTE FOR INFECTION AND IMMUNITY	2023-10-16	SRR26399281	SRX22105116	PRJNA1028637		sputum			HR-TB																						99.48	1681924	56	tuberculosis	1.227
SAMN08732444	WGS	PAIRED	ILLUMINA	SRS3061504	SRP128089					human	Homo sapiens	3	lineage4.3.4.2.1	lineage4.3.4.2.1		Mycobacterium tuberculosis	SAN RAFFAELE	2018-03-20	SRR6855832	SRX3810957	PRJNA428596					Sensitive																						99.69	1300864	74	tuberculosis	3.259
SAMN31672797	WGS	PAIRED	ILLUMINA	SRS15724627	SRP407089	Oceania	AUS	NSW	2017	human	Homo sapiens	3	lineage4.1.1.1	lineage4.1.1.1		Mycobacterium tuberculosis	INSTITUTE OF CLINICAL PATHOLOGY AND MEDICAL RESEARCH	2022-11-10	SRR22251984	SRX18228345	PRJNA899911					Sensitive																						99.5	1839171	61	tuberculosis	1.848
SAMN03647895	WGS	PAIRED	ILLUMINA	SRS990103	SRP061066	Europe	GBR						lineage1.1.2	lineage1.1.2	L1.1.2	Mycobacterium tuberculosis	UNIVERSITY OF OXFORD	2015-07-25	SRR2100722	SRX1095416	PRJNA282721					Sensitive					S		S					S	S								CRyPTIC_WHO2021_PMC7612554	99.17	2816673	61	tuberculosis	0.944
SAMEA7525086	WGS	PAIRED	ILLUMINA	ERS5281561	ERP124850	Asia	IND	Mumbai					lineage3.1.2	lineage3.1.2		Mycobacterium tuberculosis	FOUNDATION FOR MEDICAL RESEARCH INDIA	2021-11-09	ERR4796630	ERX4666044	PRJEB41116					Sensitive	S	S			S	S	S	S	S				S		S	S	S	S	S	S	['CRyPTIC_reuse_table','Walker_2022']	99.53	1719746	51	tuberculosis	0.535
SAMN40030534	WGS	PAIRED	ILLUMINA	SRS20528008	SRP226525	Asia	IND	Madhya Pradesh - Bhairopur	2022	human	Homo sapiens	3	lineage3.1.2	lineage3.1.2		Mycobacterium tuberculosis	CHRISTIAN MEDICAL COLLAGE, VELLORE	2024-02-22	SRR28044673	SRX23696360	PRJNA575883					Sensitive																						95.76	1708101	47	tuberculosis	0.349
SAMN08851359	WGS	PAIRED	ILLUMINA	SRS3116373	SRP137013	North America	USA			human	Homo sapiens	3	lineage2.2.1.1	lineage2.2.1.1		Mycobacterium tuberculosis	CDC	2018-04-03	SRR6930908	SRX3876276	PRJNA448595		sputum			RR-TB																						99.59	899622	52	tuberculosis	3.219
SAMN40273662	WGS	PAIRED	ILLUMINA	SRS20671074	SRP493618	Asia	GEO	Tbilisi	2022	human	Homo sapiens	3	lineage4.8	lineage4.8		Mycobacterium tuberculosis	NIH / NIAID	2024-03-06	SRR28239818	SRX23851001	PRJNA1074779		sputum			Other																						99.56	1626010	55	tuberculosis	0.531
SAMN35621638	WGS	PAIRED	ILLUMINA	SRS17892744	SRP441116	North America	USA	NY	2015	human	Homo sapiens	3	lineage4	lineage4.9		Mycobacterium tuberculosis	WADSWORTH CENTER	2023-06-05	SRR24827270	SRX20592245	PRJNA980174					Sensitive																						99.69	1496650	68	tuberculosis	2.736
SAMEA7129253	WGS	PAIRED	ILLUMINA	ERS4889753	ERP123265					human	Homo sapiens	3	lineage4.8	lineage4.8		Mycobacterium tuberculosis	IHU - MEDITERRANEE INFECTION	2020-08-15	ERR4407481	ERX4359629	PRJEB39715					Sensitive																						99.39	1500401	77	tuberculosis	2.429
SAMN02231161	WGS	PAIRED	['ILLUMINA','ILLUMINA','ILLUMINA','ILLUMINA','ILLUMINA','ILLUMINA']	SRS485080		Africa	MLI	Point G Hospital	2012	human	Homo sapiens	3	lineage4.1.3	lineage4.1.3	L4.1.3	Mycobacterium tuberculosis			['SRR998773','SRR998772','SRR998775','SRR1049969','SRR1049970','SRR998774']	['SRX356989','SRX392070','SRX356987','SRX356988','SRX392069']	PRJNA211694		As reported: bodily fluid			Pre-XDR-TB																						98.96	5657074	126	tuberculosis	0.826
SAMN34293973	WGS	PAIRED	ILLUMINA	SRS17387085	SRP433800	Europe	UKR		2020	human	Homo sapiens	3	lineage2.2.1	lineage2.2.1		Mycobacterium tuberculosis	NIH / NIAID	2023-04-21	SRR24256126	SRX20051824	PRJNA958249		sputum			MDR-TB																						99.57	1226363	41	tuberculosis	2.873
SAMN40031760	WGS	PAIRED	ILLUMINA	SRS20527122	SRP226525	Asia	IND	Madhya Pradesh - Bhairopur	2020	human	Homo sapiens	3	lineage3	lineage3		Mycobacterium tuberculosis	CHRISTIAN MEDICAL COLLAGE, VELLORE	2024-02-22	SRR28046004	SRX23697195	PRJNA575883		pulmonary			Sensitive																						99.33	1735565	58	tuberculosis	0.433
SAMEA7553796	WGS	PAIRED	ILLUMINA	ERS5310441	ERP124941	Europe	GBR						lineage2.2.1	lineage2.2.1		Mycobacterium tuberculosis	PUBLIC HEALTH ENGLAND	2021-11-11	ERR4820429	ERX4690271	PRJEB41201					HR-TB					S		R						S								Walker_2022	99.54	2271669	52	tuberculosis	1.903
SAMN03647208	WGS	PAIRED	ILLUMINA	SRS991812	SRP061066	Europe	GBR						lineage4.1.2.1	lineage4.1.2.1	L4.1.2.1	Mycobacterium tuberculosis	UNIVERSITY OF OXFORD	2015-07-16	SRR2100035	SRX1094729	PRJNA282721					Sensitive					S		S					S	S								CRyPTIC_WHO2021_PMC7612554	99.44	1694197	55	tuberculosis	2.762
SAMN33062033	WGS	PAIRED	ILLUMINA	SRS16683708	SRP420952	Europe	POL		2019	human	Homo sapiens	3	lineage4.2.1.1	lineage4.2.1.1		Mycobacterium tuberculosis	DEPARTMENT OF ENVIRONMENTAL MICROBIOLOGY AND BIOTECHNOLOGY	2023-02-04	SRR23340102	SRX19282035	PRJNA931475					MDR-TB																						99.44	1857821	63	tuberculosis	0.329
SAMEA1119526	WGS	PAIRED	ILLUMINA	ERS2398935	ERP107961	Europe	GBR	England					lineage4.8	lineage4.8	L4.8	Mycobacterium tuberculosis	PHE	2022-07-18	ERR2514345	ERX2533555	PRJEB25991					Sensitive					S		S					S	S								Walker_2022	94.68	1489162	46	tuberculosis	2.895
SAMEA5662696	WGS	PAIRED	ILLUMINA	ERS3466713	ERP115014	Africa	ZAF		1996	human	Homo sapiens	3	lineage4.1.1.3	lineage4.1.1.3	L4.1.1.3	Mycobacterium tuberculosis	DST/NRF CENTRE OF EXCELLENCE FOR BIOMEDICAL TB RES	2019-06-29	ERR3340741	ERX3365431	PRJEB32341		sputum			Sensitive																						99.54	1505381	35	tuberculosis	3.14
SAMEA4680505	WGS	PAIRED	ILLUMINA	ERS2500701	ERP108919								lineage2.2.1	lineage2.2.1		Mycobacterium tuberculosis	WELLCOME SANGER INSTITUTE	2023-03-11	ERR9634275	ERX9187424	PRJEB26888					Sensitive																						49.74	969450	32	tuberculosis	0.983
SAMN15180445	WGS	PAIRED	ILLUMINA	SRS6813569	SRP266712	Asia	MMR	Yangon		human	Homo sapiens	3	lineage3.1.2	lineage3.1.2		Mycobacterium tuberculosis	UNIVERSITY OF OTAGO	2020-06-10	SRR11972461	SRX8515913	PRJNA638161		sputum			Sensitive																						99.04	1046180	24	tuberculosis	3.694
SAMEA4753589	WGS	PAIRED	ILLUMINA	ERS2573688	ERP109498								lineage1.1.3.2	lineage1.1.3.2		Mycobacterium tuberculosis	IBV_CSIC	2020-01-20	ERR2660447	ERX2676827	PRJEB27421					Sensitive																						99.34	1768687	84	tuberculosis	1.233
SAMN16448928	WGS	PAIRED	ILLUMINA	SRS7521993	SRP287454	South America	BRA		2011	human	Homo sapiens	3	lineage4.3.3	lineage4.3.3		Mycobacterium tuberculosis	MICHIGAN STATE UNIVERSITY	2020-10-19	SRR12830376	SRX9298003	PRJNA669332		sputum			Sensitive																						99.77	296519	18	tuberculosis	7.423
SAMEA7552655	WGS	PAIRED	ILLUMINA	ERS5309302	ERP124941	Europe	GBR						lineage4.8	lineage4.8		Mycobacterium tuberculosis	PUBLIC HEALTH ENGLAND	2021-11-10	ERR4819290	ERX4689132	PRJEB41201					Sensitive					S		S					S	S								Walker_2022	99.61	1318935	42	tuberculosis	3.494
SAMEA112800083	WGS	PAIRED	ILLUMINA	ERS14807629	ERP010814								lineage3.1.1	lineage3.1.1		Mycobacterium tuberculosis	FZB	2023-07-20	ERR11049987	ERX10496777	PRJEB9680					Sensitive																						99.41	1515051	49	tuberculosis	2.176
SAMN31031614	WGS	PAIRED	ILLUMINA	SRS15258098	SRP399923	Oceania	AUS	Victoria	2020	human	Homo sapiens	3	lineage3	lineage3		Mycobacterium tuberculosis	MDUPHL	2022-09-28	SRR21732944	SRX17728640	PRJNA857537					Sensitive																						99.6	1568829	53	tuberculosis	2.194
SAMN27519853	WGS	PAIRED	ILLUMINA	SRS12572141	SRP369525	Europe	UKR	Zaporizhzhia	2020	human	Homo sapiens	3	lineage4.1	lineage4.1		Mycobacterium tuberculosis	NIH / NIAID	2022-04-11	SRR18714929	SRX14815604	PRJNA825524		sputum			MDR-TB																						99.56	1460426	48	tuberculosis	2.138
SAMEA7528055	WGS	PAIRED	ILLUMINA	ERS5284526	ERP124850	Asia	IND	Mumbai					lineage1.1.3.1	lineage1.1.3.1		Mycobacterium tuberculosis	FOUNDATION FOR MEDICAL RESEARCH INDIA	2021-11-10	ERR4799469	ERX4668886	PRJEB41116					Sensitive							S	S					S					S			Walker_2022	99.17	1655623	54	tuberculosis	0.629
SAMEA112799505	WGS	PAIRED	ILLUMINA	ERS14807051	ERP010814								lineage1.2.1.2.1	lineage1.2.1.2.1		Mycobacterium tuberculosis	FZB	2023-07-20	ERR11049340	ERX10496130	PRJEB9680					Sensitive																						99.37	1616145	54	tuberculosis	1.45
SAMEA8994049	WGS	PAIRED	ILLUMINA	ERS6676742	ERP127219	Africa	RWA		2005	human	Homo sapiens	3	lineage4.6.1.2	lineage4.6.1.2		Mycobacterium tuberculosis	INSTITUTE OF TROPICAL MEDICINE	2021-09-30	ERR6358750	ERX5990284	PRJEB43270		sputum			MDR-TB																						99.74	1505391	52	tuberculosis	2.983
SAMN25249391	WGS	PAIRED	ILLUMINA	SRS11790795	SRP349160	Asia	CHN	Chongqing City	2020	human	Homo sapiens	3	lineage2.2.2	lineage2.2.2		Mycobacterium tuberculosis	CHONGQING MEDICAL UNIVERSITY	2022-01-27	SRR17787501	SRX13949815	PRJNA785273					Sensitive																						99.55	1839878	62	tuberculosis	0.83
SAMN16448885	WGS	PAIRED	ILLUMINA	SRS7521945	SRP287454	South America	BRA		2012	human	Homo sapiens	3	lineage4.3.3	lineage4.3.3		Mycobacterium tuberculosis	MICHIGAN STATE UNIVERSITY	2020-10-19	SRR12830423	SRX9297956	PRJNA669332		sputum			Other																						99.75	285402	18	tuberculosis	8.32
SAMEA1886062	WGS	PAIRED	ILLUMINA	ERS202874	ERP000276								lineage1.2.2.2	lineage1.2.2.2		Mycobacterium tuberculosis	SC	2013-05-08	ERR270678	ERX244905	PRJEB2221					HR-TB																						99.17	1801093	41	tuberculosis	5.842
SAMEA112801359	WGS	PAIRED	ILLUMINA	ERS14808905	ERP010814								lineage4.3.3	lineage4.3.3		Mycobacterium tuberculosis	FZB	2023-07-21	ERR11067526	ERX10514456	PRJEB9680					Sensitive																						99.34	1742249	56	tuberculosis	1.446
SAMEA7156492	WGS	PAIRED	['ILLUMINA','ILLUMINA','ILLUMINA']	ERS4916955		Asia	GEO						lineage2.2.1	lineage2.2.1		Mycobacterium tuberculosis			['ERR5863940','ERR5863941','ERR5863942']	['ERX5509735','ERX5509737','ERX5509736']	PRJEB39561					Pre-XDR-TB																						99.26	2257402	49	tuberculosis	1.473
SAMD00142440	WGS	PAIRED	ILLUMINA	DRS200985	DRP007602	Asia	JPN	Kanto	2017	human	Homo sapiens	3	lineage2.2.1	lineage2.2.1		Mycobacterium tuberculosis	RIT_JATA	2021-08-14	DRR188485	DRX178950	PRJDB7494					Sensitive																						99.66	1297389	83	tuberculosis	1.486
SAMEA4041326	WGS	PAIRED	ILLUMINA	ERS1212436	ERP012852								lineage4.8	lineage4.8	L4.8	Mycobacterium tuberculosis	UNIVERSITY OF BASEL	2016-09-30	ERR1465839	ERX1536316	PRJEB11460					Sensitive																						99.62	1682549	38	tuberculosis	2.697
SAMN16078646	WGS	PAIRED	ILLUMINA	SRS7359359	SRP282309	Africa	UGA	Rubaga, Kampala		human	Homo sapiens	3	lineage4.6.1.1	lineage4.6.1.1		Mycobacterium tuberculosis	UNIVERSITY OF GEORGIA	2020-09-14	SRR12634586	SRX9116824	PRJNA663279		sputum			Sensitive																						99.63	1305123	68	tuberculosis	3.011
SAMEA112799875	WGS	PAIRED	ILLUMINA	ERS14807421	ERP010814								lineage4.3.4.2.1	lineage4.3.4.2.1		Mycobacterium tuberculosis	FZB	2023-07-20	ERR11049756	ERX10496546	PRJEB9680					Sensitive																						99.67	1585810	54	tuberculosis	2.996
SAMN40030992	WGS	PAIRED	ILLUMINA	SRS20527984	SRP226525	Asia	IND	Madhya Pradesh - Bhairopur	2022	human	Homo sapiens	3	lineage1.2.2.2	lineage1.2.2.2		Mycobacterium tuberculosis	CHRISTIAN MEDICAL COLLAGE, VELLORE	2024-02-22	SRR28044820	SRX23696214	PRJNA575883					MDR-TB																						98.28	1618519	47	tuberculosis	0.726
SAMN08626252	WGS	PAIRED	ILLUMINA	SRS3034558	SRP134826	Asia	CHN	Henan	2007	human	Homo sapiens	3	lineage4.5	lineage4.5	L4.5	Mycobacterium tuberculosis	BEIJING INSTITUTE OF GENOMICS,CHINESE ACADEMY OF SCIENCES	2018-03-12	SRR6824386	SRX3781011	PRJNA436454		sputum			Sensitive																						99.54	1737723	59	tuberculosis	0.141
SAMN08906579	WGS	PAIRED	ILLUMINA	SRS3356271	SRP149365	North America	MEX	Aguascalientes		domestic cattle	Bos taurus	3	La1.8.1	La1.8.1	La1	Mycobacterium bovis	USDA-NVSL-DBL	2018-05-30	SRR7236362	SRX4142475	PRJNA449507					Other																						99.46	1227754	65	tuberculosis	5.03
SAMN33061957	WGS	PAIRED	ILLUMINA	SRS16683822	SRP420952	Europe	LTY		2018	human	Homo sapiens	3	lineage2.2.1	lineage2.2.1		Mycobacterium tuberculosis	DEPARTMENT OF ENVIRONMENTAL MICROBIOLOGY AND BIOTECHNOLOGY	2023-02-04	SRR23339989	SRX19282148	PRJNA931475					Sensitive																						99.57	1874729	63	tuberculosis	0.814
SAMEA7528355	WGS	PAIRED	ILLUMINA	ERS5284825	ERP124850	Asia	IND	Mumbai					lineage3	lineage3		Mycobacterium tuberculosis	FOUNDATION FOR MEDICAL RESEARCH INDIA	2021-11-10	ERR4799770	ERX4669185	PRJEB41116					Sensitive																						99.38	1686189	54	tuberculosis	0.392
SAMEA2710982	WGS	PAIRED	ILLUMINA	ERS531939	ERP006738	Asia	THA						lineage2.2.1	lineage2.2.1	L2.2.1	Mycobacterium tuberculosis	SC	2015-02-10	ERR718482	ERX662404	PRJEB7056					Sensitive																						99.52	1661115	37	tuberculosis	1.321
SAMN31887126	WGS	PAIRED	ILLUMINA	SRS15878542	SRP410119	Asia	IND		2022	human	Homo sapiens	3	lineage1.1.2	lineage1.1.2		Mycobacterium tuberculosis	NATIONAL TUBERCULOSIS INSTITUTE,BANGALORE	2022-11-28	SRR22424934	SRX18394216	PRJNA905883		sputum			Sensitive																						99.25	1466371	76	tuberculosis	1.795
SAMEA8959922	WGS	PAIRED	ILLUMINA	ERS6642675	ERP130336								lineage4.3.4.2	lineage4.3.4.2		Mycobacterium tuberculosis	HOSPITAL GENERAL UNIVERSITARIO GREGORIO MARANON	2021-12-13	ERR6197039	ERX5832184	PRJEB46132					MDR-TB																						97.6	1820902	52	tuberculosis	5.382
SAMN02567719	WGS	PAIRED	ILLUMINA	SRS555836	SRP037399	Europe	ROU		2013	human	Homo sapiens	3	lineage4.1.2.1	lineage4.1.2.1	L4.1.2.1	Mycobacterium tuberculosis	BI	2014-02-10	SRR1166086	SRX468411	PRJNA233371		sputum			MDR-TB																						99.56	1712030	39	tuberculosis	1.965
SAMEA14460322	WGS	PAIRED	ILLUMINA	ERS12087269	ERP137916	Africa	GMB		2013	human	Homo sapiens	3	lineage4.3.4.2	lineage4.3.4.2		Mycobacterium tuberculosis	INSTITUTE OF TROPICAL MEDICINE	2022-06-25	ERR9786504	ERX9333780	PRJEB53138		sputum			Sensitive																						99.79	1259585	65	tuberculosis	2.415
SAMN03300260	WGS	PAIRED	ILLUMINA	SRS838848	SRP053287	North America	USA	MI	2004	domestic cattle	Bos taurus	2	La1.8.1	La1.8.1	La1	Mycobacterium bovis	USDA-NVSL-DBL	2015-02-23	SRR1791902	SRX867564	PRJNA251692					Other																						99.52	1322782	68	tuberculosis	4.872
SAMEA7559876	WGS	PAIRED	ILLUMINA	ERS5316513	ERP124980								lineage2.2.1	lineage2.2.1		Mycobacterium tuberculosis	IML GAUTING	2021-11-12	ERR4827440	ERX4697424	PRJEB41239					MDR-TB																						99.37	637774	19	tuberculosis	6.552
SAMD00142955	WGS	PAIRED	ILLUMINA	DRS201309	DRP007602	Asia	JPN	Kinki	2017	human	Homo sapiens	3	lineage4.3.3			Mycobacterium tuberculosis	RIT_JATA	2021-08-14	DRR188721	DRX179186	PRJDB7494					Sensitive																						99.74	1049768	67	tuberculosis	1.9
SAMN08215261	WGS	PAIRED	ILLUMINA	SRS2775095	SRP119652	North America	CAN	British Columbia	2011	human	Homo sapiens	3	lineage4.4.1.2	lineage4.4.1.2	L4	Mycobacterium tuberculosis	BC CENTRE FOR DISEASE CONTROL PUBLIC HEALTH LABORATORY	2017-12-21	SRR6398023	SRX3491215	PRJNA413593					Other					S		S						S	S							CRyPTIC_WHO2021_PMC7612554	99.69	1765545	50	tuberculosis	1.058
SAMEA112805687	WGS	PAIRED	ILLUMINA	ERS14813233	ERP010814								lineage2.2.1.1	lineage2.2.1.1		Mycobacterium tuberculosis	FZB	2023-07-21	ERR11081965	ERX10529334	PRJEB9680					Sensitive																						99.59	1570463	54	tuberculosis	2.76
SAMEA5975389	WGS	PAIRED	ILLUMINA	ERS3778226	ERP117507	Asia	CHN		2018	human	Homo sapiens	3	lineage2.2.1	lineage2.2.1	L2	Mycobacterium tuberculosis	FUDAN UNIVERSITY	2020-06-13	ERR3559641	ERX3559392	PRJEB34582		sputum			Sensitive																						99.57	1795945	61	tuberculosis	0.857
SAMN02419645	WGS	PAIRED	['ILLUMINA','ILLUMINA','ILLUMINA','ILLUMINA']	SRS553894		Europe	BLR			human	Homo sapiens	3	lineage4.3.3	lineage4.3.3	L4.3.3	Mycobacterium tuberculosis			['SRR1163089','SRR1163337','SRR1172162','SRR1169103']	['SRX466104','SRX470669']	PRJNA229687		As reported: excreted bodily substance			Pre-XDR-TB																						99.11	5767411	134	tuberculosis	1.077
SAMN27519758	WGS	PAIRED	ILLUMINA	SRS12572119	SRP369525	Europe	UKR	Uzhhorod	2020	human	Homo sapiens	3	lineage4.2.1.1	lineage4.2.1.1		Mycobacterium tuberculosis	NIH / NIAID	2022-04-11	SRR18714951	SRX14815582	PRJNA825524		sputum			Sensitive																						99.42	1517481	50	tuberculosis	1.222
SAMN30380838	WGS	PAIRED	ILLUMINA	SRS14814264	SRP394383	South America	PRY	Ciudad del Este	2018	human	Homo sapiens	3	lineage4.3.3			Mycobacterium tuberculosis	STANFORD UNIVERSITY	2022-08-26	SRR21239959	SRX17249282	PRJNA870648		sputum			Sensitive																						99.43	1735015	58	tuberculosis	2.671
SAMN30381250	WGS	PAIRED	ILLUMINA	SRS14814488	SRP394383	South America	PRY	Asuncion	2021	human	Homo sapiens	3	lineage4.3.3	lineage4.3.3		Mycobacterium tuberculosis	STANFORD UNIVERSITY	2022-08-26	SRR21240206	SRX17249506	PRJNA870648		sputum			Sensitive																						99.67	841010	39	tuberculosis	5.66
SAMN13813930	WGS	PAIRED	ILLUMINA	SRS5977691	SRP241186	Africa	ZAF		2019	human	Homo sapiens	3	lineage2.2.1	lineage2.2.1	L2	Mycobacterium tuberculosis	UCT	2020-01-10	SRR10869194	SRX7539115	PRJNA600338		sputum			Pre-XDR-TB																						99.49	1683449	39	tuberculosis	2.507
SAMN06252137	WGS	PAIRED	ILLUMINA	SRS1948002	SRP098533	Oceania	NZL	GORE	2004	bovine	Bos taurus	2	La1.8.1	La1.8.1	La1	Mycobacterium bovis	UNIVERSITY OF GLASGOW	2017-01-30	SRR5216929	SRX2527139	PRJNA363037					Other																						99.44	1681490	39	tuberculosis	3.015
SAMN40983400	WGS	PAIRED	ILLUMINA	SRS21039700	SRP502062	Asia	KAZ		2022	human	Homo sapiens	3	lineage2.2.1	lineage2.2.1		Mycobacterium tuberculosis	NIAID TB PORTALS PROGRAM	2024-04-16	SRR28706521	SRX24273734	PRJNA1074793		bronchoalveolar lavage			MDR-TB																						99.47	1433891	49	tuberculosis	1.051
SAMN31942631	WGS	PAIRED	ILLUMINA	SRS15910109	SRP410580	South America	PER	Lima	2021	human	Homo sapiens	3	lineage4.3.3	lineage4.3.3		Mycobacterium tuberculosis	INSTITUTO NACIONAL DE SALUD	2022-11-30	SRR22461571	SRX18428252	PRJNA906938		sputum			HR-TB																						98.91	1138629	37	tuberculosis	2.368
SAMD00405496	WGS	PAIRED	ILLUMINA	DRS321003	DRP010438	Asia	JPN	Chiba					lineage2.2.1	lineage2.2.1	L2.2.1	Mycobacterium tuberculosis	CIPH	2023-09-17	DRR325236	DRX314564	PRJDB12315					Other																						99.33	1354918	38	tuberculosis	0.95
SAMEA1101740	WGS	PAIRED	ILLUMINA	ERS2394758	ERP107941	Asia	PAK						lineage3	lineage3	L3	Mycobacterium tuberculosis	SAN RAFFAELE SCIENTIFIC INSTITUTE	2021-10-23	ERR2510442	ERX2529857	PRJEB25972					MDR-TB	S				R	S	R	S	S				R	S	S	S	S	S	S	R	['CRyPTIC_reuse_table','Walker_2022']	99.39	931596	30	tuberculosis	3.429
SAMEA112954321	WGS	PAIRED	ILLUMINA	ERS14949892	ERP146501	Africa	CMR		2013	domestic cattle	Bos taurus	3	La1.6	La1.6	La1	Mycobacterium bovis	EERA AT ROSLIN INSTITUTE	2023-09-02	ERR11267973	ERX10675445	PRJEB61415					Sensitive																						99.49	393112	22	tuberculosis	10.604
SAMEA6872189	WGS	PAIRED	ILLUMINA	ERS4599754	ERP122098	Africa	GMB			human	Homo sapiens	3	lineage6.1.3	lineage6.1.3	L6.1.3	Mycobacterium africanum	STPH	2020-06-24	ERR4192350	ERX4153752	PRJEB38656					Other																						99.03	1230116	49	tuberculosis	4.932
SAMEA2782912	WGS	PAIRED	ILLUMINA	ERS552657	ERP006738	Asia	THA		2006				lineage1.2.1.2	lineage1.2.1.2	L1.2.2	Mycobacterium tuberculosis	SC	2016-01-09	ERR752164	ERX695846	PRJEB7056					Sensitive																						99.34	1609143	36	tuberculosis	1.158
SAMEA7562533	WGS	PAIRED	ILLUMINA	ERS5319167	ERP124987	Asia	TJK		2018				lineage2.2.1	lineage2.2.1		Mycobacterium tuberculosis	IML GAUTING	2021-11-11	ERR4830094	ERX4700078	PRJEB41246					Sensitive	S				S	S	S	S	S				S		S	S	S	S	S	S	['Walker_2022','CRyPTIC_reuse_table']	99.51	1615866	54	tuberculosis	1.79
SAMEA3443795	WGS	PAIRED	ILLUMINA	ERS2401758	ERP107972	Europe	GBR	England					lineage3	lineage3	L3	Mycobacterium tuberculosis	PHE	2022-07-18	ERR2517081	ERX2536296	PRJEB26001					MDR-TB	S	S					R	S	S				R					S			Walker_2022	99.56	1287979	45	tuberculosis	2.384
SAMEA110013245	WGS	PAIRED	ILLUMINA	ERS12087473	ERP137916	Africa	GMB		2014	human	Homo sapiens	3	lineage4.1.2.1	lineage4.1.2.1		Mycobacterium tuberculosis	INSTITUTE OF TROPICAL MEDICINE	2022-06-25	ERR9786708	ERX9333984	PRJEB53138		sputum			Sensitive																						99.54	1455817	76	tuberculosis	1.402
SAMEA8718842	WGS	PAIRED	ILLUMINA	ERS6403287	ERP128647	Africa	ZAF						lineage3	lineage3		Mycobacterium tuberculosis	CTB/NICD	2022-03-15	ERR8975716	ERX5543946	PRJEB44577					RR-TB	S				S	S	S	S	S				R		R	R	S	S	S	R	CRyPTIC_reuse_table	99.5	1848463	62	tuberculosis	0.923
SAMN14417282	WGS	PAIRED	ILLUMINA	SRS6579969	SRP259494	Asia	THA		2017	human	Homo sapiens	3	lineage2.2.1	lineage2.2.1		Mycobacterium tuberculosis	KHON KAEN UNIVERSITY	2020-05-01	SRR11662273	SRX8223330	PRJNA613706		sputum			RR-TB																						99.42	1811106	62	tuberculosis	0.914
SAMEA5569872	WGS	PAIRED	ILLUMINA	ERS3371894	ERP114885	South America	PER						lineage4.3.3	lineage4.3.3		Mycobacterium tuberculosis	UNIVERSIDAD PERUANA CAYETANO HEREDIA, PERU	2021-11-03	ERR3287679	ERX3314188	PRJEB32234					MDR-TB	S	S			R	S	R	S	S				R	R	S	S	S	S	S	S	['Walker_2022','CRyPTIC_reuse_table']	99.72	1747351	60	tuberculosis	1.989
SAMEA7818972	WGS	PAIRED	ILLUMINA	ERS5566176	ERP021867	Europe	GBR						La1.8.1	La1.8.1	La1	Mycobacterium bovis	WELLCOME SANGER INSTITUTE	2021-02-04	ERR5162062	ERX4967025	PRJEB19799					Other																						99.37	1648796	54	tuberculosis	2.249
SAMEA114493558	WGS	PAIRED	ILLUMINA	ERS16475216	ERP010814	South America	PER		2018				lineage4.3.3	lineage4.3.3		Mycobacterium tuberculosis	FZB	2023-10-30	ERR12117941	ERX11495128	PRJEB9680					MDR-TB																						99.57	1700724	58	tuberculosis	1.471
SAMEA5189346	WGS	PAIRED	ILLUMINA	ERS2996841	ERP021867	Europe	GBR						La1.8.1	La1.8.1	La1	Mycobacterium bovis	WELLCOME SANGER INSTITUTE	2020-06-04	ERR4187820	ERX4149589	PRJEB19799					Other																						99.29	1367166	35	tuberculosis	2.328
SAMEA1397308	WGS	PAIRED	ILLUMINA	ERS2399413	ERP107961	Europe	GBR	England					lineage4.2.2.2	lineage4.2.2.2	L4.2.2.2	Mycobacterium tuberculosis	PHE	2021-10-23	ERR2514823	ERX2534033	PRJEB25991					Sensitive					S		S					S	S								Walker_2022	98.14	820475	27	tuberculosis	6.305
SAMEA7280315	WGS	PAIRED	ILLUMINA	ERS5040916	ERP123102	Asia	BGD		2007	human	Homo sapiens	3	lineage1.1.3.1	lineage1.1.3.1		Mycobacterium tuberculosis	INSTITUTE OF TROPICAL MEDICINE	2020-08-29	ERR4553573	ERX4489943	PRJEB39569		sputum			MDR-TB																						99.48	848620	29	tuberculosis	5.652
SAMEA14460162	WGS	PAIRED	ILLUMINA	ERS12087109	ERP137916	Africa	GMB		2012	human	Homo sapiens	3	lineage4.1			Mycobacterium tuberculosis	INSTITUTE OF TROPICAL MEDICINE	2022-06-25	ERR9786344	ERX9333620	PRJEB53138		sputum			Sensitive																						99.65	1197821	73	tuberculosis	2.633
SAMN20512506	WGS	PAIRED	ILLUMINA	SRS9655823	SRP330727	Asia	CHN	Zheijiang	2003	human	Homo sapiens	3	lineage2.2.1	lineage2.2.1		Mycobacterium tuberculosis	SCHOOL OF PUBLIC HEALTH, FUDAN UNIVERSITY	2021-08-01	SRR15315778	SRX11620562	PRJNA751240		sputum			Sensitive																						99.5	1836281	62	tuberculosis	1.051
SAMN40030679	WGS	PAIRED	ILLUMINA	SRS20526721	SRP226525	Asia	IND	Madhya Pradesh - Bhairopur	2022	human	Homo sapiens	3	lineage4.6.2	lineage4.6.2		Mycobacterium tuberculosis	CHRISTIAN MEDICAL COLLAGE, VELLORE	2024-02-22	SRR28045156	SRX23696542	PRJNA575883					Sensitive																						99.38	1699209	51	tuberculosis	0.186
SAMEA7547173	WGS	PAIRED	ILLUMINA	ERS5303827	ERP124939	South America	PER						lineage4.3.3	lineage4.3.3		Mycobacterium tuberculosis	UNIVERSIDAD PERUANA CAYETANO HEREDIA	2021-11-10	ERR4813667	ERX4683657	PRJEB41199					MDR-TB																						99.59	1813430	62	tuberculosis	0.743
SAMN02904798	WGS	PAIRED	ILLUMINA	SRS656078	SRP044223	North America	CAN	Saskatchewan	2011	human	Homo sapiens	3	lineage1.2.1.2.1	lineage1.2.1.2.1	L1	Mycobacterium tuberculosis	PUBLIC HEALTH ONTARIO	2014-07-10	SRR1510065	SRX648769	PRJNA254678		sputum		Manila	Sensitive					S		S					S	S								CRyPTIC_WHO2021_PMC7612554	99.21	1347004	29	tuberculosis	4.65
SAMN20512365	WGS	PAIRED	ILLUMINA	SRS9656047	SRP330727	Asia	CHN	Zheijiang	1998	human	Homo sapiens	3	lineage4.2.2	lineage4.2.2		Mycobacterium tuberculosis	SCHOOL OF PUBLIC HEALTH, FUDAN UNIVERSITY	2021-08-01	SRR15316227	SRX11620785	PRJNA751240		sputum			Sensitive																						99.39	1827504	62	tuberculosis	0.845
SAMEA104394468	WGS	PAIRED	ILLUMINA	ERS2012410	ERP010814	Europe	DEU						lineage4.1.2.1	lineage4.1.2.1	L4.1.2.1	Mycobacterium tuberculosis	FZB	2017-11-28	ERR2199852	ERX2254840	PRJEB9680					Sensitive					S		S					S	S	S							CRyPTIC_WHO2021_PMC7612554	99.37	1703695	37	tuberculosis	2.086
SAMEA7563433	WGS	PAIRED	ILLUMINA	ERS5320065	ERP125013	Asia	NPL						lineage2.2.1	lineage2.2.1		Mycobacterium tuberculosis	IML GAUTING	2021-11-11	ERR4830992	ERX4700976	PRJEB41272					Pre-XDR-TB	S				R	R	R	S	R				R		S	S	S	R	S	R	['CRyPTIC_reuse_table','Walker_2022']	99.49	1698015	57	tuberculosis	1.699
SAMEA7551865	WGS	PAIRED	ILLUMINA	ERS5308513	ERP124941	Europe	GBR						lineage3	lineage3		Mycobacterium tuberculosis	PUBLIC HEALTH ENGLAND	2021-11-10	ERR4818501	ERX4688343	PRJEB41201					Other					S		S						S								Walker_2022	99.41	1805766	41	tuberculosis	1.995
SAMEA5569646	WGS	PAIRED	ILLUMINA	ERS3371668	ERP114885	South America	PER						lineage2.2.1	lineage2.2.1		Mycobacterium tuberculosis	UNIVERSIDAD PERUANA CAYETANO HEREDIA, PERU	2021-11-03	ERR3287453	ERX3313962	PRJEB32234					MDR-TB	S				I	R	R	S	S				R		S	S	S	S	S	R	['Walker_2022','CRyPTIC_reuse_table']	99.59	1785753	61	tuberculosis	1.877
SAMN29944048	WGS	PAIRED	ILLUMINA	SRS14289324	SRP388026	Asia	CHN	ningbo		human	Homo sapiens	3	lineage2.2.1	lineage2.2.1		Mycobacterium tuberculosis	NINGBO CENTER FOR DISEASE CONTROL AND PREVRENTION	2022-07-25	SRR20632800	SRX16656120	PRJNA862152		sputum			RR-TB																						99.56	1823355	62	tuberculosis	0.834
SAMN09284513	WGS	PAIRED	ILLUMINA	SRS3359821	SRP053287					domestic cattle	Bos taurus	2	La1.8.1	La1.8.1	La1	Mycobacterium bovis	USDA-NVSL-DBL	2018-05-31	SRR7240530	SRX4146202	PRJNA251692		As reported: Fed			Other																						99.42	859899	48	tuberculosis	5.204
SAMD00603713	WGS	PAIRED	ILLUMINA	DRS329772	DRP010549	Asia	JPN	Hyogo, Kobe	2018	human	Homo sapiens	3	lineage2.2.1	lineage2.2.1		Mycobacterium tuberculosis	KIH	2023-09-20	DRR473880	DRX458109	PRJDB15809					Sensitive																						99.4	1451055	50	tuberculosis	1.791
SAMEA112801789	WGS	PAIRED	ILLUMINA	ERS14809335	ERP010814								lineage4.1.2.1	lineage4.1.2.1		Mycobacterium tuberculosis	FZB	2023-07-21	ERR11067987	ERX10514917	PRJEB9680					Sensitive																						99.26	1680495	52	tuberculosis	1.023
SAMEA7544147	WGS	PAIRED	ILLUMINA	ERS5300805	ERP124934	Asia	CHN						lineage4.5	lineage4.5		Mycobacterium tuberculosis	CCDC	2021-11-10	ERR4811087	ERX4679533	PRJEB41194					Sensitive	S	S			S	S	S	S	S				S	S	S	S	S	S	S	S	['Walker_2022','CRyPTIC_reuse_table']	99.29	1692577	58	tuberculosis	0.538
SAMN31673578	WGS	PAIRED	ILLUMINA	SRS15722933	SRP407089	Oceania	AUS	NSW	2019	human	Homo sapiens	3	lineage4.3	lineage4.3		Mycobacterium tuberculosis	INSTITUTE OF CLINICAL PATHOLOGY AND MEDICAL RESEARCH	2022-11-09	SRR22249775	SRX18226585	PRJNA899911					Sensitive																						99.52	1228135	37	tuberculosis	1.547
SAMEA7617448	WGS	PAIRED	ILLUMINA	ERS5375735	ERP125309								lineage2.2.1	lineage2.2.1		Mycobacterium tuberculosis complex sp.	FZB	2021-01-25	ERR4872334	ERX4741547	PRJEB41518					Pre-XDR-TB																						97.18	1611237	54	tuberculosis	1.703
SAMEA7545925	WGS	PAIRED	ILLUMINA	ERS5302581	ERP124939	South America	PER		2018				lineage4.1.2.1	lineage4.1.2.1		Mycobacterium tuberculosis	UNIVERSIDAD PERUANA CAYETANO HEREDIA	2021-11-10	ERR4812421	ERX4682411	PRJEB41199					Sensitive	S				S	I	S	S	S				S		S	S	S	S	S	S	['Walker_2022','CRyPTIC_reuse_table']	99.54	1845327	64	tuberculosis	1.357
SAMN31942581	WGS	PAIRED	ILLUMINA	SRS15910022	SRP410580	South America	PER	Lima	2021	human	Homo sapiens	3	lineage4.3.3	lineage4.3.3		Mycobacterium tuberculosis	INSTITUTO NACIONAL DE SALUD	2022-11-30	SRR22461658	SRX18428165	PRJNA906938		sputum			HR-TB																						99.33	1294398	43	tuberculosis	2.021
SAMN36834720	WGS	PAIRED	ILLUMINA	SRS18500109	SRP453313	Asia	CHN	Shandong	2017	human	Homo sapiens	3	lineage4.2.2	lineage4.2.2	L4	Mycobacterium tuberculosis	SHANDONG PROVINCIAL HOSPITAL	2023-08-04	SRR25515420	SRX21245829	PRJNA1002108		As reported: phlegm		H37Rv	Other																						99.51	1861607	66	tuberculosis	3.13
SAMD00142701	WGS	PAIRED	ILLUMINA	DRS201287	DRP007602	Asia	JPN	Kyushu	2017	human	Homo sapiens	3	lineage2.2.1	lineage2.2.1		Mycobacterium tuberculosis	RIT_JATA	2021-08-14	DRR188825	DRX179290	PRJDB7494					Other																						99.62	1521691	97	tuberculosis	1.303
SAMN41389482	WGS	PAIRED	ILLUMINA	SRS21288825	SRP507535	Asia	BGD		2014	human	Homo sapiens	3	lineage2.2.1	lineage2.2.1		Mycobacterium tuberculosis	FIND, THE FOUNDATION FOR INNOVATIVE NEW DIAGNOSTICS	2024-05-14	SRR29017423	SRX24544298	PRJNA1109295					Pre-XDR-TB																						99.54	1673009	56	tuberculosis	1.035
SAMN08708982	WGS	PAIRED	ILLUMINA	SRS3041535	SRP128089					human	Homo sapiens	3	lineage2.2.1	lineage2.2.1		Mycobacterium tuberculosis	SAN RAFFAELE	2018-03-14	SRR6832711	SRX3788866	PRJNA428596					HR-TB																						99.52	2251913	48	tuberculosis	2.211
SAMN18823823	WGS	PAIRED	ILLUMINA	SRS8749556	SRP315773	North America	MEX	Baja California	2018	domestic cattle	Bos taurus	2	La1.8.1	La1.8.1	La1	Mycobacterium bovis	USDA-NVSL-DBPL	2021-04-21	SRR14296143	SRX10654240	PRJNA723608					Other																						99.49	1381462	76	tuberculosis	4.674
SAMEA7526005	WGS	PAIRED	ILLUMINA	ERS5282478	ERP124850	Asia	IND	Mumbai					lineage3.1.2	lineage3.1.2		Mycobacterium tuberculosis	FOUNDATION FOR MEDICAL RESEARCH INDIA	2021-11-09	ERR4797454	ERX4666870	PRJEB41116					Other	S	S			S	S	S	S	S				S		S	S	S	S	S	S	['Walker_2022','CRyPTIC_reuse_table']	99.41	1697627	50	tuberculosis	1.104
SAMN41148879	WGS	PAIRED	ILLUMINA	SRS21175454	SRP338930	North America	USA	New York state	2023	human	Homo sapiens	3	lineage4.4.1.1	lineage4.4.1.1		Mycobacterium tuberculosis	WADSWORTH CENTER	2024-05-01	SRR28860171	SRX24419991	PRJNA766641					RR-TB																						99.07	1462529	48	tuberculosis	1.509
SAMEA6359891	WGS	PAIRED	ILLUMINA	ERS4126140	ERP021867	Europe	GBR						La1.8.1	La1.8.1	La1	Mycobacterium bovis	WELLCOME SANGER INSTITUTE	2021-02-02	ERR5087859	ERX4893980	PRJEB19799					Other																						99.26	1779259	60	tuberculosis	2.478
SAMEA112805389	WGS	PAIRED	ILLUMINA	ERS14812935	ERP010814								lineage4.8	lineage4.8		Mycobacterium tuberculosis	FZB	2023-07-21	ERR11081588	ERX10528956	PRJEB9680					Sensitive																						99.66	1632592	56	tuberculosis	1.724
SAMEA104362430	WGS	PAIRED	ILLUMINA	ERS1987408	ERP104985	South America	PER						lineage2.2.1	lineage2.2.1		Mycobacterium tuberculosis	UNIVERSIDAD PERUANA CAYETANO HEREDIA, PERU	2021-10-17	ERR2184589	ERX2240756	PRJEB23245					Sensitive	S				S	S	S	S	S				S		S	S	S	S	S	S	['Walker_2022','CRyPTIC_reuse_table']	99.6	1729639	64	tuberculosis	5.711
SAMN41146659	WGS	PAIRED	ILLUMINA	SRS21174170	SRP338930	North America	USA	New York state	2022	human	Homo sapiens	3	La1.2.BCG	La1.2.BCG		Mycobacterium tuberculosis	WADSWORTH CENTER	2024-05-01	SRR28858615	SRX24418701	PRJNA766641					Other																						99.51	1615445	52	tuberculosis	3.72
SAMEA7562851	WGS	PAIRED	ILLUMINA	ERS5319484	ERP124988	Asia	VNM						lineage2.2.2	lineage2.2.2		Mycobacterium tuberculosis	OUCRU-HCMC	2021-11-11	ERR4830411	ERX4700395	PRJEB41247					Sensitive	S				S	S	S	S	S				S		S	S	S	S	S	S	['Walker_2022','CRyPTIC_reuse_table']	99.58	1649253	54	tuberculosis	1.051
SAMN03647629	WGS	PAIRED	ILLUMINA	SRS990348	SRP061066	Europe	GBR						lineage4.2.1	lineage4.2.1	L4.2.1	Mycobacterium tuberculosis	UNIVERSITY OF OXFORD	2015-07-22	SRR2100456	SRX1095150	PRJNA282721					Sensitive					S		S						S	S							CRyPTIC_WHO2021_PMC7612554	99.57	1601712	36	tuberculosis	2.598
SAMN36849670	WGS	PAIRED	ILLUMINA	SRS18516600	SRP453313	Asia	CHN	Shandong	2016	human	Homo sapiens	3	lineage2.2.1	lineage2.2.1	L4	Mycobacterium tuberculosis	SHANDONG PROVINCIAL HOSPITAL	2023-08-05	SRR25534145	SRX21263523	PRJNA1002108		As reported: phlegm		H37Rv	Sensitive																						99.53	1817660	62	tuberculosis	2.441
SAMN12825710	WGS	PAIRED	ILLUMINA	SRS5538445	SRP226155	Asia	CHN	Shanghai	2007	human	Homo sapiens	3	lineage2.2.1	lineage2.2.1		Mycobacterium tuberculosis	CHINESE CENTER FOR DISEASE CONTROL AND PREVENTION	2019-10-18	SRR10305653	SRX7017228	PRJNA573798		sputum			MDR-TB																						99.58	1733026	98	tuberculosis	0.88
SAMN30543389	WGS	PAIRED	ILLUMINA	SRS14851270	SRP394436	Asia	CHN	Eastern China	2013	human	Homo sapiens	3	lineage2.2.1	lineage2.2.1		Mycobacterium tuberculosis	SCHOOL OF PUBLIC HEALTH, FUDAN UNIVERSITY	2022-08-29	SRR21277579	SRX17286590	PRJNA874331					MDR-TB																						99.24	1730744	58	tuberculosis	0.799
SAMN41389822	WGS	PAIRED	ILLUMINA	SRS21288025	SRP507535					human	Homo sapiens	3	lineage1.1.3.3	lineage1.1.3.3		Mycobacterium tuberculosis	FIND, THE FOUNDATION FOR INNOVATIVE NEW DIAGNOSTICS	2024-05-14	SRR29017030	SRX24543502	PRJNA1109295					MDR-TB																						99.41	1097874	37	tuberculosis	1.811
SAMN08912875	WGS	PAIRED	ILLUMINA	SRS3157119	SRP128089					human	Homo sapiens	3	lineage4.8	lineage4.8		Mycobacterium tuberculosis	SAN RAFFAELE	2018-04-11	SRR6981929	SRX3922502	PRJNA428596					Sensitive																						99.64	633586	31	tuberculosis	6.073
SAMN06055425	WGS	PAIRED	ILLUMINA	SRS1834240	SRP094134	Asia	VNM	Ho Chi Minh City		human	Homo sapiens	3	lineage2.2.1	lineage2.2.1	L2.2.1	Mycobacterium tuberculosis	UNIVERSITY OF MELBOURNE	2016-12-02	SRR5073697	SRX2392787	PRJNA355614		sputum			Sensitive																						99.49	1349961	45	tuberculosis	3.361
SAMN40983402	WGS	PAIRED	ILLUMINA	SRS21039702	SRP502062	Asia	KAZ		2022	human	Homo sapiens	3	lineage2.2.1	lineage2.2.1		Mycobacterium tuberculosis	NIAID TB PORTALS PROGRAM	2024-04-16	SRR28706519	SRX24273736	PRJNA1074793		sputum			HR-TB																						99.46	1425577	48	tuberculosis	1.213
SAMEA10030576	WGS	PAIRED	ILLUMINA	ERS7708783	ERP132622	Africa	ZAF						lineage4.8	lineage4.8	L4.8	Mycobacterium tuberculosis	FZB	2022-07-28	ERR7911680	ERX7479077	PRJEB48275					MDR-TB	S				S		R	S	S				R					S			Finci_2022	99.63	1677009	57	tuberculosis	1.296
SAMEA7563908	WGS	PAIRED	ILLUMINA	ERS5320540	ERP125019								lineage4.3.3	lineage4.3.3		Mycobacterium tuberculosis	TORCH CONSORTIUM	2021-11-11	ERR4831552	ERX4701536	PRJEB41278					MDR-TB																						99.81	1529264	52	tuberculosis	1.899
SAMEA9977542	WGS	PAIRED	ILLUMINA	ERS7655820	ERP123401	South America	PER	Lima	2009	human	Homo sapiens	3	lineage4.1.2.1	lineage4.1.2.1		Mycobacterium tuberculosis	IMPERIAL COLLEGE LONDON	2021-10-15	ERR6866844	ERX6490272	PRJEB39837					Sensitive																						99.58	1550109	51	tuberculosis	0.515
SAMEA7543881	WGS	PAIRED	ILLUMINA	ERS5300540	ERP124934	Asia	CHN						lineage2.2.1	lineage2.2.1		Mycobacterium tuberculosis	CCDC	2021-11-10	ERR4810822	ERX4679268	PRJEB41194					Sensitive	S	S			S	S	S	S	S				S	S	S	S	S	S	S	S	['CRyPTIC_reuse_table','Walker_2022']	99.35	1793339	62	tuberculosis	1.326
SAMN19658109	WGS	PAIRED	ILLUMINA	SRS9180071	SRP323639	Europe	MDA		2018	human	Homo sapiens	3	lineage2.2.1	lineage2.2.1		Mycobacterium tuberculosis	SIMON FRASER UNIVERSITY	2021-06-12	SRR14782777	SRX11116088	PRJNA736718					RR-TB																						99.46	1303786	41	tuberculosis	2.427
SAMN04633322	WGS	PAIRED	ILLUMINA	SRS1540424	SRP075210	Europe	MDA		2015	human	Homo sapiens	3	lineage4.2.1	lineage4.2.1		Mycobacterium tuberculosis	BI	2016-07-05	SRR3743416	SRX1897558	PRJNA318002		sputum			MDR-TB																						98.44	1541139	33	tuberculosis	2.061
SAMN40655340	WGS	PAIRED	ILLUMINA	SRS20888769	SRP498669	Europe	MDA		2019	human	Homo sapiens	3	lineage2.2.1	lineage2.2.1		Mycobacterium tuberculosis	NIAID TB PORTALS PROGRAM	2024-03-29	SRR28498630	SRX24100360	PRJNA1074788		sputum			Sensitive																						99.48	1563865	52	tuberculosis	0.874
SAMN20512445	WGS	PAIRED	ILLUMINA	SRS9655757	SRP330727	Asia	CHN	Zheijiang	1998	human	Homo sapiens	3	lineage4.5	lineage4.5		Mycobacterium tuberculosis	SCHOOL OF PUBLIC HEALTH, FUDAN UNIVERSITY	2021-08-01	SRR15315845	SRX11620495	PRJNA751240		sputum			Sensitive																						99.54	1830454	62	tuberculosis	0.457
SAMD00142585	WGS	PAIRED	ILLUMINA	DRS201171	DRP007602	Asia	JPN	Kinki	2017	human	Homo sapiens	3	lineage2.2.1	lineage2.2.1		Mycobacterium tuberculosis	RIT_JATA	2021-08-14	DRR188672	DRX179137	PRJDB7494					Sensitive																						99.59	1384189	91	tuberculosis	1.591
SAMN13567924	WGS	PAIRED	ILLUMINA	SRS5925687	SRP239172	Asia	IDN	Bandung	2014	human	Homo sapiens	3	lineage4.4.1.1	lineage4.4.1.1	L4.4.1.1	Mycobacterium tuberculosis	RADBOUDUMC	2019-12-31	SRR10809105	SRX7482810	PRJNA595834		sputum			Sensitive																						99.64	964612	30	tuberculosis	2.323
SAMN22202854	WGS	PAIRED	ILLUMINA	SRS10530970	SRP340062				2021	human	Homo sapiens	3	lineage2.2.1	lineage2.2.1		Mycobacterium tuberculosis	SHENZHEN THIRD PEOPLE'S HOSPITAL	2021-10-12	SRR16295828	SRX12574644	PRJNA766993					HR-TB																						73.0	1358844	33	tuberculosis	1.849
SAMEA2783064	WGS	PAIRED	ILLUMINA	ERS552809	ERP006738	Asia	THA						lineage2.2.1	lineage2.2.1	L2.2.1	Mycobacterium tuberculosis	SC	2016-01-19	ERR751644	ERX695326	PRJEB7056					Sensitive																						99.55	1508022	34	tuberculosis	1.809
SAMEA110040896	WGS	PAIRED	ILLUMINA	ERS12087624	ERP137916	Africa	GMB		2014	human	Homo sapiens	3	lineage4.8	lineage4.8		Mycobacterium tuberculosis	INSTITUTE OF TROPICAL MEDICINE	2022-06-25	ERR9786859	ERX9334135	PRJEB53138		sputum			Sensitive																						99.76	1796942	92	tuberculosis	1.234
SAMN09725559	WGS	PAIRED	ILLUMINA	SRS3606411	SRP155672	Oceania	NZL	Mermere	1990	possum		2	La1.8.1	La1.8.1	La1	Mycobacterium bovis	AGRESEARCH	2018-07-29	SRR7617517	SRX4482060	PRJNA479921					Other																						99.52	1450784	86	tuberculosis	4.059
SAMN03653312	WGS	PAIRED	ILLUMINA	SRS935925	SRP058221	Asia	CHN	Shanghai	2012	human	Homo sapiens	3	lineage2.2.1	lineage2.2.1	L2.2.1	Mycobacterium tuberculosis	FUDAN UNIVERSITY	2015-05-14	SRR2024895	SRX1027288	PRJNA283583		sputum			MDR-TB					S		R						R	R							CRyPTIC_WHO2021_PMC7612554	99.42	1914024	40	tuberculosis	2.965
SAMN27519557	WGS	PAIRED	ILLUMINA	SRS12571847	SRP369525	Asia	KAZ	Almaty	2020	human	Homo sapiens	3	lineage2.2.1	lineage2.2.1		Mycobacterium tuberculosis	NIH / NIAID	2022-04-11	SRR18714783	SRX14815310	PRJNA825524		sputum			MDR-TB																						99.35	1298795	41	tuberculosis	3.073
SAMN40947016	WGS	PAIRED	ILLUMINA	SRS21007521	SRP501539	Europe	ROU		2021	human	Homo sapiens	3	lineage4.1	lineage4.1		Mycobacterium tuberculosis	NIAID TB PORTALS PROGRAM	2024-04-12	SRR28646102	SRX24239158	PRJNA1074784		sputum			Sensitive																						98.6	1697005	52	tuberculosis	0.648
SAMEA5189734	WGS	PAIRED	ILLUMINA	ERS2997228	ERP021867	Europe	GBR						La1.8.1	La1.8.1	La1	Mycobacterium bovis	WELLCOME SANGER INSTITUTE	2020-06-04	ERR4187899	ERX4149668	PRJEB19799					Other																						99.49	1746423	58	tuberculosis	2.255
SAMEA112799655	WGS	PAIRED	ILLUMINA	ERS14807201	ERP010814								lineage4.8	lineage4.8		Mycobacterium tuberculosis	FZB	2023-07-20	ERR11049510	ERX10496300	PRJEB9680					Sensitive																						99.64	1737258	59	tuberculosis	1.31
SAMN14481230	WGS	PAIRED	ILLUMINA	SRS6394721	SRP254440	Africa	GHA		2013	human	Homo sapiens	3	lineage4.6.2.2	lineage4.6.2.2		Mycobacterium tuberculosis	NOGUCHI MEMORIAL INSTITUTE FOR MEDICAL RESEARCH - UNIVERSITY OF GHANA	2020-03-29	SRR11444259	SRX8021855	PRJNA616081					Sensitive																						99.47	1732226	39	tuberculosis	1.321
SAMEA112806891	WGS	PAIRED	ILLUMINA	ERS14814437	ERP010814								lineage3	lineage3		Mycobacterium tuberculosis	FZB	2023-07-20	ERR11049557	ERX10496347	PRJEB9680					Sensitive																						99.44	1577191	51	tuberculosis	2.183
SAMEA7723071	WGS	PAIRED	ILLUMINA	ERS5470450	ERP125870	Europe	IRL		2014	human	Homo sapiens	3	lineage2.2.1	lineage2.2.1		Mycobacterium tuberculosis	IRISH MYCOBACTERIA REFERENCE LABORATORY (IMRL)	2021-05-15	ERR5908136	ERX5549277	PRJEB42011					Sensitive																						99.55	1846998	61	tuberculosis	1.652
SAMN31673103	WGS	PAIRED	ILLUMINA	SRS15724422	SRP407089	Oceania	AUS	NSW	2018	human	Homo sapiens	3	lineage1.1.2	lineage1.1.2		Mycobacterium tuberculosis	INSTITUTE OF CLINICAL PATHOLOGY AND MEDICAL RESEARCH	2022-11-09	SRR22251588	SRX18228140	PRJNA899911					Sensitive																						99.36	1766487	57	tuberculosis	2.043
SAMEA2342460	WGS	PAIRED	ILLUMINA	ERS400145	ERP003508								lineage4.6.2.2	lineage4.6.2.2	L4	Mycobacterium tuberculosis	SC	2014-06-10	ERR502428	ERX467785	PRJEB4239					HR-TB																						99.83	2859663	66	tuberculosis	1.24
SAMEA2400066	WGS	PAIRED	ILLUMINA	ERS421966	ERP005265								La1.8.1	La1.8.1	La1	Mycobacterium bovis	SC	2014-07-18	ERR564276	ERX523301	PRJEB5830					Other																						99.44	1643372	38	tuberculosis	3.018
SAMN18206487	WGS	PAIRED	ILLUMINA	SRS8402124	SRP105419	Europe	ESP	Northeastern Spain		domestic goat	Capra hircus	3	La2	La2	La2	Mycobacterium caprae	USDA-NVSL-DBPL	2021-03-08	SRR13888782	SRX10268495	PRJNA384785					Sensitive																						99.57	997594	49	tuberculosis	5.183
SAMEA2533556	WGS	PAIRED	ILLUMINA	ERS456958	ERP005779								lineage2.2.1	lineage2.2.1		Mycobacterium tuberculosis complex sp.	FZB	2016-06-16	ERR550911	ERX509980	PRJEB6273					MDR-TB																						99.56	1663283	56	tuberculosis	3.216
SAMN40566312	WGS	PAIRED	ILLUMINA	SRS20809295	SRP338930	North America	USA	New York state	2020	human	Homo sapiens	3	La1.2.BCG	La1.2.BCG		Mycobacterium tuberculosis	WADSWORTH CENTER	2024-03-21	SRR28409452	SRX24014166	PRJNA766641					Other																						99.34	1527019	70	tuberculosis	5.172
SAMEA1103099	WGS	PAIRED	ILLUMINA	ERS2395141	ERP107941	Europe	ITA						lineage2.2.1	lineage2.2.1	L2.2.1	Mycobacterium tuberculosis	SAN RAFFAELE SCIENTIFIC INSTITUTE	2021-10-23	ERR2510825	ERX2530240	PRJEB25972					HR-TB					S		R					S	S								Walker_2022	97.74	1716171	29	tuberculosis	3.133
SAMEA1118970	WGS	PAIRED	ILLUMINA	ERS2398379	ERP107961	Europe	GBR	England					lineage4.9	lineage4.9	L4.9	Mycobacterium tuberculosis	PHE	2021-10-23	ERR2513789	ERX2532999	PRJEB25991					HR-TB					S		R					S	S								Walker_2022	99.67	1762641	58	tuberculosis	1.849
SAMEA1707231	WGS	PAIRED	ILLUMINA	ERS181417	ERP000192	Europe	RUS	Samara	2009	human	Homo sapiens	3	lineage4.8	lineage4.8	L4.8	Mycobacterium tuberculosis	SC	2013-02-16	ERR228023	ERX202682	PRJEB2138					Sensitive					S		S						S	S							CRyPTIC_WHO2021_PMC7612554	99.63	1840505	42	tuberculosis	0.394
SAMEA5330371	WGS	PAIRED	ILLUMINA	ERS3136565	ERP113426	North America	MEX			human	Homo sapiens	3	lineage4.3.3	lineage4.3.3	L4.3.3	Mycobacterium tuberculosis	INSTITUTO DE SALUD PUBLICA	2019-06-12	ERR3148178	ERX3177144	PRJEB30933					MDR-TB																						99.69	921580	31	tuberculosis	4.465
SAMN41148700	WGS	PAIRED	ILLUMINA	SRS21175518	SRP338930	North America	USA	New York state	2023	human	Homo sapiens	3	lineage2.2.1	lineage2.2.1		Mycobacterium tuberculosis	WADSWORTH CENTER	2024-05-01	SRR28860107	SRX24420055	PRJNA766641					Sensitive																						99.57	1361077	46	tuberculosis	3.15
SAMEA7554692	WGS	PAIRED	ILLUMINA	ERS5311336	ERP124941	Europe	GBR						lineage4.8	lineage4.8		Mycobacterium tuberculosis	PUBLIC HEALTH ENGLAND	2021-11-11	ERR4821324	ERX4691166	PRJEB41201					Sensitive					S		S						S								Walker_2022	99.6	1871405	42	tuberculosis	1.95
SAMEA5189617	WGS	PAIRED	ILLUMINA	ERS2997112	ERP021867	Europe	GBR						La1.8.1	La1.8.1	La1	Mycobacterium bovis	WELLCOME SANGER INSTITUTE	2020-06-04	ERR4188074	ERX4149843	PRJEB19799					Other																						99.44	1533899	52	tuberculosis	2.502
SAMEA112805357	WGS	PAIRED	ILLUMINA	ERS14812903	ERP010814								lineage4.2.2.2	lineage4.2.2.2		Mycobacterium tuberculosis	FZB	2023-07-21	ERR11081555	ERX10528923	PRJEB9680					Sensitive																						99.46	1682367	57	tuberculosis	1.975
SAMEA1707288	WGS	PAIRED	ILLUMINA	ERS181449	ERP000192	Europe	RUS	Samara	2010	human	Homo sapiens	3	lineage4.8	lineage4.8	L4.8	Mycobacterium tuberculosis	SC	2013-02-16	ERR228055	ERX202714	PRJEB2138					RR-TB					S		S						R	S							CRyPTIC_WHO2021_PMC7612554	99.65	1818270	41	tuberculosis	0.703
SAMEA1903038	WGS	PAIRED	['ILLUMINA','ILLUMINA']	ERS199905									lineage4.1.1.3	lineage4.1.1.3		Mycobacterium tuberculosis			['ERR495035','ERR279504']	['ERX252837','ERX460451']	PRJEB1366					Sensitive																						99.51	3535540	81	tuberculosis	0.701
SAMEA1903183	WGS	PAIRED	['ILLUMINA','ILLUMINA']	ERS200055									lineage4.3.4.2.1	lineage4.3.4.2.1		Mycobacterium tuberculosis			['ERR279654','ERR495185']	['ERX252987','ERX460601']	PRJEB1366					Sensitive																						99.81	3496983	83	tuberculosis	1.611
SAMN03647528	WGS	PAIRED	ILLUMINA	SRS990440	SRP061066	Europe	GBR						lineage3	lineage3	L3	Mycobacterium tuberculosis	UNIVERSITY OF OXFORD	2015-07-23	SRR2100355	SRX1095049	PRJNA282721					Other					S		S					S	S								CRyPTIC_WHO2021_PMC7612554	99.34	1901959	43	tuberculosis	0.595
SAMEA7528843	WGS	PAIRED	ILLUMINA	ERS5285313	ERP124850	Asia	IND	Mumbai					lineage3	lineage3		Mycobacterium tuberculosis	FOUNDATION FOR MEDICAL RESEARCH INDIA	2021-11-10	ERR4800258	ERX4669673	PRJEB41116					Sensitive	S	S				S	S	S	S				S			S		S	S		Walker_2022	99.51	1590183	49	tuberculosis	0.239
SAMN03647244	WGS	PAIRED	ILLUMINA	SRS991777	SRP061066	Europe	GBR						lineage4.1.1.1	lineage4.1.1.1	L4.1.1.1	Mycobacterium tuberculosis	UNIVERSITY OF OXFORD	2015-07-23	SRR2100071	SRX1094765	PRJNA282721					Sensitive					S		S						S	S							CRyPTIC_WHO2021_PMC7612554	99.31	1084591	17	tuberculosis	16.46
SAMEA13188707	WGS	['SINGLE','PAIRED']	['OXFORD_NANOPORE','ILLUMINA']	ERS10792244		Africa	MDG			human	Homo sapiens	3	lineage4.4.1.1	lineage4.4.1.1	L4.4.1.1	Mycobacterium tuberculosis			['ERR9030540','ERR9030399']	['ERX8573809','ERX8573950']	PRJEB49093		sputum			Sensitive																						99.94	1567576	53	tuberculosis	1.08
SAMN08626153	WGS	PAIRED	ILLUMINA	SRS3034594	SRP134826	Asia	CHN	Jilin	2007	human	Homo sapiens	3	lineage2.2.1	lineage2.2.1	L2.2.1	Mycobacterium tuberculosis	BEIJING INSTITUTE OF GENOMICS,CHINESE ACADEMY OF SCIENCES	2018-03-12	SRR6824350	SRX3781047	PRJNA436454		sputum			MDR-TB																						99.47	1823681	62	tuberculosis	0.803
SAMN19135911	WGS	PAIRED	ILLUMINA	SRS8959878	SRP319611	Asia	CHN	Shanghai	2014	human	Homo sapiens	3	lineage2.2.1	lineage2.2.1		Mycobacterium tuberculosis	FUDAN UNIVERSITY	2021-05-15	SRR14519144	SRX10864589	PRJNA729588		sputum			Sensitive																						99.55	1882410	61	tuberculosis	0.771
SAMEA7561082	WGS	PAIRED	ILLUMINA	ERS5317718	ERP124982	Asia	VNM	Ho Chi Minh City					lineage1.1.1.1	lineage1.1.1.1		Mycobacterium tuberculosis	OUCRU-HCMC	2021-11-11	ERR4828645	ERX4698629	PRJEB41241					HR-TB	S				S	S	S	S	S				S		S	S	S	S	S	S	['CRyPTIC_reuse_table','Walker_2022']	96.52	1511615	49	tuberculosis	1.515
SAMEA113537347	WGS	PAIRED	ILLUMINA	ERS15533768	ERP147571	Africa	BWA						lineage4.3.2.1	lineage4.3.2.1		Mycobacterium tuberculosis	FZB	2023-09-16	ERR11465143	ERX10871300	PRJEB62480					Sensitive																						99.34	1684824	47	tuberculosis	0.392
SAMEA1570952	WGS	PAIRED	ILLUMINA	ERS143054	ERP001469								La1.8.1	La1.8.1	La1	Mycobacterium bovis	SC	2012-12-10	ERR192124	ERX166813	PRJEB3056					Other																						99.39	2930454	68	tuberculosis	2.076
SAMN26037974	WGS	PAIRED	ILLUMINA	SRS12173897	SRP076676	Europe	GBR	Birmingham	2009	human	Homo sapiens	3	lineage3.1.1	lineage3.1.1		Mycobacterium tuberculosis	MODMEDMICOXFORD	2022-03-03	SRR18213809	SRX14360375	PRJNA302362					Sensitive																						99.37	1192778	28	tuberculosis	3.832
SAMEA112801419	WGS	PAIRED	ILLUMINA	ERS14808965	ERP010814								lineage4.6.2.2	lineage4.6.2.2		Mycobacterium tuberculosis	FZB	2023-08-01	ERR11067589	ERX10514519	PRJEB9680					Sensitive																						99.59	1259452	42	tuberculosis	2.97
SAMD00603905	WGS	PAIRED	ILLUMINA	DRS329964	DRP010549	Asia	JPN	Hyogo, Kobe	2016	human	Homo sapiens	3	lineage2.2.1	lineage2.2.1		Mycobacterium tuberculosis	KIH	2023-09-20	DRR474072	DRX458301	PRJDB15809					Sensitive																						99.38	1737203	74	tuberculosis	1.466
SAMN40983375	WGS	PAIRED	ILLUMINA	SRS21039609	SRP502062	Asia	KAZ		2022	human	Homo sapiens	3	lineage2.2.1	lineage2.2.1		Mycobacterium tuberculosis	NIAID TB PORTALS PROGRAM	2024-04-16	SRR28706612	SRX24273643	PRJNA1074793					MDR-TB																						99.44	1419031	48	tuberculosis	0.931
SAMEA1403857	WGS	PAIRED	ILLUMINA	ERS094166	ERP000192	Europe	RUS	Samara	2008	human	Homo sapiens	3	lineage4.1.2.1	lineage4.1.2.1	L4.1.2.1	Mycobacterium tuberculosis	SC	2014-09-28	ERR133877	ERX109895	PRJEB2138					Sensitive					R		S						S	R							CRyPTIC_WHO2021_PMC7612554	99.56	1788855	41	tuberculosis	0.917
SAMN08376109	WGS	PAIRED	ILLUMINA	SRS2841247	SRP130118	Asia	IDN	Bandung		human	Homo sapiens	3	lineage2.2.1.2	lineage2.2.1.2	L2	Mycobacterium tuberculosis	RADBOUDUMC	2018-01-18	SRR6480533	SRX3570249	PRJNA430531		cerebrospinal fluid			Sensitive																						99.49	1612354	34	tuberculosis	2.904
SAMEA3512745	WGS	PAIRED	ILLUMINA	ERS819894	ERP011796	Africa	UGA						lineage3.1.2.1	lineage3.1.2.1		Mycobacterium tuberculosis	INSTITUTE OF TROPICAL MEDICINE	2022-07-14	ERR987729	ERX1068987	PRJEB10533					HR-TB																						91.5	692031	15	tuberculosis	13.101
SAMEA7547177	WGS	PAIRED	ILLUMINA	ERS5303831	ERP124939	South America	PER						lineage2.2.1	lineage2.2.1		Mycobacterium tuberculosis	UNIVERSIDAD PERUANA CAYETANO HEREDIA	2021-11-10	ERR4813671	ERX4683661	PRJEB41199					MDR-TB																						99.6	1842683	60	tuberculosis	1.121
SAMEA7526822	WGS	PAIRED	ILLUMINA	ERS5283294	ERP124850	Asia	IND	Mumbai					lineage2.2.1	lineage2.2.1		Mycobacterium tuberculosis	FOUNDATION FOR MEDICAL RESEARCH INDIA	2021-11-10	ERR4798264	ERX4667686	PRJEB41116					Pre-XDR-TB	S	S				R	R	S	R					R		S		R	S		Walker_2022	99.54	1718549	54	tuberculosis	2.296
SAMN08379945	WGS	PAIRED	ILLUMINA	SRS2844737	SRP128089					human	Homo sapiens	3	lineage2.2.1	lineage2.2.1		Mycobacterium tuberculosis	SAN RAFFAELE	2018-01-19	SRR6485011	SRX3574792	PRJNA428596					Sensitive																						99.66	855327	20	tuberculosis	8.785
SAMD00263802	WGS	PAIRED	ILLUMINA	DRS357155	DRP011011	Asia	VNM	Da Nang					lineage2.2.1	lineage2.2.1		Mycobacterium tuberculosis	RIT_JATA	2024-01-10	DRR261192	DRX250895	PRJDB10923					HR-TB																						99.61	1528791	104	tuberculosis	1.298
SAMEA7545737	WGS	PAIRED	ILLUMINA	ERS5302393	ERP124939	South America	PER		2019				lineage4.3.4.2	lineage4.3.4.2		Mycobacterium tuberculosis	UNIVERSIDAD PERUANA CAYETANO HEREDIA	2021-11-10	ERR4812233	ERX4682223	PRJEB41199					Sensitive	S				S	S	S	S	S				S		S	S	S	S	S	S	['Walker_2022','CRyPTIC_reuse_table']	99.83	1794539	62	tuberculosis	2.437
SAMEA7551934	WGS	PAIRED	ILLUMINA	ERS5308582	ERP124941	Europe	GBR						lineage4.3.3	lineage4.3.3		Mycobacterium tuberculosis	PUBLIC HEALTH ENGLAND	2021-11-10	ERR4818570	ERX4688412	PRJEB41201					Sensitive																						84.59	2370548	51	tuberculosis	1.699
SAMEA104600461	WGS	PAIRED	ILLUMINA	ERS2211743	ERP105903								lineage2.2.1	lineage2.2.1		Mycobacterium tuberculosis complex sp.	FZB	2022-07-23	ERR2307682	ERX2358974	PRJEB24099					Pre-XDR-TB																						99.54	1390603	48	tuberculosis	3.553
SAMN06092301	WGS	PAIRED	ILLUMINA	SRS1829726	SRP094134	Asia	VNM	Ho Chi Minh City		human	Homo sapiens	3	lineage2.2.1.1	lineage2.2.1.1	L2.2.1.1	Mycobacterium tuberculosis	UNIVERSITY OF MELBOURNE	2016-12-01	SRR5067484	SRX2387782	PRJNA355614		sputum			HR-TB																						99.49	1300111	43	tuberculosis	3.59
SAMEA1103093	WGS	PAIRED	ILLUMINA	ERS2395135	ERP107941	Europe	ITA						lineage2.2.1	lineage2.2.1	L2.2.1	Mycobacterium tuberculosis	SAN RAFFAELE SCIENTIFIC INSTITUTE	2022-07-21	ERR2510819	ERX2530234	PRJEB25972					Other					S		S					S	S								Walker_2022	98.75	1692482	28	tuberculosis	3.428
SAMEA1405943	WGS	PAIRED	ILLUMINA	ERS083114	ERP000276								lineage4.6.2.2	lineage4.6.2.2		Mycobacterium tuberculosis	SC	2014-09-22	ERR117691	ERX093965	PRJEB2221					Sensitive																						99.55	1904836	42	tuberculosis	0.976
SAMEA2660981	WGS	PAIRED	ILLUMINA	ERS510195	ERP001072	Africa	MWI	Karonga					lineage1.2.2.2	lineage1.2.2.2	L1.2.2	Mycobacterium tuberculosis	SC	2015-02-06	ERR736807	ERX680498	PRJEB2794					MDR-TB																						99.27	1632138	37	tuberculosis	1.59
SAMN33756212	WGS	PAIRED	ILLUMINA	SRS17044729	SRP427259	Asia	GEO	Tbilisi	2020	human	Homo sapiens	3	lineage4.8	lineage4.8		Mycobacterium tuberculosis	NIH / NIAID	2023-03-17	SRR23861723	SRX19674476	PRJNA944654		sputum			Sensitive																						99.62	1718610	54	tuberculosis	0.749
SAMN36849740	WGS	PAIRED	ILLUMINA	SRS18516807	SRP453313	Asia	CHN	Shandong	2017	human	Homo sapiens	3	lineage2.2.1	lineage2.2.1	L4	Mycobacterium tuberculosis	SHANDONG PROVINCIAL HOSPITAL	2023-08-05	SRR25534397	SRX21263730	PRJNA1002108		As reported: phlegm		H37Rv	Sensitive																						99.51	1825589	61	tuberculosis	3.205
SAMN12126217	WGS	PAIRED	ILLUMINA	SRS5017375	SRP211812	North America	CAN	Quebec,Nunavik		human	Homo sapiens	3	lineage4.1.2	lineage4.1.2		Mycobacterium tuberculosis	HARVARD T.H. CHAN SCHOOL OF PUBLIC HEALTH	2019-06-24	SRR9588586	SRX6354408	PRJNA549270					Sensitive																						99.37	1778868	40	tuberculosis	0.41
SAMEA112801434	WGS	PAIRED	ILLUMINA	ERS14808980	ERP010814								lineage3	lineage3		Mycobacterium tuberculosis	FZB	2023-08-01	ERR11067604	ERX10514534	PRJEB9680					Sensitive																						99.17	1721650	54	tuberculosis	1.436
SAMEA5569702	WGS	PAIRED	ILLUMINA	ERS3371724	ERP114885	South America	PER						lineage4.3.4.2	lineage4.3.4.2		Mycobacterium tuberculosis	UNIVERSIDAD PERUANA CAYETANO HEREDIA, PERU	2021-11-03	ERR3287509	ERX3314018	PRJEB32234					MDR-TB	R	R			R	S	R	R	S				R	R	S		S	S	S	S	['Walker_2022','CRyPTIC_reuse_table']	99.81	1724361	64	tuberculosis	7.388
SAMN13207949	WGS	PAIRED	ILLUMINA	SRS5609828	SRP228479	Asia	GEO	Tbilisi	2017	human	Homo sapiens	3	lineage2.2.1	lineage2.2.1		Mycobacterium tuberculosis	NIH / NIAID	2019-11-05	SRR10397169	SRX7097458	PRJNA587747		sputum			Sensitive																						99.54	1795959	60	tuberculosis	0.884
SAMEA3392409	WGS	PAIRED	ILLUMINA	ERS2401055	ERP107970	Europe	BEL						lineage2.2.1	lineage2.2.1	L2.2.1	Mycobacterium tuberculosis	GENOSCREEN	2021-10-23	ERR2516377	ERX2535593	PRJEB25999					MDR-TB	S	S			S		R		S			S	R					S			Walker_2022	99.5	1662424	38	tuberculosis	3.281
SAMN18823637	WGS	PAIRED	ILLUMINA	SRS8749461	SRP315773	North America	MEX	Baja California	2017	domestic cattle	Bos taurus	2	La1.8.1	La1.8.1	La1	Mycobacterium bovis	USDA-NVSL-DBPL	2021-04-21	SRR14296239	SRX10654145	PRJNA723608					Other																						99.46	1028562	56	tuberculosis	5.383
SAMEA7526279	WGS	PAIRED	ILLUMINA	ERS5282752	ERP124850	Asia	IND	Mumbai					lineage3	lineage3		Mycobacterium tuberculosis	FOUNDATION FOR MEDICAL RESEARCH INDIA	2021-11-09	ERR4797726	ERX4667144	PRJEB41116					MDR-TB	S	S			S	S	R	S	S				S			S		S	S		Walker_2022	99.34	1423951	45	tuberculosis	0.992
SAMEA8718875	WGS	PAIRED	ILLUMINA	ERS6403320	ERP128647	Africa	ZAF						lineage4.9	lineage4.9		Mycobacterium tuberculosis	CTB/NICD	2022-03-15	ERR8975749	ERX5543979	PRJEB44577					Sensitive																						99.98	1851877	64	tuberculosis	0.502
SAMN07999022	WGS	PAIRED	ILLUMINA	SRS2678012	SRP124760	Asia	CHN	Shanghai,Songjiang	2012	human	Homo sapiens	3	lineage2.2.1	lineage2.2.1	L2.2.1	Mycobacterium tuberculosis	FUDAN UNIVERSITY	2017-11-10	SRR6280229	SRX3382486	PRJNA417753		sputum			Sensitive																						96.88	1800419	55	tuberculosis	1.182
SAMN05209820	WGS	PAIRED	ILLUMINA	SRS1540239	SRP075210	Europe	ROU	Bucharest	2015	human	Homo sapiens	3	lineage4.1.2.1	lineage4.1.2.1		Mycobacterium tuberculosis	BI	2016-07-05	SRR3743199	SRX1897347	PRJNA318002		sputum			Sensitive																						99.27	1345993	27	tuberculosis	2.638
SAMEA7547016	WGS	PAIRED	ILLUMINA	ERS5303670	ERP124939	South America	PER		2019				lineage4.3.2	lineage4.3.2		Mycobacterium tuberculosis	UNIVERSIDAD PERUANA CAYETANO HEREDIA	2021-11-10	ERR4813510	ERX4683500	PRJEB41199					Sensitive	S				S	S	S	S	S				S		S	S	S	S	S	S	['Walker_2022','CRyPTIC_reuse_table']	99.51	1860663	57	tuberculosis	19.08
SAMEA8994275	WGS	PAIRED	ILLUMINA	ERS6676968	ERP127219	Africa	RWA		2018	human	Homo sapiens	3	lineage4.6.1.2	lineage4.6.1.2		Mycobacterium tuberculosis	INSTITUTE OF TROPICAL MEDICINE	2021-09-30	ERR6358976	ERX5990510	PRJEB43270		sputum			MDR-TB																						99.59	1792908	54	tuberculosis	1.564
SAMN07999045	WGS	PAIRED	ILLUMINA	SRS2677958	SRP124760	Asia	CHN	Shanghai,Songjiang	2013	human	Homo sapiens	3	lineage2.2.1.1	lineage2.2.1.1	L2.2.1.1	Mycobacterium tuberculosis	FUDAN UNIVERSITY	2017-11-10	SRR6280285	SRX3382430	PRJNA417753		sputum			Sensitive																						99.46	1979015	46	tuberculosis	2.454
SAMN35340126	WGS	PAIRED	ILLUMINA	SRS17799564	SRP439184	Asia	KAZ		2021	human	Homo sapiens	3	lineage2.2.1	lineage2.2.1		Mycobacterium tuberculosis	NIH / NIAID	2023-05-23	SRR24710109	SRX20488828	PRJNA975605		sputum			Pre-XDR-TB																						99.48	1749310	58	tuberculosis	1.346
SAMN09399479	WGS	PAIRED	ILLUMINA	SRS3636700	SRP075210	Asia	AZE		2017	human	Homo sapiens	3	lineage2.2.1	lineage2.2.1	L2	Mycobacterium tuberculosis	BI	2018-08-07	SRR7655789	SRX4518185	PRJNA318002					HR-TB																						99.57	1563491	54	tuberculosis	1.858
SAMN03648698	WGS	PAIRED	ILLUMINA	SRS991051	SRP061066	Africa	ZAF						lineage2.2.1	lineage2.2.1	L2.2.1	Mycobacterium tuberculosis	UNIVERSITY OF OXFORD	2015-07-14	SRR2101451	SRX1096145	PRJNA282721					Sensitive					S		S	S	S				S	S				S			CRyPTIC_WHO2021_PMC7612554	99.45	391919	20	tuberculosis	10.116
SAMEA1119596	WGS	PAIRED	ILLUMINA	ERS2399005	ERP107961	Europe	GBR	England					lineage4.1.1.1	lineage4.1.1.1	L4.1.1.1	Mycobacterium tuberculosis	PHE	2022-07-23	ERR2514415	ERX2533625	PRJEB25991					Sensitive					S		S					S	S								Walker_2022	99.44	1118204	37	tuberculosis	3.788
SAMN36842311	WGS	PAIRED	ILLUMINA	SRS18508604	SRP446875					human	Homo sapiens	3	lineage4.9	lineage4.9		Mycobacterium tuberculosis	UNIVERSITY OF WISCONSIN-MADISON	2023-08-04	SRR25524699	SRX21254609	PRJNA989669					Sensitive																						99.67	1254796	41	tuberculosis	1.305
SAMN41148749	WGS	PAIRED	ILLUMINA	SRS21175178	SRP338930	North America	USA	New York state	2023	human	Homo sapiens	3	lineage1.2.2.2	lineage1.2.2.2		Mycobacterium tuberculosis	WADSWORTH CENTER	2024-05-01	SRR28859851	SRX24419715	PRJNA766641					Sensitive																						99.4	1531547	51	tuberculosis	1.35
SAMN30157679	WGS	PAIRED	ILLUMINA	SRS14572966	SRP390552	Asia	CHN	Guangdong	2016	human	Homo sapiens	3	lineage1.2.1.2	lineage1.2.1.2		Mycobacterium tuberculosis	CENTRE FOR TUBERCULOSIS CONTROL OF GUANGDONG PROVINCE	2022-08-08	SRR20969518	SRX16987202	PRJNA866200		sputum			HR-TB																						99.27	1860399	64	tuberculosis	0.721
SAMEA112804100	WGS	PAIRED	ILLUMINA	ERS14811646	ERP010814								lineage4.8	lineage4.8		Mycobacterium tuberculosis	FZB	2023-07-20	ERR11044416	ERX10491207	PRJEB9680					Sensitive																						99.54	1717606	56	tuberculosis	1.071
SAMEA13292062	WGS	PAIRED	ILLUMINA	ERS10894993	ERP135943	Europe	GBR	Birmingham	2017	human	Homo sapiens	3	lineage4.1			Mycobacterium tuberculosis	NDM EXPERIEMENTAL MEDICINE	2023-11-01	ERR9117834	ERX8660927	PRJEB51323					Sensitive																						99.34	1078099	35	tuberculosis	3.817
SAMN13620254	WGS	PAIRED	ILLUMINA	SRS5849840	SRP238027	Asia	IND		2013	human	Homo sapiens	3	lineage1.1.2	lineage1.1.2	L1	Mycobacterium tuberculosis	NATIONAL INSTITUTE FOR RESEARCH IN TUBERCULOSIS	2019-12-18	SRR10726041	SRX7402174	PRJNA596377		sputum			Sensitive																						99.42	1674315	58	tuberculosis	1.362
SAMEA6456240	WGS	PAIRED	ILLUMINA	ERS4221754	ERP119211	Africa	GMB		2013	human	Homo sapiens	3	lineage6.2.3	lineage6.2.3		Mycobacterium africanum	INSTITUTE OF TROPICAL MEDICINE	2022-07-17	ERR3804158	ERX3806048	PRJEB36076		sputum			Sensitive																						99.4	1520696	79	tuberculosis	2.441
G2772						Europe	ESP	province of Valencia	2018				lineage4.3.2	lineage4.3.2		Mycobacterium tuberculosis								No		Sensitive	S					S																99.7	1731486	87	tuberculosis	1.641
SAMEA1886041	WGS	PAIRED	ILLUMINA	ERS202856	ERP000276								lineage1.1.2	lineage1.1.2		Mycobacterium tuberculosis	SC	2013-05-08	ERR270660	ERX244887	PRJEB2221					Sensitive																						99.21	1800985	41	tuberculosis	5.316
SAMEA7552768	WGS	PAIRED	ILLUMINA	ERS5309415	ERP124941	Europe	GBR						lineage1.1.2	lineage1.1.2		Mycobacterium tuberculosis	PUBLIC HEALTH ENGLAND	2021-11-10	ERR4819403	ERX4689245	PRJEB41201					Sensitive					S		S					R	S								Walker_2022	99.24	1576582	53	tuberculosis	3.122
SAMN09725403	WGS	PAIRED	ILLUMINA	SRS3606551	SRP155672	Oceania	NZL	Eastern Rock and Pillar	2017	ferret	Mustela sp.	2	La1.8.1	La1.8.1	La1	Mycobacterium bovis	AGRESEARCH	2018-07-29	SRR7617375	SRX4482202	PRJNA479921					Other																						99.49	870318	47	tuberculosis	5.728
SAMN37848378	WGS	PAIRED	ILLUMINA	SRS19170698	SRP466602	Asia	VNM	Ho Chi Minh City		human	Homo sapiens	3	lineage2.2.1	lineage2.2.1		Mycobacterium tuberculosis	UNIVERSITY OF MELBOURNE/ THE PETER DOHERTY INSTITUTE FOR INFECTION AND IMMUNITY	2023-10-16	SRR26400114	SRX22105617	PRJNA1028637		sputum			HR-TB																						99.5	1663635	56	tuberculosis	0.942
SAMN19688508	WGS	PAIRED	ILLUMINA	SRS9198438	SRP323639	Europe	MDA		2018	human	Homo sapiens	3	lineage2.2.1	lineage2.2.1		Mycobacterium tuberculosis	SIMON FRASER UNIVERSITY	2021-06-13	SRR14802063	SRX11135048	PRJNA736718					MDR-TB																						99.47	1762786	57	tuberculosis	1.707
SAMEA1530649	WGS	PAIRED	ILLUMINA	ERS141677	ERP001072	Africa	MWI	Karonga	1998	human	Homo sapiens	3	lineage4.3.4.2.1	lineage4.3.4.2.1	L4.3.4.2.1	Mycobacterium tuberculosis	SC	2012-10-12	ERR176609	ERX152755	PRJEB2794		sputum			Sensitive					S		S					S	S	S							Coll_2018	99.77	1695478	39	tuberculosis	3.118
SAMEA2794318	WGS	PAIRED	ILLUMINA	ERS556297	ERP004216	Africa	GHA						lineage5.1.4	lineage5.1.4	L5.1.4	Mycobacterium africanum	SC	2016-01-19	ERR751296	ERX694978	PRJEB4884					Sensitive																						99.37	1591337	36	tuberculosis	2.662
SAMEA8994176	WGS	PAIRED	ILLUMINA	ERS6676869	ERP127219	Africa	RWA		2004	human	Homo sapiens	3	lineage4.6.1.2	lineage4.6.1.2		Mycobacterium tuberculosis	INSTITUTE OF TROPICAL MEDICINE	2021-09-30	ERR6358877	ERX5990411	PRJEB43270		sputum			MDR-TB																						99.7	1465765	50	tuberculosis	2.746
SAMEA6451365	WGS	PAIRED	ILLUMINA	ERS4216921	ERP119170								lineage2.2.1	lineage2.2.1		Mycobacterium tuberculosis complex sp.	FZB	2020-11-10	ERR3794469	ERX3796436	PRJEB36040					MDR-TB																						99.45	1696940	55	tuberculosis	1.886
SAMEA7555446	WGS	PAIRED	ILLUMINA	ERS5312089	ERP124941	Europe	GBR						lineage3	lineage3		Mycobacterium tuberculosis	PUBLIC HEALTH ENGLAND	2021-11-11	ERR4822077	ERX4691919	PRJEB41201					Other					S		S						S								Walker_2022	99.63	1811456	40	tuberculosis	1.826
SAMN32819257	WGS	PAIRED	ILLUMINA	SRS16523902	SRP418517	Europe	GBR		2011	bovine	Bos taurus	2	La1.8.1	La1.8.1	La1	Mycobacterium bovis	AGRIFOOD AND BIOSCIENCES INSTITUTE	2023-01-20	SRR23174055	SRX19124628	PRJNA925930					Other																						99.32	1851514	43	tuberculosis	2.896
SAMN03225385	WGS	PAIRED	ILLUMINA	SRS804388	SRP051584	Europe	GBR	Oxford	2014	human	Homo sapiens	3	lineage4.5	lineage4.5	L4.5	Mycobacterium tuberculosis	UNIVERSITY OF OXFORD	2015-02-11	SRR1735713	SRX824779	PRJNA268101		biopsy from pleura/pleural effusion			Sensitive																						99.55	1776651	55	tuberculosis	3.21
SAMN08708619	WGS	PAIRED	ILLUMINA	SRS3040539	SRP128089	Europe	UKR			human	Homo sapiens	3	lineage4.2.1.1	lineage4.2.1.1		Mycobacterium tuberculosis	SAN RAFFAELE	2018-03-14	SRR6831921	SRX3787873	PRJNA428596					MDR-TB	S	S			S		R	S	S			S	R	R				S			CRyPTIC_WHO2021_PMC7612554	99.34	2316452	49	tuberculosis	1.477
SAMEA3176563	WGS	PAIRED	ILLUMINA	ERS2400058	ERP107968	Africa	ZAF						lineage2.2.1	lineage2.2.1	L2.2.1	Mycobacterium tuberculosis	CTB/NICD	2021-10-23	ERR2515453	ERX2534667	PRJEB25997					Sensitive	S	S			S		S	S				S	S	S				S			Walker_2022	99.62	504721	30	tuberculosis	4.522
SAMN31673107	WGS	PAIRED	ILLUMINA	SRS15724427	SRP407089	Oceania	AUS	NSW	2018	human	Homo sapiens	3	lineage2.2.1	lineage2.2.1		Mycobacterium tuberculosis	INSTITUTE OF CLINICAL PATHOLOGY AND MEDICAL RESEARCH	2022-11-09	SRR22251583	SRX18228145	PRJNA899911					Sensitive																						99.5	1780323	59	tuberculosis	1.95
SAMN33843506	WGS	PAIRED	ILLUMINA	SRS17134494	SRP428142	Europe	PRT		2015	wild boar	Sus scrofa	2	La1.7.1	La1.7.1	La1	Mycobacterium bovis	LANDSCAPE EPIDEMIOLOGY AND WILDLIFE DISEASES - CE3C	2024-02-22	SRR23961390	SRX19770129	PRJNA946560					Other																						98.51	1709690	60	tuberculosis	3.999
SAMEA6875630	WGS	PAIRED	ILLUMINA	ERS4603191	ERP122165	Europe	ESP	Valencia	2016				lineage4.3.3	lineage4.3.3	L4.3.3	Mycobacterium tuberculosis	Instituto_de_Biomedicina_de_Valencia	2022-06-11	ERR4195832	ERX4156856	PRJEB38719			No		Sensitive	S					S																99.79	1771099	102	tuberculosis	1.826
SAMEA7528111	WGS	PAIRED	ILLUMINA	ERS5284582	ERP124850	Asia	IND	Mumbai					lineage2.2.1	lineage2.2.1		Mycobacterium tuberculosis	FOUNDATION FOR MEDICAL RESEARCH INDIA	2021-11-10	ERR4799525	ERX4668942	PRJEB41116					Pre-XDR-TB		S						S	S										S		Walker_2022	99.4	1564616	51	tuberculosis	0.929
SAMN31673705	WGS	PAIRED	ILLUMINA	SRS15723022	SRP407089	Oceania	AUS	NSW	2020	human	Homo sapiens	3	lineage1.2.1.2.1	lineage1.2.1.2.1		Mycobacterium tuberculosis	INSTITUTE OF CLINICAL PATHOLOGY AND MEDICAL RESEARCH	2022-11-09	SRR22250244	SRX18226674	PRJNA899911					Sensitive																						99.38	1840590	36	tuberculosis	0.922
SAMEA14269047	WGS	PAIRED	ILLUMINA	ERS11871693	ERP137101	Europe	FRA		2017	human	Homo sapiens	3	lineage4.1.2.1	lineage4.1.2.1		Mycobacterium tuberculosis	UMR1137	2022-12-15	ERR9891982	ERX9434785	PRJEB52390					Sensitive																						98.01	1367936	55	tuberculosis	3.356
G2808						Europe	ESP	province of Valencia	2018				lineage4.1.2.1	lineage4.1.2.1		Mycobacterium tuberculosis								No		Sensitive	S					S																99.69	2304699	124	tuberculosis	0.735
SAMEA115163712	WGS	PAIRED	ILLUMINA	ERS17975678	ERP156997	Europe	LVA		2021				lineage2.2.1	lineage2.2.1		Mycobacterium tuberculosis	LATVIAN BIOMEDICAL RESEARCH AND STUDY CENTRE	2024-02-03	ERR12544389	ERX11918667	PRJEB72213					Other																						81.35	742668	40	tuberculosis	1.003
SAMN03300078	WGS	PAIRED	ILLUMINA	SRS839030	SRP053287	North America	MEX		2001	domestic cattle	Bos taurus	2	La1.8.1	La1.8.1	La1	Mycobacterium bovis	USDA-NVSL-DBL	2015-02-23	SRR1791720	SRX867382	PRJNA251692					Other																						99.48	1359323	73	tuberculosis	4.719
SAMEA7547249	WGS	PAIRED	ILLUMINA	ERS5303903	ERP124940	South America	BRA		2018				lineage4.1.2	lineage4.1.2		Mycobacterium tuberculosis	BRAZIL	2021-11-10	ERR4813743	ERX4683733	PRJEB41200					Other	S				S	S	S	S	S				S		S	S	S	S	S	S	['CRyPTIC_reuse_table','Walker_2022']	99.52	1416750	48	tuberculosis	1.916
SAMN07344694	WGS	PAIRED	ILLUMINA	SRS2348071	SRP111624	Africa	DJI			human	Homo sapiens	3	lineage4.1.2.1	lineage4.1.2.1	L4.1.2.1	Mycobacterium tuberculosis	SAN RAFFAELE	2017-07-12	SRR5818589	SRX2996854	PRJNA393924					Sensitive																						99.12	1616913	55	tuberculosis	2.397
SAMEA7554690	WGS	PAIRED	ILLUMINA	ERS5311334	ERP124941	Europe	GBR						lineage6.3.1	lineage6.3.1		Mycobacterium tuberculosis	PUBLIC HEALTH ENGLAND	2021-11-11	ERR4821322	ERX4691164	PRJEB41201					Sensitive																						99.44	2190025	47	tuberculosis	2.667
SAMEA3448416	WGS	PAIRED	ILLUMINA	ERS746000	ERP001072	Africa	MWI	Karonga					lineage3.1.1	lineage3.1.1		Mycobacterium tuberculosis	THE WELLCOME TRUST SANGER INSTITUTE	2016-03-03	ERR1063893	ERX1144043	PRJEB2794					Sensitive																						99.5	1612697	45	tuberculosis	0.313
SAMN15228618	WGS	PAIRED	ILLUMINA	SRS6834687	SRP267157	Asia	MYS	Kota Kinabalu	2014	human	Homo sapiens	3	lineage1.2.1.2.1	lineage1.2.1.2.1		Mycobacterium tuberculosis	CHARLES DARWIN UNIVERSITY	2020-06-13	SRR12006514	SRX8539885	PRJNA639216					Sensitive																						99.47	1802991	61	tuberculosis	1.593
SAMN16521434	WGS	PAIRED	ILLUMINA	SRS7571315	SRP288262					human	Homo sapiens	3	lineage1.1.3.1	lineage1.1.3.1		Mycobacterium tuberculosis	SWISSTPH	2020-10-23	SRR12882480	SRX9348330	PRJNA670836		sputum			Sensitive																						99.36	1623683	56	tuberculosis	2.588
SAMN36834383	WGS	PAIRED	ILLUMINA	SRS18499993	SRP453313	Asia	CHN	Shandong	2016	human	Homo sapiens	3	lineage4.4.2	lineage4.4.2	L4	Mycobacterium tuberculosis	SHANDONG PROVINCIAL HOSPITAL	2023-08-04	SRR25515537	SRX21245712	PRJNA1002108		As reported: phlegm		H37Rv	Sensitive																						97.31	1640044	57	tuberculosis	2.231
SAMN40465751	WGS	PAIRED	ILLUMINA	SRS20757164	SRP495384	Asia	IND			human	Homo sapiens	3	lineage4.8	lineage4.8		Mycobacterium tuberculosis	FIND, THE FOUNDATION FOR INNOVATIVE NEW DIAGNOSTICS	2024-03-15	SRR28351334	SRX23956820	PRJNA1087582		sputum			Sensitive																						99.55	1786093	50	tuberculosis	1.7
SAMN40983261	WGS	PAIRED	ILLUMINA	SRS21039741	SRP502062	Asia	KAZ		2021	human	Homo sapiens	3	lineage4.8	lineage4.8		Mycobacterium tuberculosis	NIAID TB PORTALS PROGRAM	2024-04-16	SRR28706480	SRX24273775	PRJNA1074793		sputum			RR-TB																						99.61	1645423	56	tuberculosis	0.496
SAMN08709091	WGS	PAIRED	ILLUMINA	SRS3041328	SRP128089					human	Homo sapiens	3	lineage2.2.1	lineage2.2.1		Mycobacterium tuberculosis	SAN RAFFAELE	2018-03-14	SRR6832380	SRX3788662	PRJNA428596					HR-TB																						99.5	2553193	54	tuberculosis	1.654
SAMN39286598	WGS	PAIRED	ILLUMINA	SRS20075506	SRP399923	Oceania	AUS	Victoria	2019	human	Homo sapiens	3	lineage4.4.1.1	lineage4.4.1.1		Mycobacterium tuberculosis	MDUPHL	2024-01-07	SRR27449984	SRX23121953	PRJNA857537					Sensitive																						99.81	1706286	58	tuberculosis	2.23
SAMN08629465	WGS	PAIRED	ILLUMINA	SRS3012370	SRP128089	Asia	BGD			human	Homo sapiens	3	lineage1.1.3.1	lineage1.1.3.1	L1.1.3	Mycobacterium tuberculosis	SAN RAFFAELE	2018-03-02	SRR6797614	SRX3756679	PRJNA428596					Sensitive					S		S		S				S	S				S			CRyPTIC_WHO2021_PMC7612554	99.27	1264205	28	tuberculosis	4.022
SAMEA104398454	WGS	PAIRED	ILLUMINA	ERS2016396	ERP105261								lineage4.8	lineage4.8		Mycobacterium tuberculosis	HOSPITAL GENERAL UNIVERSITARIO GREGORIO MARANON	2017-12-10	ERR2202615	ERX2256989	PRJEB23503					Sensitive																						99.78	1475316	81	tuberculosis	1.777
SAMEA7527234	WGS	PAIRED	ILLUMINA	ERS5283706	ERP124850	Asia	IND	Mumbai					lineage3	lineage3		Mycobacterium tuberculosis	FOUNDATION FOR MEDICAL RESEARCH INDIA	2021-11-10	ERR4798674	ERX4668098	PRJEB41116					Sensitive	S	S				S		S	S							S		S	S		Walker_2022	99.5	1621091	53	tuberculosis	1.709
SAMN13568030	WGS	PAIRED	ILLUMINA	SRS5925526	SRP239172	Asia	IDN	Bandung	2014	human	Homo sapiens	3	lineage4.8	lineage4.8	L4	Mycobacterium tuberculosis	RADBOUDUMC	2019-12-31	SRR10808756	SRX7482649	PRJNA595834		sputum			HR-TB																						99.67	1606684	34	tuberculosis	2.88
SAMN08892442	WGS	PAIRED	ILLUMINA	SRS3142625	SRP128089	Asia	PAK			human	Homo sapiens	3	lineage2.2.1	lineage2.2.1		Mycobacterium tuberculosis	SAN RAFFAELE	2018-04-09	SRR6964526	SRX3906533	PRJNA428596					Other		S			S		S	S	S				S	S				R			CRyPTIC_WHO2021_PMC7612554	99.53	1576730	35	tuberculosis	3.33
SAMEA3921001	WGS	PAIRED	ILLUMINA	ERS1108135	ERP014881	Asia	CHN		2009	human	Homo sapiens	3	lineage2.2.1	lineage2.2.1	L2.2.1	Mycobacterium tuberculosis	FUDAN UNIVERSITY	2017-03-18	ERR1352336	ERX1423857	PRJEB13325		sputum			Pre-XDR-TB																						99.33	1500907	47	tuberculosis	2.698
SAMEA7553575	WGS	PAIRED	ILLUMINA	ERS5310221	ERP124941	Europe	GBR						lineage4.1.2	lineage4.1.2		Mycobacterium tuberculosis	PUBLIC HEALTH ENGLAND	2021-11-11	ERR4820209	ERX4690051	PRJEB41201					HR-TB																						96.17	1978620	44	tuberculosis	1.262
SAMN19113503	WGS	PAIRED	ILLUMINA	SRS8960670	SRP319622	Oceania	AUS	Northern Territory	2019	human	Homo sapiens	3	lineage4.4.1.1	lineage4.4.1.1	L4.4.1.1	Mycobacterium tuberculosis	MDUPHL	2021-05-15	SRR14519737	SRX10865330	PRJNA729189					Sensitive																						99.74	1701940	59	tuberculosis	2.211
SAMEA2682824	WGS	PAIRED	ILLUMINA	ERS518885	ERP004677	South America	PER		2009	human	Homo sapiens	3	lineage4.1.1	lineage4.1.1	L4.1.1	Mycobacterium tuberculosis	SC	2016-01-18	ERR751410	ERX695092	PRJEB5280					MDR-TB																						99.58	1539395	35	tuberculosis	1.276
SAMN18823816	WGS	PAIRED	ILLUMINA	SRS8749550	SRP315773	North America	MEX	Baja California	2018	domestic cattle	Bos taurus	2	La1.8.1	La1.8.1	La1	Mycobacterium bovis	USDA-NVSL-DBPL	2021-04-21	SRR14296151	SRX10654232	PRJNA723608					Other																						99.43	883041	48	tuberculosis	5.871
SAMN21616270	WGS	PAIRED	ILLUMINA	SRS10317544	SRP338617	North America	CAN	Ontario	2011	human	Homo sapiens	3	lineage4.4.2	lineage4.4.2		Mycobacterium tuberculosis	PUBLIC HEALTH ONTARIO	2021-09-24	SRR16058700	SRX12345164	PRJNA766079					Sensitive					S		S					S	S								CRyPTIC_WHO2021_PMC7612554	99.5	1523491	51	tuberculosis	2.174
SAMEA3491671	WGS	PAIRED	ILLUMINA	ERS798820	ERP011140								lineage4.1.2	lineage4.1.2		Mycobacterium tuberculosis	STELLENBOSCH UNIVERSITY	2015-09-27	ERR970453	ERX1047419	PRJEB9976					RR-TB																						99.38	1486855	34	tuberculosis	2.398
SAMN10593443	WGS	PAIRED	ILLUMINA	SRS4235164	SRP173574	Europe	RUS	Ekaterinburg	2017	human	Homo sapiens	3	lineage2.2.1	lineage2.2.1	L2.2.1	Mycobacterium tuberculosis	VAVILOV INSTITUTE OF GENERAL GENETICS RUSSIAN ACADEMY OF SCIENCES	2019-01-09	SRR8422493	SRX5231487	PRJNA509547		lung			MDR-TB																						99.49	1632568	41	tuberculosis	0.821
SAMEA7562249	WGS	PAIRED	ILLUMINA	ERS5318883	ERP124983	Europe	ITA						lineage4.3.2	lineage4.3.2		Mycobacterium tuberculosis	SAN RAFFAELE SCIENTIFIC INSTITUTE	2021-11-11	ERR4829810	ERX4699794	PRJEB41242					Sensitive					S		S					S	S	S							Walker_2022	98.4	1457367	45	tuberculosis	1.601
SAMN06279755	WGS	PAIRED	ILLUMINA	SRS1948442	SRP098562	Asia	THA		2000	human	Homo sapiens	3	lineage2.2.1	lineage2.2.1	L1	Mycobacterium tuberculosis	MAHIDOL UNIVERSITY	2017-01-30	SRR5217433	SRX2527582	PRJNA369219		sputum		Manila	Sensitive																						97.41	1483212	29	tuberculosis	3.107
SAMEA4798805	WGS	PAIRED	ILLUMINA	ERS2618725	ERP109980	Africa	COD	Kinshasa	2008	human	Homo sapiens	3	lineage4.3.2	lineage4.3.2	L4.3.2	Mycobacterium tuberculosis	INSTITUTE OF TROPICAL MEDICINE	2018-10-09	ERR2707090	ERX2721369	PRJEB27847		sputum			MDR-TB																						99.67	1602829	55	tuberculosis	1.933
SAMEA112250032	WGS	PAIRED	ILLUMINA	ERS14360895	ERP010814								lineage4.8	lineage4.8		Mycobacterium tuberculosis	FZB	2022-12-27	ERR10680055	ERX10147883	PRJEB9680					MDR-TB																						99.63	1600221	54	tuberculosis	1.169
SAMEA9070639	WGS	PAIRED	ILLUMINA	ERS6798946	ERP129488	Africa	ZAF						lineage2.2.2	lineage2.2.2		Mycobacterium tuberculosis	Swiss-TPH	2021-06-29	ERR5987383	ERX5627847	PRJEB45389					MDR-TB	S																	S			CRyPTIC_WHO2021_PMC7612554	99.47	1158685	39	tuberculosis	1.98
SAMN30158249	WGS	PAIRED	ILLUMINA	SRS14573383	SRP390552	Asia	CHN	Guangdong	2018	human	Homo sapiens	3	lineage4.5	lineage4.5		Mycobacterium tuberculosis	CENTRE FOR TUBERCULOSIS CONTROL OF GUANGDONG PROVINCE	2022-08-08	SRR20969697	SRX16987619	PRJNA866200		sputum			Sensitive																						99.57	1839986	63	tuberculosis	1.289
SAMN31887271	WGS	PAIRED	ILLUMINA	SRS15878593	SRP410119	Asia	IND		2022	human	Homo sapiens	3	lineage3	lineage3		Mycobacterium tuberculosis	NATIONAL TUBERCULOSIS INSTITUTE,BANGALORE	2022-11-28	SRR22424883	SRX18394267	PRJNA905883		sputum			HR-TB																						99.34	1128699	52	tuberculosis	2.631
SAMEA2400060	WGS	PAIRED	ILLUMINA	ERS421960	ERP005265								La1.8.1	La1.8.1	La1	Mycobacterium bovis	SC	2014-07-17	ERR564270	ERX523295	PRJEB5830					Other																						99.45	1643092	38	tuberculosis	2.949
SAMN41146874	WGS	PAIRED	ILLUMINA	SRS21173945	SRP338930	North America	USA	New York state	2023	human	Homo sapiens	3	lineage2.2.1	lineage2.2.1		Mycobacterium tuberculosis	WADSWORTH CENTER	2024-05-01	SRR28858442	SRX24418476	PRJNA766641					Sensitive																						99.61	1709099	58	tuberculosis	1.548
SAMEA4695254	WGS	PAIRED	ILLUMINA	ERS2515431	ERP109031	Europe	UKR		2015				lineage4.3.3	lineage4.3.3		Mycobacterium tuberculosis complex sp.	FZB	2018-08-31	ERR2600488	ERX2616796	PRJEB26996					HR-TB																						99.62	1680857	56	tuberculosis	1.282
SAMEA11206839	WGS	PAIRED	['ILLUMINA','ILLUMINA']	ERS8856340		Africa	TZA			human	Homo sapiens	3	lineage4.2.2.2	lineage4.2.2.2		Mycobacterium tuberculosis			['ERR7801136','ERR7801137']	['ERX7368825','ERX7368824']	PRJEB49562					Sensitive																						99.19	3065380	68	tuberculosis	1.438
SAMN33756461	WGS	PAIRED	ILLUMINA	SRS17044561	SRP427259	Asia	GEO	Tbilisi	2021	human	Homo sapiens	3	lineage4.7	lineage4.7		Mycobacterium tuberculosis	NIH / NIAID	2023-03-17	SRR23861891	SRX19674308	PRJNA944654		sputum			Sensitive																						99.65	1678506	54	tuberculosis	0.784
SAMEA7546489	WGS	PAIRED	ILLUMINA	ERS5303144	ERP124939	South America	PER		2016				lineage4.1.1	lineage4.1.1		Mycobacterium tuberculosis	UNIVERSIDAD PERUANA CAYETANO HEREDIA	2021-11-10	ERR4812984	ERX4682974	PRJEB41199					MDR-TB	S	S			I	S	R	S	S				R	S	S	S	S	S		R	['CRyPTIC_reuse_table','Walker_2022']	99.57	1835988	64	tuberculosis	2.325
SAMEA7280215	WGS	PAIRED	ILLUMINA	ERS5040816	ERP123102	Asia	BGD		2006	human	Homo sapiens	3	lineage1.1.3	lineage1.1.3		Mycobacterium tuberculosis	INSTITUTE OF TROPICAL MEDICINE	2020-08-29	ERR4553473	ERX4489843	PRJEB39569		sputum			MDR-TB																						99.54	886649	31	tuberculosis	4.832
SAMEA9069728	WGS	PAIRED	ILLUMINA	ERS6798037	ERP129488	Africa	ZAF						lineage2.2.1	lineage2.2.1		Mycobacterium tuberculosis	Swiss-TPH	2021-10-13	ERR6362208	ERX5626938	PRJEB45389					Sensitive							R						R								CRyPTIC_WHO2021_PMC7612554	99.35	1696153	39	tuberculosis	1.222
SAMEA1707896	WGS	PAIRED	ILLUMINA	ERS179994	ERP000276								lineage4.6.1.1	lineage4.6.1.1		Mycobacterium tuberculosis	SC	2013-02-19	ERR230054	ERX204605	PRJEB2221					Sensitive																						99.44	2637231	58	tuberculosis	0.343
SAMN02380994	WGS	PAIRED	['ILLUMINA','ILLUMINA','ILLUMINA','ILLUMINA']	SRS515050		Africa	UGA			human	Homo sapiens	3	lineage4.6.1	lineage4.6.1	L4	Mycobacterium tuberculosis			['SRR1140585','SRR1062884','SRR1049591','SRR1049590']	['SRX391830','SRX447070','SRX399858']	PRJNA223549		sputum			MDR-TB																						89.34	2531339	59	tuberculosis	8.878
SAMN14481252	WGS	PAIRED	ILLUMINA	SRS6394746	SRP254440	Africa	GHA		2013	human	Homo sapiens	3	lineage4.6.2.2	lineage4.6.2.2		Mycobacterium tuberculosis	NOGUCHI MEMORIAL INSTITUTE FOR MEDICAL RESEARCH - UNIVERSITY OF GHANA	2020-03-29	SRR11444234	SRX8021880	PRJNA616081					Sensitive																						99.53	1700612	39	tuberculosis	0.899
SAMEA112806697	WGS	PAIRED	ILLUMINA	ERS14814243	ERP010814								lineage4.3.3	lineage4.3.3		Mycobacterium tuberculosis	FZB	2023-07-21	ERR11083066	ERX10530435	PRJEB9680					MDR-TB																						99.69	1711119	57	tuberculosis	1.72
SAMEA7561785	WGS	PAIRED	ILLUMINA	ERS5318420	ERP124983								lineage4	lineage4		Mycobacterium tuberculosis	SAN RAFFAELE SCIENTIFIC INSTITUTE	2021-11-11	ERR4829347	ERX4699331	PRJEB41242					Sensitive																						99.46	1852869	62	tuberculosis	2.229
SAMN07658672	WGS	PAIRED	ILLUMINA	SRS2519668	SRP117784	Europe	GBR	Oxford	2016	human	Homo sapiens	3	lineage4.1.2.1	lineage4.1.2.1	L4.1.2.1	Mycobacterium tuberculosis	MODMEDMICOXFORD	2017-10-27	SRR6045123	SRX3192233	PRJNA401515					Sensitive					S		S					S	S								CRyPTIC_WHO2021_PMC7612554	99.55	1727572	58	tuberculosis	2.861
SAMEA7554196	WGS	PAIRED	ILLUMINA	ERS5310841	ERP124941	Europe	GBR						lineage4.8	lineage4.8		Mycobacterium tuberculosis	PUBLIC HEALTH ENGLAND	2021-11-11	ERR4820829	ERX4690671	PRJEB41201					Other																						84.1	1520614	34	tuberculosis	2.371
SAMN33010840	WGS	PAIRED	ILLUMINA	SRS16656245	SRP420557	Europe	MDA	Chisinau	2018	human	Homo sapiens	3	lineage4.2.1	lineage4.2.1		Mycobacterium tuberculosis	UNIVERSITY OF CALIFORNIA, SAN DIEGO	2023-02-01	SRR23311035	SRX19253500	PRJNA930488		sputum			HR-TB																						99.45	1788342	62	tuberculosis	2.088
SAMEA113556474	WGS	PAIRED	ILLUMINA	ERS15552597	ERP147779	Africa	MOZ	Maputo					lineage4.3.3	lineage4.3.3		Mycobacterium tuberculosis	FZB	2023-09-24	ERR11488942	ERX10895118	PRJEB62665					Pre-XDR-TB																						99.63	1537932	45	tuberculosis	2.505
SAMEA5228960	WGS	PAIRED	ILLUMINA	ERS3036402	ERP111735								lineage3.1.1	lineage3.1.1		Mycobacterium tuberculosis	LSHTM	2019-02-10	ERR3078017	ERX3138905	PRJEB29435					MDR-TB																						99.53	1703543	59	tuberculosis	0.696
SAMN28538144	WGS	PAIRED	ILLUMINA	SRS13093497	SRP373287	Europe	ITA	Rome	2017	human	Homo sapiens	3	lineage4.3.2	lineage4.3.2		Mycobacterium tuberculosis	NATIONAL INSTITUTE OF INFECTIOUS DISEASES L. SPALLANZANI	2022-05-19	SRR19304031	SRX15364108	PRJNA834606		sputum			Sensitive																						99.63	1425558	49	tuberculosis	2.437
SAMEA7528367	WGS	PAIRED	ILLUMINA	ERS5284837	ERP124850	Asia	IND	Mumbai					lineage1.1.2	lineage1.1.2		Mycobacterium tuberculosis	FOUNDATION FOR MEDICAL RESEARCH INDIA	2021-11-10	ERR4799782	ERX4669197	PRJEB41116					Sensitive																						99.13	1640289	53	tuberculosis	0.963
SAMN15098223	WGS	SINGLE	ILLUMINA	SRS6768998	SRP153329	Asia	THA		2012	human	Homo sapiens	3	lineage1.1.1	lineage1.1.1	L1.1.1	Mycobacterium tuberculosis	IEDEA	2020-06-04	SRR11922493	SRX8468234	PRJNA454477					Sensitive																						99.06	1907658	42	tuberculosis	1.761
SAMN20525282	WGS	PAIRED	ILLUMINA	SRS9703409	SRP330727	Asia	CHN	Zheijiang	2013	human	Homo sapiens	3	lineage2.2.1	lineage2.2.1		Mycobacterium tuberculosis	SCHOOL OF PUBLIC HEALTH, FUDAN UNIVERSITY	2021-08-08	SRR15368914	SRX11671300	PRJNA751240		sputum			MDR-TB																						61.47	1122530	38	tuberculosis	0.865
SAMN40031062	WGS	PAIRED	ILLUMINA	SRS20526056	SRP226525	Asia	IND	Madhya Pradesh - Bhairopur	2021	human	Homo sapiens	3	lineage4.1.1.1	lineage4.1.1.1		Mycobacterium tuberculosis	CHRISTIAN MEDICAL COLLAGE, VELLORE	2024-02-22	SRR28044537	SRX23695822	PRJNA575883		pulmonary			Sensitive																						97.41	1762973	54	tuberculosis	1.183
SAMN19688266	WGS	PAIRED	ILLUMINA	SRS9197889	SRP323639	Europe	MDA		2019	human	Homo sapiens	3	lineage4.3.3	lineage4.3.3		Mycobacterium tuberculosis	SIMON FRASER UNIVERSITY	2021-06-13	SRR14801423	SRX11134499	PRJNA736718					Sensitive																						99.72	1756714	60	tuberculosis	3.151
SAMN38375928	WGS	PAIRED	ILLUMINA	SRS19746438	SRP475905	Asia	CHN	Jiangxi Province		human	Homo sapiens	3	lineage2.2.1	lineage2.2.1		Mycobacterium tuberculosis	THE FIRST AFFILIATED HOSPITAL OF NANCHANG UNIVERSITY	2023-12-05	SRR27069384	SRX22758881	PRJNA1044236		sputum			MDR-TB																						99.53	1805772	62	tuberculosis	0.946
SAMN06579033	WGS	PAIRED	ILLUMINA	SRS2046103	SRP101836	Asia	IND	Rajasthan	2014	human	Homo sapiens	3	lineage4.5	lineage4.5	L4	Mycobacterium tuberculosis	INSTITUTE OF BIOINFORMATICS	2017-03-14	SRR5341389	SRX2638082	PRJNA379070		sputum			Pre-XDR-TB																						99.52	1723301	40	tuberculosis	1.085
SAMEA104362122	WGS	PAIRED	ILLUMINA	ERS1987100	ERP104985	South America	PER						lineage4.3.3	lineage4.3.3		Mycobacterium tuberculosis	UNIVERSIDAD PERUANA CAYETANO HEREDIA, PERU	2021-10-17	ERR2184281	ERX2240448	PRJEB23245					Sensitive	S				S	S	S	S	S				S		S	S	S	S	S	S	['CRyPTIC_reuse_table','Walker_2022']	99.82	1701490	59	tuberculosis	2.405
SAMN10601613	WGS	PAIRED	ILLUMINA	SRS4238774	SRP173574	Europe	RUS	Ekaterinburg	2017	human	Homo sapiens	3	lineage2.2.1	lineage2.2.1	L2.2.1	Mycobacterium tuberculosis	VAVILOV INSTITUTE OF GENERAL GENETICS RUSSIAN ACADEMY OF SCIENCES	2019-01-10	SRR8427096	SRX5234953	PRJNA509547		lung			Pre-XDR-TB																						99.56	2951764	75	tuberculosis	0.769
SAMN03647314	WGS	PAIRED	ILLUMINA	SRS991712	SRP061066	Europe	GBR						lineage3.1.3	lineage3.1.3	L3.2	Mycobacterium tuberculosis	UNIVERSITY OF OXFORD	2015-07-15	SRR2100141	SRX1094835	PRJNA282721					Sensitive					S		S					S	S								CRyPTIC_WHO2021_PMC7612554	99.27	1918357	33	tuberculosis	1.985
SAMN09425858	WGS	PAIRED	ILLUMINA	SRS3544223	SRP153329	South America	PER		2010	human	Homo sapiens	3	lineage4.3.3	lineage4.3.3	L4.3.3	Mycobacterium tuberculosis	SWISS TROPICAL AND PUBLIC HEALTH INSTITUTE	2018-07-13	SRR7517814	SRX4387706	PRJNA454477		sputum			MDR-TB																						99.57	1690612	39	tuberculosis	2.061
SAMN06092518	WGS	PAIRED	ILLUMINA	SRS1829901	SRP094134	Asia	VNM	Ho Chi Minh City		human	Homo sapiens	3	lineage2.2.1	lineage2.2.1	L2.2.1	Mycobacterium tuberculosis	UNIVERSITY OF MELBOURNE	2016-12-01	SRR5067659	SRX2387957	PRJNA355614		sputum			Sensitive																						99.51	1423003	48	tuberculosis	3.113
SAMEA1118413	WGS	PAIRED	ILLUMINA	ERS2397822	ERP107961	Europe	GBR	England					lineage4.6	lineage4.6	L4.6	Mycobacterium tuberculosis	PHE	2021-10-23	ERR2513232	ERX2532442	PRJEB25991					HR-TB					S		R					S	S								Walker_2022	99.63	1871966	62	tuberculosis	0.779
SAMEA13321082	WGS	PAIRED	['ILLUMINA','ILLUMINA']	ERS10923818		Africa	KEN	Nairobi					lineage4.6	lineage4.6		Mycobacterium tuberculosis			['ERR9285881','ERR9285882']	['ERX8827995','ERX8827994']	PRJEB50767					Sensitive																						99.56	1953195	62	tuberculosis	1.281
SAMN26037904	WGS	PAIRED	ILLUMINA	SRS12173703	SRP076676	Europe	GBR	Birmingham	2013	human	Homo sapiens	3	lineage4.8	lineage4.8		Mycobacterium tuberculosis	MODMEDMICOXFORD	2022-03-03	SRR18213682	SRX14360181	PRJNA302362					Sensitive																						99.78	1590457	54	tuberculosis	2.214
SAMEA1019098	WGS	PAIRED	ILLUMINA	ERS035726	ERP000276								lineage4.1.1.1	lineage4.1.1.1		Mycobacterium tuberculosis	SC	2014-09-04	ERR046931	ERX023993	PRJEB2221					Sensitive																						99.35	1452998	25	tuberculosis	6.319
SAMN14416904	WGS	PAIRED	ILLUMINA	SRS6580123	SRP259494	Asia	THA		2015	human	Homo sapiens	3	lineage2.1	lineage2.1		Mycobacterium tuberculosis	KHON KAEN UNIVERSITY	2020-05-01	SRR11662627	SRX8223486	PRJNA613706		sputum			MDR-TB																						99.51	1800392	59	tuberculosis	0.888
SAMEA112805811	WGS	PAIRED	ILLUMINA	ERS14813357	ERP010814								lineage4.1.2.1	lineage4.1.2.1		Mycobacterium tuberculosis	FZB	2023-07-21	ERR11082094	ERX10529463	PRJEB9680					Sensitive																						99.45	1680570	55	tuberculosis	0.899
SAMD00142390	WGS	PAIRED	ILLUMINA	DRS201133	DRP007602	Asia	JPN	Kinki	2017	human	Homo sapiens	3	lineage1.1.1.1	lineage1.1.1.1		Mycobacterium tuberculosis	RIT_JATA	2021-08-14	DRR188679	DRX179144	PRJDB7494					Sensitive																						99.43	1252295	84	tuberculosis	2.25
SAMEA7562325	WGS	PAIRED	ILLUMINA	ERS5318959	ERP124983	Europe	ITA						lineage4.6.5	lineage4.6.5		Mycobacterium tuberculosis	SAN RAFFAELE SCIENTIFIC INSTITUTE	2021-11-11	ERR4829886	ERX4699870	PRJEB41242					Other	S				S	S	S	S	S				S		S	S	S	S	S	S	['Walker_2022','CRyPTIC_reuse_table']	99.57	1772997	60	tuberculosis	2.03
SAMEA7550526	WGS	PAIRED	ILLUMINA	ERS5307176	ERP124941	Europe	GBR						lineage4.1.1	lineage4.1.1		Mycobacterium tuberculosis	PUBLIC HEALTH ENGLAND	2021-11-10	ERR4817164	ERX4687006	PRJEB41201					Sensitive																						99.53	1746719	58	tuberculosis	2.26
SAMN30294514	WGS	PAIRED	ILLUMINA	SRS14631813	SRP391945	Asia	CHN	Shanghai	2014	human	Homo sapiens	3	lineage2.2.1	lineage2.2.1		Mycobacterium tuberculosis	FUDAN UNIVERSITY	2022-08-13	SRR21031692	SRX17047240	PRJNA869190		sputum			Pre-XDR-TB																						99.52	1543955	36	tuberculosis	3.162
SAMEA4473389	WGS	PAIRED	ILLUMINA	ERS1372568	ERP017368								lineage4.3.4.2	lineage4.3.4.2		Mycobacterium tuberculosis	LSHTM	2016-10-14	ERR1664635	ERX1734946	PRJEB15555					Pre-XDR-TB																						99.01	1448957	75	tuberculosis	2.603
SAMEA2683022	WGS	PAIRED	ILLUMINA	ERS519083	ERP004677	South America	PER		2011	human	Homo sapiens	3	lineage4.1.1.3	lineage4.1.1.3	L4.1.1.3	Mycobacterium tuberculosis	THE WELLCOME TRUST SANGER INSTITUTE	2016-03-08	ERR775379	ERX718258	PRJEB5280					Pre-XDR-TB																						99.54	1655200	38	tuberculosis	0.936
SAMN40528876	WGS	PAIRED	ILLUMINA	SRS20778535	SRP491750	North America	USA		2024	human	Homo sapiens	3	lineage2.2.1.1	lineage2.2.1.1		Mycobacterium tuberculosis	TXDSHS	2024-03-18	SRR28375404	SRX23980416	PRJNA1080563		sputum			Other																						99.48	1721410	77	tuberculosis	1.422
SAMEA5164466	WGS	PAIRED	ILLUMINA	ERS2972188	ERP112727								lineage4.1.2.1	lineage4.1.2.1		Mycobacterium tuberculosis	WELLCOME SANGER INSTITUTE	2020-04-19	ERR4025033	ERX4026421	PRJEB30294					Sensitive																						99.58	1698708	57	tuberculosis	0.475
SAMN09284303	WGS	PAIRED	ILLUMINA	SRS3359838	SRP053287					domestic cattle	Bos taurus	2	La1.8.1	La1.8.1	La1	Mycobacterium bovis	USDA-NVSL-DBL	2018-05-31	SRR7240513	SRX4146219	PRJNA251692					Other																						99.46	1181831	64	tuberculosis	5.184
SAMN40465850	WGS	PAIRED	ILLUMINA	SRS20757137	SRP495384	Asia	IND			human	Homo sapiens	3	lineage4.8	lineage4.8		Mycobacterium tuberculosis	FIND, THE FOUNDATION FOR INNOVATIVE NEW DIAGNOSTICS	2024-03-15	SRR28351361	SRX23956793	PRJNA1087582		sputum			Pre-XDR-TB																						99.77	1735421	51	tuberculosis	1.527
SAMD00604038	WGS	PAIRED	ILLUMINA	DRS330097	DRP010549	Asia	JPN	Hyogo, Kobe	2017	human	Homo sapiens	3	lineage2.2.1	lineage2.2.1		Mycobacterium tuberculosis	KIH	2023-09-20	DRR474205	DRX458434	PRJDB15809					Sensitive																						99.57	1478594	91	tuberculosis	1.227
SAMEA7818982	WGS	PAIRED	ILLUMINA	ERS5566186	ERP021867	Europe	GBR						La1.8.1	La1.8.1	La1	Mycobacterium bovis	WELLCOME SANGER INSTITUTE	2021-02-04	ERR5162086	ERX4967049	PRJEB19799					Other																						99.38	1309301	31	tuberculosis	2.493
SAMEA8742313	WGS	PAIRED	ILLUMINA	ERS6421895	ERP128679	Africa	ZAF						lineage2.2.1	lineage2.2.1		Mycobacterium tuberculosis	CTB/NICD	2021-11-11	ERR5918001	ERX5559092	PRJEB44608					MDR-TB	S				S	R	R	S	S				R		S	S	S	S	S	R	['Walker_2022','CRyPTIC_reuse_table']	99.55	1712636	58	tuberculosis	1.438
SAMN33860570	WGS	PAIRED	ILLUMINA	SRS17113777	SRP428639	Asia	KAZ		2020	human	Homo sapiens	3	lineage4.3.3	lineage4.3.3		Mycobacterium tuberculosis	NIH / NIAID	2023-03-22	SRR23938603	SRX19748066	PRJNA947579		sputum			MDR-TB																						99.67	1377061	45	tuberculosis	2.195
G3275						Europe	ESP	province of Valencia	2019				lineage4.1.1.1	lineage4.1.1.1		Mycobacterium tuberculosis								No		Sensitive	S					S																99.56	2319803	73	tuberculosis	1.661
SAMN28488194	WGS	PAIRED	ILLUMINA	SRS13028611	SRP375643	South America	COL		2006	human	Homo sapiens	3	lineage4.3.4.2	lineage4.3.4.2		Mycobacterium tuberculosis	CORPORACION PARA INVESTIGACIONES BIOLOGICAS	2022-05-17	SRR19241771	SRX15302557	PRJNA838941					HR-TB																						99.56	1328052	30	tuberculosis	2.73
SAMN40030600	WGS	PAIRED	ILLUMINA	SRS20526708	SRP226525	Asia	IND	Madhya Pradesh - Bhairopur	2022	human	Homo sapiens	3	lineage1.2.2.2	lineage1.2.2.2		Mycobacterium tuberculosis	CHRISTIAN MEDICAL COLLAGE, VELLORE	2024-02-22	SRR28045173	SRX23696524	PRJNA575883					Sensitive																						99.02	1744435	49	tuberculosis	0.319
SAMN09284265	WGS	PAIRED	ILLUMINA	SRS3359564	SRP053287					domestic cattle	Bos taurus	2	La1.7.1	La1.7.1	La1	Mycobacterium bovis	USDA-NVSL-DBL	2018-05-31	SRR7240250	SRX4145944	PRJNA251692					Other																						99.46	1303246	72	tuberculosis	4.516
SAMEA1117966	WGS	PAIRED	ILLUMINA	ERS2397375	ERP107961	Europe	GBR	England					lineage1.1.2	lineage1.1.2	L1.1.2	Mycobacterium tuberculosis	PHE	2021-10-23	ERR2512785	ERX2531995	PRJEB25991					Sensitive					S		S					S	S								Walker_2022	99.26	1849301	63	tuberculosis	1.65
SAMEA113537315	WGS	PAIRED	ILLUMINA	ERS15533736	ERP147571	Africa	BWA						lineage4.1.1.3	lineage4.1.1.3		Mycobacterium tuberculosis	FZB	2023-09-16	ERR11465104	ERX10871261	PRJEB62480					RR-TB																						98.82	1447547	36	tuberculosis	1.347
G1923						Europe	ESP	province of Valencia	2017				lineage4.8	lineage4.8		Mycobacterium tuberculosis								No		Sensitive	S					S																99.69	1954248	100	tuberculosis	1.508
SAMEA104708042	WGS	PAIRED	ILLUMINA	ERS2309425	ERP105414	South America	BRA		2015	human	Homo sapiens	3	lineage4.3.4.1	lineage4.3.4.1	L4.3.4.1	Mycobacterium tuberculosis	UNIVERSITY OF S*O PAULO	2018-05-03	ERR2432998	ERX2452577	PRJEB23648		sputum			MDR-TB																						99.74	531894	28	tuberculosis	5.551
SAMN12565507	WGS	PAIRED	ILLUMINA	SRS5271165	SRP218410	Africa	ZAF	Durban	2018	human	Homo sapiens	3	lineage4.3.3	lineage4.3.3		Mycobacterium tuberculosis	UNIVERSITY COLLEGE LONDON	2019-08-15	SRR9970990	SRX6718629	PRJNA559528		sputum			Pre-XDR-TB																						98.8	1716877	56	tuberculosis	1.283
SAMN31673653	WGS	PAIRED	ILLUMINA	SRS15722581	SRP407089	Oceania	AUS	NSW	2019	human	Homo sapiens	3	lineage3.1.2	lineage3.1.2		Mycobacterium tuberculosis	INSTITUTE OF CLINICAL PATHOLOGY AND MEDICAL RESEARCH	2022-11-09	SRR22249455	SRX18226233	PRJNA899911					Sensitive																						99.34	1752550	51	tuberculosis	1.337
SAMEA2783174	WGS	PAIRED	ILLUMINA	ERS552919	ERP006738	Asia	THA		2007				lineage1.1.2	lineage1.1.2	L1.1.2	Mycobacterium tuberculosis	SC	2016-01-09	ERR751737	ERX695419	PRJEB7056					Sensitive																						99.39	1580218	36	tuberculosis	1.72
SAMN08892464	WGS	PAIRED	ILLUMINA	SRS3142663	SRP128089	Asia	PAK			human	Homo sapiens	3	lineage3	lineage3	L3	Mycobacterium tuberculosis	SAN RAFFAELE	2018-04-09	SRR6964488	SRX3906571	PRJNA428596					Sensitive		S			S		S	S	S			S	S	S				S			CRyPTIC_WHO2021_PMC7612554	99.5	1582495	35	tuberculosis	2.909
SAMN08906572	WGS	PAIRED	ILLUMINA	SRS3356278	SRP149365	North America	MEX	Aguascalientes		domestic cattle	Bos taurus	3	La1.8.1	La1.8.1	La1	Mycobacterium bovis	USDA-NVSL-DBL	2018-05-30	SRR7236355	SRX4142482	PRJNA449507					Other																						99.45	1218724	64	tuberculosis	4.953
SAMEA1707843	WGS	PAIRED	ILLUMINA	ERS180013	ERP000276								lineage1.2.1.1	lineage1.2.1.1		Mycobacterium tuberculosis	SC	2013-02-19	ERR230073	ERX204624	PRJEB2221					Sensitive																						99.32	2598287	57	tuberculosis	0.54
SAMN28553041	WGS	PAIRED	ILLUMINA	SRS13113878	SRP374006	North America	USA	Westchester County	2017	human	Homo sapiens	3	lineage2.2.1	lineage2.2.1		Mycobacterium tuberculosis	WADSWORTH CENTER	2022-05-20	SRR19324811	SRX15384848	PRJNA835805		sputum			Sensitive																						99.5	966899	44	tuberculosis	4.336
SAMN40466202	WGS	PAIRED	ILLUMINA	SRS20757127	SRP495384	Europe	MDA			human	Homo sapiens	3	lineage2.2.1	lineage2.2.1		Mycobacterium tuberculosis	FIND, THE FOUNDATION FOR INNOVATIVE NEW DIAGNOSTICS	2024-03-15	SRR28351371	SRX23956783	PRJNA1087582		sputum			MDR-TB																						99.73	1807975	54	tuberculosis	1.771
SAMEA112801832	WGS	PAIRED	ILLUMINA	ERS14809378	ERP010814								lineage4.1.2.1	lineage4.1.2.1		Mycobacterium tuberculosis	FZB	2023-08-01	ERR11068030	ERX10514960	PRJEB9680					Sensitive																						99.35	1721600	57	tuberculosis	1.428
SAMEA14493594	WGS	PAIRED	ILLUMINA	ERS12121957	ERP134958	Africa	ZAF		2015	human	Homo sapiens	3	lineage4.1.1.3	lineage4.1.1.3		Mycobacterium tuberculosis	UNIVERSITY OF ANTWERP	2022-06-25	ERR9806973	ERX9353959	PRJEB50385		sputum			Pre-XDR-TB																						99.29	1717289	51	tuberculosis	1.084
SAMEA9976977	WGS	PAIRED	ILLUMINA	ERS7655255	ERP123401	South America	PER	Lima	2009	human	Homo sapiens	3	lineage4.3.3	lineage4.3.3		Mycobacterium tuberculosis	IMPERIAL COLLEGE LONDON	2021-10-15	ERR6866279	ERX6489707	PRJEB39837					Sensitive																						99.62	1563252	54	tuberculosis	0.627
SAMN06209930	WGS	PAIRED	ILLUMINA	SRS1903051	SRP075210	Asia	GEO	Tbilisi	2015	human	Homo sapiens	3	lineage2.2.1	lineage2.2.1	L2	Mycobacterium tuberculosis	BI	2017-01-07	SRR5152923	SRX2470938	PRJNA318002		sputum			Pre-XDR-TB																						96.49	1346157	28	tuberculosis	3.06
SAMEA5974865	WGS	PAIRED	ILLUMINA	ERS3777703	ERP117507	Asia	CHN		2018	human	Homo sapiens	3	lineage2.2.1	lineage2.2.1	L2	Mycobacterium tuberculosis	FUDAN UNIVERSITY	2020-06-13	ERR3559118	ERX3558869	PRJEB34582		sputum			Sensitive																						99.18	1761064	39	tuberculosis	4.422
SAMEA4706562	WGS	PAIRED	ILLUMINA	ERS2526724	ERP021867	Europe	GBR						La1.8.1	La1.8.1	La1	Mycobacterium bovis	WELLCOME SANGER INSTITUTE	2019-07-18	ERR3439299	ERX3461319	PRJEB19799					Other																						99.3	1817321	59	tuberculosis	2.602
SAMN40030845	WGS	PAIRED	ILLUMINA	SRS20526743	SRP226525	Asia	IND	Madhya Pradesh - Bhairopur	2022	human	Homo sapiens	3	lineage1.2.2.2;lineage1.1.2	lineage1.2.2.2		Mycobacterium tuberculosis	CHRISTIAN MEDICAL COLLAGE, VELLORE	2024-02-22	SRR28045131	SRX23696567	PRJNA575883					Sensitive																						98.96	1757561	47	tuberculosis	0.894
SAMEA9976033	WGS	PAIRED	ILLUMINA	ERS7654313	ERP123401	South America	PER	Lima	2010	human	Homo sapiens	3	lineage4.3.3	lineage4.3.3		Mycobacterium tuberculosis	IMPERIAL COLLEGE LONDON	2021-10-15	ERR6865337	ERX6488765	PRJEB39837					Other																						99.65	1609556	53	tuberculosis	0.567
SAMEA6359893	WGS	PAIRED	ILLUMINA	ERS4126142	ERP021867	Europe	GBR						La1.8.1	La1.8.1	La1	Mycobacterium bovis	WELLCOME SANGER INSTITUTE	2021-02-02	ERR5087833	ERX4893954	PRJEB19799					Other																						98.93	1743990	54	tuberculosis	2.48
SAMEA7526730	WGS	PAIRED	ILLUMINA	ERS5283202	ERP124850	Asia	IND	Mumbai					lineage2.2.1	lineage2.2.1		Mycobacterium tuberculosis	FOUNDATION FOR MEDICAL RESEARCH INDIA	2021-11-09	ERR4798174	ERX4667594	PRJEB41116					Pre-XDR-TB	S	S				R	R	S	R				R			S		R	S		Walker_2022	99.52	1721743	55	tuberculosis	2.194
SAMEA112805379	WGS	PAIRED	ILLUMINA	ERS14812925	ERP010814								lineage2.2.1	lineage2.2.1		Mycobacterium tuberculosis	FZB	2023-07-21	ERR11081578	ERX10528946	PRJEB9680					MDR-TB																						99.61	1637872	56	tuberculosis	1.994
SAMN27014722	WGS	PAIRED	ILLUMINA	SRS12398395	SRP349160	Asia	CHN	Chongqing City	2020	human	Homo sapiens	3	lineage2.2.1	lineage2.2.1		Mycobacterium tuberculosis	CHILDRENS HOSPITAL OF CHONGQING MEDICAL UNIVERSITY	2022-03-28	SRR18500604	SRX14632020	PRJNA785273					Sensitive																						99.52	1875590	64	tuberculosis	0.844
SAMN31673962	WGS	PAIRED	ILLUMINA	SRS15722668	SRP407089	Oceania	AUS	NSW	2020	human	Homo sapiens	3	lineage2.2.1	lineage2.2.1		Mycobacterium tuberculosis	INSTITUTE OF CLINICAL PATHOLOGY AND MEDICAL RESEARCH	2022-11-09	SRR22249368	SRX18226320	PRJNA899911					Sensitive																						99.29	1945154	65	tuberculosis	3.056
SAMEA5975007	WGS	PAIRED	ILLUMINA	ERS3777844	ERP117507	Asia	CHN		2018	human	Homo sapiens	3	lineage2.2.1	lineage2.2.1	L2	Mycobacterium tuberculosis	FUDAN UNIVERSITY	2020-06-13	ERR3559259	ERX3559010	PRJEB34582		sputum			Sensitive																						99.46	1781399	59	tuberculosis	1.893
SAMN16714400	WGS	PAIRED	ILLUMINA	SRS7678932	SRP291910	South America	BRA	Rio Grande do Sul	2018				La1.7.1	La1.7.1	La1	Mycobacterium bovis	EMBRAPA BEEF CATTLE	2020-11-10	SRR13015805	SRX9466809	PRJNA675476		As reported: Brazil, Rio Grande do Sul, Gravata			Other																						99.37	1852370	42	tuberculosis	2.351
SAMEA7527505	WGS	PAIRED	ILLUMINA	ERS5283976	ERP124850	Asia	IND	Mumbai					lineage2.2.1	lineage2.2.1		Mycobacterium tuberculosis	FOUNDATION FOR MEDICAL RESEARCH INDIA	2021-11-10	ERR4798919	ERX4668336	PRJEB41116					Pre-XDR-TB	S	S				R		S	R							S		R	S		Walker_2022	99.43	1637223	54	tuberculosis	0.998
SAMEA1117677	WGS	PAIRED	ILLUMINA	ERS2397086	ERP107961	Europe	GBR	England					lineage3	lineage3		Mycobacterium tuberculosis	PHE	2022-07-23	ERR2512496	ERX2531706	PRJEB25991					Sensitive					S		S					S	S								Walker_2022	99.42	2048049	63	tuberculosis	2.484
SAMN06094070	WGS	PAIRED	ILLUMINA	SRS20795033	SRP496567	South America	PER	Lima	2012	human	Homo sapiens	3	lineage4.1.2.1	lineage4.1.2.1		Mycobacterium tuberculosis	FIND, THE FOUNDATION FOR INNOVATIVE NEW DIAGNOSTICS	2024-03-20	SRR28393546	SRX23998462	PRJNA343736		As reported: patient			MDR-TB																						99.55	1823320	62	tuberculosis	0.785
SAMEA1119587	WGS	PAIRED	ILLUMINA	ERS2398996	ERP107961	Europe	GBR	England					lineage4.8	lineage4.8	L4.8	Mycobacterium tuberculosis	PHE	2022-07-23	ERR2514406	ERX2533616	PRJEB25991					Sensitive					S		S					S	S								Walker_2022	99.67	1801291	60	tuberculosis	1.483
SAMN07373474	WGS	PAIRED	ILLUMINA	SRS2534106	SRP118711	North America	CAN	Nunavut					lineage4.8	lineage4.8	L4.8	Mycobacterium tuberculosis	NML	2017-09-24	SRR6064835	SRX3209105	PRJNA388806					Sensitive																						99.79	1220988	83	tuberculosis	1.42
SAMN05918946	WGS	PAIRED	ILLUMINA	SRS20795458	SRP496567	South America	PER	Lima	2012	human	Homo sapiens	3	lineage4.1.2.1	lineage4.1.2.1		Mycobacterium tuberculosis	FIND, THE FOUNDATION FOR INNOVATIVE NEW DIAGNOSTICS	2024-03-20	SRR28394152	SRX23998888	PRJNA343736		As reported: patient			Sensitive																						99.58	1537766	44	tuberculosis	1.858
SAMD00142851	WGS	PAIRED	ILLUMINA	DRS200837	DRP007602	Asia	JPN	Chubu-Hokuriku	2017	human	Homo sapiens	3	lineage2.2.1	lineage2.2.1		Mycobacterium tuberculosis	RIT_JATA	2021-08-14	DRR189054	DRX179519	PRJDB7494					Sensitive																						99.64	1518225	101	tuberculosis	1.113
SAMEA6875609	WGS	PAIRED	ILLUMINA	ERS4603170	ERP122165	Europe	ESP	Valencia	2016				lineage4.6.2.2	lineage4.6.2.2	L4.6.2.2	Mycobacterium tuberculosis	Instituto_de_Biomedicina_de_Valencia	2022-06-11	ERR4195390	ERX4156835	PRJEB38719			No		Sensitive	S					S																99.6	1887323	53	tuberculosis	2.903
SAMN09380075	WGS	PAIRED	ILLUMINA	SRS3391823	SRP149998	South America	BRA		2008	human	Homo sapiens	3	lineage4.4.1.1	lineage4.4.1.1	L4	Mycobacterium tuberculosis	RUTGERS UNIVERSITY	2018-06-07	SRR7276686	SRX4180296	PRJNA475130		sputum			Sensitive																						99.56	1154436	38	tuberculosis	3.539
SAMEA7332240	WGS	PAIRED	ILLUMINA	ERS5090762	ERP114840								La1.3	La1.3	La1	Mycobacterium bovis	APHA (ANIMAL AND PLANT HEALTH AGENCY)	2020-11-05	ERR4772231	ERX4642068	PRJEB32192					Other																						98.51	1305151	32	tuberculosis	3.201
SAMN40031512	WGS	PAIRED	ILLUMINA	SRS20528188	SRP226525	Asia	IND	Madhya Pradesh - Bhairopur	2022	human	Homo sapiens	3	lineage2.2.1	lineage2.2.1		Mycobacterium tuberculosis	CHRISTIAN MEDICAL COLLAGE, VELLORE	2024-02-22	SRR28045675	SRX23696850	PRJNA575883					Other																						99.42	1796333	58	tuberculosis	0.907
SAMEA6359697	WGS	PAIRED	ILLUMINA	ERS4125946	ERP021867	Europe	GBR						La1.8.1	La1.8.1	La1	Mycobacterium bovis	WELLCOME SANGER INSTITUTE	2021-02-02	ERR5087740	ERX4893861	PRJEB19799					Other																						98.4	1610066	33	tuberculosis	2.384
SAMD00263642	WGS	PAIRED	ILLUMINA	DRS357006	DRP011011	Asia	VNM	Da Nang					lineage4.1	lineage4.1		Mycobacterium tuberculosis	RIT_JATA	2024-01-10	DRR261032	DRX250735	PRJDB10923					Sensitive																						99.37	1334475	90	tuberculosis	0.571
SAMEA114625991	WGS	PAIRED	ILLUMINA	ERS17008481	ERP154616								lineage4.1.2.1	lineage4.1.2.1	L4	Mycobacterium tuberculosis	Campania Region Hospital	2023-11-18	ERR12268483	ERX11678700	PRJEB69682				H37Rv	Sensitive																						99.07	1488366	40	tuberculosis	1.082
SAMEA112800797	WGS	PAIRED	ILLUMINA	ERS14808343	ERP010814								lineage3	lineage3		Mycobacterium tuberculosis	FZB	2023-07-20	ERR11050796	ERX10497587	PRJEB9680					Sensitive																						99.3	1512408	50	tuberculosis	1.786
SAMEA7157551	WGS	PAIRED	ILLUMINA	ERS4918013	ERP123095	Asia	GEO						lineage4.3.3	lineage4.3.3		Mycobacterium tuberculosis	SWISS TROPICAL AND PUBLIC HEALTH INSTITUTE	2021-05-15	ERR5865927	ERX5511722	PRJEB39561					MDR-TB																						98.88	1842710	21	tuberculosis	2.126
SAMEA7560270	WGS	PAIRED	ILLUMINA	ERS5316907	ERP124980								lineage2.2.1	lineage2.2.1		Mycobacterium tuberculosis	IML GAUTING	2021-11-12	ERR4827834	ERX4697818	PRJEB41239					Pre-XDR-TB																						99.52	1495932	51	tuberculosis	2.0
SAMEA9976531	WGS	PAIRED	ILLUMINA	ERS7654810	ERP123401	South America	PER	Lima	2008	human	Homo sapiens	3	lineage4.1.2.1	lineage4.1.2.1		Mycobacterium tuberculosis	IMPERIAL COLLEGE LONDON	2021-10-15	ERR6865834	ERX6489262	PRJEB39837					Sensitive																						99.58	1361161	46	tuberculosis	0.464
SAMN36834809	WGS	PAIRED	ILLUMINA	SRS18500145	SRP453313	Asia	CHN	Shandong	2017	human	Homo sapiens	3	lineage2.2.1	lineage2.2.1	L4	Mycobacterium tuberculosis	SHANDONG PROVINCIAL HOSPITAL	2023-08-04	SRR25515385	SRX21245864	PRJNA1002108		As reported: phlegm		H37Rv	MDR-TB																						99.53	1797644	60	tuberculosis	0.841
SAMEA3377754	WGS	PAIRED	ILLUMINA	ERS2401011	ERP107970	Europe	BEL						lineage4.6.1.2	lineage4.6.1.2	L4.6.1.2	Mycobacterium tuberculosis	GENOSCREEN	2022-07-22	ERR2516333	ERX2535549	PRJEB25999					MDR-TB	S	S			R		R		S			R	R					S			Walker_2022	99.7	1529435	35	tuberculosis	2.953
SAMEA2710831	WGS	PAIRED	ILLUMINA	ERS531788	ERP006738	Asia	THA		2003				lineage1.1.1.1	lineage1.1.1.1	L1.1.1.1	Mycobacterium tuberculosis	SC	2015-02-10	ERR718336	ERX662258	PRJEB7056					Sensitive																						99.35	1619372	37	tuberculosis	2.094
SAMEA3715721	WGS	PAIRED	ILLUMINA	ERS1022870	ERP013625	Europe	CHE						lineage4.6.1.2	lineage4.6.1.2	L4	Mycobacterium tuberculosis	UNIVERSITY OF BASEL	2016-04-23	ERR1367657	ERX1438783	PRJEB12179					HR-TB																						99.57	1370754	28	tuberculosis	3.729
SAMEA113538531	WGS	PAIRED	['ILLUMINA','ILLUMINA']	ERS15534952		Africa	BWA						lineage4.3.4.2.1	lineage4.3.4.2.1		Mycobacterium tuberculosis			['ERR11466491','ERR11466490']	['ERX10872647','ERX10872648']	PRJEB62480					Sensitive																						99.6	2107238	67	tuberculosis	3.398
SAMEA7563344	WGS	PAIRED	ILLUMINA	ERS5319977	ERP125013	Asia	NPL						lineage2.2.1.1	lineage2.2.1.1		Mycobacterium tuberculosis	IML GAUTING	2021-11-11	ERR4830904	ERX4700888	PRJEB41272					Pre-XDR-TB	S				I	S	R	S	R				R		S	S	S	R	S	R	['CRyPTIC_reuse_table','Walker_2022']	99.52	1635156	55	tuberculosis	1.981
SAMEA11206906	WGS	PAIRED	ILLUMINA	ERS8856407	ERP134075	Africa	TZA		2014	human	Homo sapiens	3	lineage4.3.3			Mycobacterium tuberculosis	UNIVERSITY OF BASEL, SWITZERLAND	2022-07-13	ERR7801275	ERX7368963	PRJEB49562					HR-TB																						99.59	1701182	39	tuberculosis	1.809
SAMN34294099	WGS	PAIRED	ILLUMINA	SRS17387128	SRP433800	Europe	UKR		2021	human	Homo sapiens	3	lineage2.2.1	lineage2.2.1		Mycobacterium tuberculosis	NIH / NIAID	2023-04-21	SRR24256082	SRX20051868	PRJNA958249		sputum			Other																						99.46	1434337	47	tuberculosis	2.622
SAMEA7561741	WGS	PAIRED	ILLUMINA	ERS5318376	ERP124983								lineage4.4.1.1	lineage4.4.1.1		Mycobacterium tuberculosis	SAN RAFFAELE SCIENTIFIC INSTITUTE	2021-11-11	ERR4829303	ERX4699287	PRJEB41242					Sensitive																						99.3	2053112	69	tuberculosis	2.121
SAMN13169461	WGS	PAIRED	ILLUMINA	SRS5596709	SRP227831	Europe	MDA	Chisinau	2014	human	Homo sapiens	3	lineage2.2.1	lineage2.2.1	L2	Mycobacterium tuberculosis	NIH / NIAID	2019-10-31	SRR10379991	SRX7080943	PRJNA586859		sputum			Sensitive																						99.59	1644555	56	tuberculosis	0.992
SAMN12551235	WGS	PAIRED	ILLUMINA	SRS5322550	SRP219763	Asia	CHN	Shenzhen	2013	human	Homo sapiens	3	lineage2.2.1	lineage2.2.1		Mycobacterium tuberculosis	FUDAN UNIVERSITY	2019-08-30	SRR10040282	SRX6775463	PRJNA559678		sputum			MDR-TB																						99.57	1709036	58	tuberculosis	1.12
SAMN23583279	WGS	PAIRED	ILLUMINA	SRS11208212	SRP349100	Europe	BGR			domestic cattle	Bos taurus	2	La2	La2	La2	Mycobacterium caprae	USDA-NVSL-DBPL	2021-12-03	SRR17111230	SRX13298522	PRJNA785819					Sensitive																						99.55	1345873	71	tuberculosis	4.574
SAMEA7563626	WGS	PAIRED	ILLUMINA	ERS5320258	ERP125015	Europe	DEU						lineage1.1.3	lineage1.1.3		Mycobacterium tuberculosis	IML GAUTING	2021-11-11	ERR4831185	ERX4701169	PRJEB41274					Sensitive	S				S	S	S	S	S				S		S	S	S	S	S	S	['CRyPTIC_reuse_table','Walker_2022']	99.27	1627378	55	tuberculosis	1.794
SAMEA7526555	WGS	PAIRED	ILLUMINA	ERS5283028	ERP124850	Asia	IND	Mumbai					lineage3	lineage3		Mycobacterium tuberculosis	FOUNDATION FOR MEDICAL RESEARCH INDIA	2021-11-09	ERR4798002	ERX4667420	PRJEB41116					Sensitive	S	S				S		S	S					S		S		S	S		Walker_2022	99.54	1738999	58	tuberculosis	0.641
SAMN07765937	WGS	PAIRED	ILLUMINA	SRS2577376	SRP119652	North America	CAN	British Columbia	2006	human	Homo sapiens	3	lineage1.2.1.2.1	lineage1.2.1.2.1	L1	Mycobacterium tuberculosis	BC CENTRE FOR DISEASE CONTROL PUBLIC HEALTH LABORATORY	2017-10-10	SRR6153179	SRX3265158	PRJNA413593					Sensitive					S		S						S	S							CRyPTIC_WHO2021_PMC7612554	99.2	1838233	49	tuberculosis	0.737
SAMN04365148	WGS	PAIRED	ILLUMINA	SRS1223457	SRP061066								lineage4.1.1.3	lineage4.1.1.3	L4.1.1.3	Mycobacterium tuberculosis	UNIVERSITY OF OXFORD	2015-12-25	SRR3055244	SRX1502185	PRJNA282721					HR-TB																						99.46	1526424	35	tuberculosis	3.913
SAMEA115163158	WGS	PAIRED	ILLUMINA	ERS17970955	ERP111748	Europe	PRT		2023				lineage4.3.4.1	lineage4.3.4.1		Mycobacterium tuberculosis	NATIONAL INSTITUTE OF HEALTH DR. RICARDO JORGE	2024-02-03	ERR12544061	ERX11918527	PRJEB29446					Sensitive																						99.25	1527160	53	tuberculosis	3.154
SAMEA7553806	WGS	PAIRED	ILLUMINA	ERS5310451	ERP124941	Europe	GBR						lineage1.1.1	lineage1.1.1		Mycobacterium tuberculosis	PUBLIC HEALTH ENGLAND	2021-11-11	ERR4820439	ERX4690281	PRJEB41201					Sensitive					S		S						S								Walker_2022	99.25	2879537	66	tuberculosis	2.009
SAMEA1530609	WGS	PAIRED	ILLUMINA	ERS141776	ERP001072	Africa	MWI	Karonga	1999	human	Homo sapiens	3	lineage4.3.4.1	lineage4.3.4.1	L4.3.4.1	Mycobacterium tuberculosis	SC	2012-10-12	ERR176705	ERX152851	PRJEB2794					Sensitive							S						S								Coll_2018	99.66	1777870	41	tuberculosis	1.386
SAMEA112806758	WGS	PAIRED	ILLUMINA	ERS14814304	ERP010814								lineage4.1.2.1	lineage4.1.2.1		Mycobacterium tuberculosis	FZB	2023-07-21	ERR11083130	ERX10530499	PRJEB9680					Sensitive																						99.56	1556257	53	tuberculosis	2.197
SAMEA11006672	WGS	PAIRED	ILLUMINA	ERS8656451	ERP131966	Europe	GBR		2018	human	Homo sapiens	3	lineage2.2.1	lineage2.2.1		Mycobacterium tuberculosis	ST GEORGE'S, UNIVERSITY OF LONDON	2022-07-13	ERR7362008	ERX6929508	PRJEB47671					MDR-TB																						99.42	1903403	42	tuberculosis	2.345
SAMEA112800278	WGS	PAIRED	ILLUMINA	ERS14807824	ERP010814								lineage3	lineage3		Mycobacterium tuberculosis	FZB	2023-07-20	ERR11050237	ERX10497028	PRJEB9680					Sensitive																						99.5	1577905	53	tuberculosis	1.655
SAMN35220665	WGS	PAIRED	ILLUMINA	SRS17749000	SRP438696	Asia	GEO		2021	human	Homo sapiens	3	lineage2.2.1	lineage2.2.1		Mycobacterium tuberculosis	NIH / NIAID	2023-05-19	SRR24673511	SRX20453199	PRJNA974487		sputum			Sensitive																						99.31	1320611	39	tuberculosis	2.278
SAMEA7547552	WGS	PAIRED	ILLUMINA	ERS5304206	ERP124940	South America	BRA		2018				lineage4.3.4.1	lineage4.3.4.1		Mycobacterium tuberculosis	BRAZIL	2021-11-10	ERR4814046	ERX4684036	PRJEB41200					Sensitive	S				S	S	S	S	S				S		S	S	S	S	S	S	['Walker_2022','CRyPTIC_reuse_table']	99.69	1732176	61	tuberculosis	4.346
SAMEA7562767	WGS	PAIRED	ILLUMINA	ERS5319400	ERP124988	Asia	VNM						lineage2.2.1	lineage2.2.1		Mycobacterium tuberculosis	OUCRU-HCMC	2021-11-11	ERR4830327	ERX4700311	PRJEB41247					MDR-TB	R				R	S	R	S	S				R		S	S	S	S	R	R	['Walker_2022','CRyPTIC_reuse_table']	99.48	1884903	42	tuberculosis	1.834
SAMN09756196	WGS	PAIRED	ILLUMINA	SRS3628584	SRP156366	Europe	MDA		2013	human	Homo sapiens	3	lineage4.3.4.1	lineage4.3.4.1	L4	Mycobacterium tuberculosis	YALE SCHOOL OF PUBLIC HEALTH	2018-08-04	SRR7645905	SRX4508910	PRJNA482716					Sensitive																						99.23	1354393	28	tuberculosis	4.116
SAMN25995037	WGS	PAIRED	ILLUMINA	SRS13187169	SRP376575	Africa	TZA		2020	human	Homo sapiens	3	lineage1.2.2.1	lineage1.2.2.1		Mycobacterium tuberculosis	MAKERERE UNIVERSITY	2022-05-26	SRR19415648	SRX15470068	PRJNA807440		sputum			Sensitive																						99.31	1306071	67	tuberculosis	1.714
SAMN28538162	WGS	PAIRED	ILLUMINA	SRS13093581	SRP373287	Europe	ITA	Rome	2017	human	Homo sapiens	3	lineage4.8	lineage4.8		Mycobacterium tuberculosis	NATIONAL INSTITUTE OF INFECTIOUS DISEASES L. SPALLANZANI	2022-05-19	SRR19303947	SRX15364192	PRJNA834606		sputum			Sensitive																						99.67	1416230	48	tuberculosis	2.735
SAMEA14460061	WGS	PAIRED	ILLUMINA	ERS12087008	ERP137916	Africa	GMB		2012	human	Homo sapiens	3	lineage4.3.3	lineage4.3.3		Mycobacterium tuberculosis	INSTITUTE OF TROPICAL MEDICINE	2022-06-25	ERR9786243	ERX9333519	PRJEB53138		sputum			Sensitive																						99.75	971431	50	tuberculosis	2.32
SAMEA11761347	WGS	PAIRED	ILLUMINA	ERS9408736	ERP127235	Africa	ZAF		2014	human	Homo sapiens	3	lineage2.2.2	lineage2.2.2		Mycobacterium tuberculosis	DST/NRF CENTRE OF EXCELLENCE FOR BIOMEDICAL TB RES	2022-03-20	ERR8025544	ERX7591132	PRJEB43283		sputum			Pre-XDR-TB																						99.1	1610566	49	tuberculosis	0.848
SAMEA10029760	WGS	PAIRED	ILLUMINA	ERS7707968	ERP132622	South America	PER						lineage4.8	lineage4.8	L4.8	Mycobacterium tuberculosis	FZB	2022-05-09	ERR7910985	ERX7478382	PRJEB48275					MDR-TB	S	S			S		R	S	S			R	R					S			Finci_2022	99.65	1132752	39	tuberculosis	3.783
SAMEA112804924	WGS	PAIRED	ILLUMINA	ERS14812470	ERP010814								La1.8.1	La1.8.1		Mycobacterium tuberculosis	FZB	2023-07-21	ERR11081099	ERX10528468	PRJEB9680					Other																						99.37	1661235	57	tuberculosis	3.535
SAMEA2148929	WGS	PAIRED	ILLUMINA	ERS327585	ERP000192	Europe	RUS	Samara					lineage2.2.1	lineage2.2.1		Mycobacterium tuberculosis	SC	2014-03-04	ERR403242	ERX369603	PRJEB2138					MDR-TB																						99.54	1869700	43	tuberculosis	1.893
SAMEA5189459	WGS	PAIRED	ILLUMINA	ERS2996954	ERP021867	Europe	GBR						La1.8.1	La1.8.1	La1	Mycobacterium bovis	WELLCOME SANGER INSTITUTE	2020-06-04	ERR4187625	ERX4149394	PRJEB19799					Other																						99.47	1140470	38	tuberculosis	2.528
SAMEA112806126	WGS	PAIRED	ILLUMINA	ERS14813672	ERP010814								lineage4.8	lineage4.8		Mycobacterium tuberculosis	FZB	2023-07-21	ERR11082423	ERX10529792	PRJEB9680					Sensitive																						99.61	1594538	54	tuberculosis	1.886
SAMN41154967	WGS	PAIRED	ILLUMINA	SRS21182910	SRP399923	Oceania	AUS	Victoria	2023	human	Homo sapiens	3	lineage2.2.1	lineage2.2.1		Mycobacterium tuberculosis	MDUPHL	2024-05-01	SRR28868711	SRX24428340	PRJNA857537					HR-TB																						99.62	1593349	56	tuberculosis	3.025
SAMN08436208	WGS	PAIRED	ILLUMINA	SRS2894614	SRP128089	Asia	BGD			human	Homo sapiens	3	lineage2.2.1	lineage2.2.1		Mycobacterium tuberculosis	SAN RAFFAELE	2018-02-26	SRR6650305	SRX3627827	PRJNA428596					Other					S		S		S				S	S				S			CRyPTIC_WHO2021_PMC7612554	99.55	1896154	42	tuberculosis	2.744
SAMD00142484	WGS	PAIRED	ILLUMINA	DRS201029	DRP007602	Asia	JPN	Kanto	2017	human	Homo sapiens	3	lineage2.2.1	lineage2.2.1		Mycobacterium tuberculosis	RIT_JATA	2021-08-14	DRR188542	DRX179007	PRJDB7494					Sensitive																						99.56	1476636	88	tuberculosis	0.905
SAMN21882549	WGS	PAIRED	ILLUMINA	SRS10356443	SRP338930	North America	USA	New York state	2018	human	Homo sapiens	3	lineage4	lineage4		Mycobacterium tuberculosis	WADSWORTH CENTER - NYS DOH	2021-09-28	SRR16100245	SRX12386300	PRJNA766641					Sensitive						S															CRyPTIC_WHO2021_PMC7612554	99.75	1446483	74	tuberculosis	2.644
SAMN41154527	WGS	PAIRED	ILLUMINA	SRS21182777	SRP399923	Oceania	AUS	Victoria	2022	human	Homo sapiens	3	lineage2.1	lineage2.1		Mycobacterium tuberculosis	MDUPHL	2024-05-01	SRR28868845	SRX24428206	PRJNA857537					Sensitive																						99.76	1379562	46	tuberculosis	4.389
SAMEA5875794	WGS	PAIRED	ILLUMINA	ERS3664263	ERP114840								La1.2	La1.2	La1	Mycobacterium bovis	WELLCOME SANGER INSTITUTE	2020-11-05	ERR4769400	ERX4639250	PRJEB32192					Other																						99.44	1662926	57	tuberculosis	1.816
SAMN09380064	WGS	PAIRED	ILLUMINA	SRS3391813	SRP149998	South America	BRA		2011	human	Homo sapiens	3	lineage4.1.1.3	lineage4.1.1.3	L4	Mycobacterium tuberculosis	RUTGERS UNIVERSITY	2018-06-07	SRR7276696	SRX4180286	PRJNA475130		sputum			Sensitive																						99.24	1128437	37	tuberculosis	3.419
SAMEA7548502	WGS	PAIRED	ILLUMINA	ERS5305154	ERP124941	Europe	GBR						lineage4.6.2.2	lineage4.6.2.2		Mycobacterium tuberculosis	PUBLIC HEALTH ENGLAND	2021-11-10	ERR4815142	ERX4684984	PRJEB41201					Sensitive																						99.82	1774915	40	tuberculosis	2.139
SAMEA113537692	WGS	PAIRED	['ILLUMINA','ILLUMINA']	ERS15534113		Africa	BWA						lineage4.1.1.3	lineage4.1.1.3		Mycobacterium tuberculosis			['ERR11465548','ERR11465549']	['ERX10871706','ERX10871705']	PRJEB62480					MDR-TB																						94.02	2251269	42	tuberculosis	3.268
SAMN16078748	WGS	PAIRED	ILLUMINA	SRS7359313	SRP282309	Africa	UGA	Rubaga, Kampala		human	Homo sapiens	3	lineage4.6.1	lineage4.6.1		Mycobacterium tuberculosis	UNIVERSITY OF GEORGIA	2020-09-14	SRR12634632	SRX9116778	PRJNA663279		sputum			Sensitive																						99.47	1112275	55	tuberculosis	4.049
SAMEA7562402	WGS	PAIRED	ILLUMINA	ERS5319036	ERP124985	Asia	PAK						lineage4.5	lineage4.5		Mycobacterium tuberculosis	SAN RAFFAELE SCIENTIFIC INSTITUTE	2021-11-11	ERR4829963	ERX4699947	PRJEB41244					Pre-XDR-TB	S				S	S	R	S	R				R		S	S	S	R	S	R	['Walker_2022','CRyPTIC_reuse_table']	99.58	1686641	57	tuberculosis	1.785
SAMEA1019150	WGS	PAIRED	ILLUMINA	ERS055249	ERP000276	Europe	GBR	Midlands	2007	human	Homo sapiens	3	lineage4.3.3	lineage4.3.3	L4.3.3	Mycobacterium tuberculosis	SC	2014-09-11	ERR072030	ERX049796	PRJEB2221					Sensitive					S		S					S	S								CRyPTIC_WHO2021_PMC7612554	99.67	1856443	32	tuberculosis	2.686
SAMEA3414461	WGS	PAIRED	ILLUMINA	ERS2401355	ERP107971	South America	PER						lineage4.1.1.3	lineage4.1.1.3	L4.1.1.3	Mycobacterium tuberculosis	HARVARD MEDICAL SCHOOL	2021-10-23	ERR2516677	ERX2535893	PRJEB26000					Other					S								S								Walker_2022	99.55	1747145	39	tuberculosis	3.126
SAMN41389438	WGS	PAIRED	ILLUMINA	SRS21288562	SRP507535	Asia	BGD		2005	human	Homo sapiens	3	lineage2.2.2	lineage2.2		Mycobacterium tuberculosis	FIND, THE FOUNDATION FOR INNOVATIVE NEW DIAGNOSTICS	2024-05-14	SRR29017685	SRX24544037	PRJNA1109295					MDR-TB																						99.56	1568847	53	tuberculosis	0.969
SAMEA2709840	WGS	PAIRED	ILLUMINA	ERS2399901	ERP107968	Africa	ZAF						lineage2.2.1	lineage2.2.1	L2.2.1	Mycobacterium tuberculosis	CTB/NICD	2021-10-23	ERR2515296	ERX2534510	PRJEB25997					Sensitive	S	S			S		S	S					S	S				S			Walker_2022	99.62	722363	43	tuberculosis	3.458
SAMN40030772	WGS	PAIRED	ILLUMINA	SRS20526363	SRP226525	Asia	IND	Madhya Pradesh - Bhairopur	2022	human	Homo sapiens	3	lineage3	lineage3		Mycobacterium tuberculosis	CHRISTIAN MEDICAL COLLAGE, VELLORE	2024-02-22	SRR28044905	SRX23696129	PRJNA575883					Sensitive																						97.11	1753924	52	tuberculosis	0.367
SAMN30294483	WGS	PAIRED	ILLUMINA	SRS14631779	SRP391945	Asia	CHN	Shanghai	2015	human	Homo sapiens	3	lineage4.2.2	lineage4.2.2		Mycobacterium tuberculosis	FUDAN UNIVERSITY	2022-08-13	SRR21031726	SRX17047206	PRJNA869190		sputum			Sensitive																						99.51	1765490	59	tuberculosis	0.408
SAMEA112803314	WGS	PAIRED	ILLUMINA	ERS14810860	ERP010814								lineage4.8	lineage4.8		Mycobacterium tuberculosis	FZB	2023-07-20	ERR11043611	ERX10490402	PRJEB9680					Sensitive																						99.58	1335857	44	tuberculosis	2.406
SAMEA112805965	WGS	PAIRED	ILLUMINA	ERS14813511	ERP010814								lineage4.8	lineage4.8		Mycobacterium tuberculosis	FZB	2023-07-21	ERR11082252	ERX10529621	PRJEB9680					Sensitive																						99.8	1770895	61	tuberculosis	1.879
SAMEA2535312	WGS	PAIRED	ILLUMINA	ERS458714	ERP010814	Europe	DEU						lineage4.1.3	lineage4.1.3	L4.1.3	Mycobacterium tuberculosis	FZB	2015-06-25	ERR553332	ERX512401	PRJEB9680					HR-TB					S		R					S	S	R							CRyPTIC_WHO2021_PMC7612554	99.37	1470805	29	tuberculosis	3.057
SAMN08215426	WGS	PAIRED	ILLUMINA	SRS2775061	SRP119652	North America	CAN	British Columbia	2014	human	Homo sapiens	3	lineage3	lineage3	L1	Mycobacterium tuberculosis	BC CENTRE FOR DISEASE CONTROL PUBLIC HEALTH LABORATORY	2017-12-22	SRR6398056	SRX3491182	PRJNA413593					Sensitive					S		S						S	S							CRyPTIC_WHO2021_PMC7612554	99.49	1768950	46	tuberculosis	0.475
SAMN01908834	WGS	PAIRED	ILLUMINA	SRS388903	SRP018402	Asia	CHN						lineage2.2.1	lineage2.2.1	L2.2.1	Mycobacterium tuberculosis	BGI	2015-09-05	SRR671810	SRX225124	PRJNA187550					Pre-XDR-TB		S					R	R						R				R			CRyPTIC_WHO2021_PMC7612554	99.47	1753513	36	tuberculosis	1.799
SAMN06010344	WGS	PAIRED	ILLUMINA	SRS20795350	SRP496567	South America	PER	Lima	2012	human	Homo sapiens	3	lineage4.3.3	lineage4.3.3		Mycobacterium tuberculosis	FIND, THE FOUNDATION FOR INNOVATIVE NEW DIAGNOSTICS	2024-03-20	SRR28393916	SRX23998780	PRJNA343736		As reported: patient			HR-TB																						99.62	1525819	44	tuberculosis	2.34
SAMEA7526694	WGS	PAIRED	ILLUMINA	ERS5283166	ERP124850	Asia	IND	Mumbai					lineage2.2.1	lineage2.2.1		Mycobacterium tuberculosis	FOUNDATION FOR MEDICAL RESEARCH INDIA	2021-11-09	ERR4798138	ERX4667558	PRJEB41116					Pre-XDR-TB	S	S				S		S	R							S		R	S		Walker_2022	99.58	1673050	56	tuberculosis	2.397
SAMN33756163	WGS	PAIRED	ILLUMINA	SRS17044635	SRP427259	Asia	GEO	Tbilisi	2020	human	Homo sapiens	3	lineage4.5	lineage4.5		Mycobacterium tuberculosis	NIH / NIAID	2023-03-17	SRR23861817	SRX19674382	PRJNA944654		sputum			Sensitive																						99.46	1736595	57	tuberculosis	0.608
SAMN34293882	WGS	PAIRED	ILLUMINA	SRS17387430	SRP433800	Europe	UKR		2020	human	Homo sapiens	3	lineage2.2.1	lineage2.2.1		Mycobacterium tuberculosis	NIH / NIAID	2023-04-21	SRR24256293	SRX20052170	PRJNA958249		sputum			MDR-TB																						99.53	1448416	49	tuberculosis	2.245
SAMEA7542290	WGS	PAIRED	ILLUMINA	ERS5298742	ERP124934	Asia	CHN						lineage4.5	lineage4.5		Mycobacterium tuberculosis	CCDC	2021-11-10	ERR4810715	ERX4679161	PRJEB41194					Sensitive	S	S			S	S	S	S	S				S	R	S	S	S	S	S	S	['CRyPTIC_reuse_table','Walker_2022']	99.52	1714397	59	tuberculosis	0.796
SAMEA112799651	WGS	PAIRED	ILLUMINA	ERS14807197	ERP010814								lineage4.8	lineage4.8		Mycobacterium tuberculosis	FZB	2023-07-20	ERR11049505	ERX10496295	PRJEB9680					Sensitive																						99.58	1592251	54	tuberculosis	1.501
SAMEA8742012	WGS	PAIRED	ILLUMINA	ERS6421594	ERP135632	Africa	ZAF						lineage3	lineage3		Mycobacterium tuberculosis	UNIVERSITY OF CAPE TOWN	2022-03-15	ERR8699206	ERX8356673	PRJEB51043					Sensitive	S					S	S	S	S				S		S	S		S		S	CRyPTIC_reuse_table	99.51	1848732	63	tuberculosis	1.892
SAMN36849708	WGS	PAIRED	ILLUMINA	SRS18516644	SRP453313	Asia	CHN	Shandong	2016	human	Homo sapiens	3	lineage2.2.1	lineage2.2.1	L4	Mycobacterium tuberculosis	SHANDONG PROVINCIAL HOSPITAL	2023-08-05	SRR25534560	SRX21263567	PRJNA1002108		As reported: phlegm		H37Rv	Sensitive																						99.58	1834840	65	tuberculosis	3.252
SAMEA5163701	WGS	PAIRED	ILLUMINA	ERS2971424	ERP112727								lineage4.1.2.1	lineage4.1.2.1		Mycobacterium tuberculosis	WELLCOME SANGER INSTITUTE	2020-05-29	ERR4178166	ERX4141590	PRJEB30294					Sensitive																						99.6	1386033	47	tuberculosis	0.569
SAMEA112804451	WGS	PAIRED	ILLUMINA	ERS14811997	ERP010814								lineage2.2.2	lineage2.2		Mycobacterium tuberculosis	FZB	2023-07-21	ERR11068927	ERX10515857	PRJEB9680					Sensitive																						99.44	1359529	46	tuberculosis	2.316
SAMN40566392	WGS	PAIRED	ILLUMINA	SRS20809022	SRP338930	North America	USA	New York state	2019	human	Homo sapiens	3	lineage2.2.1	lineage2.2.1		Mycobacterium tuberculosis	WADSWORTH CENTER	2024-03-21	SRR28409724	SRX24013894	PRJNA766641		sputum			MDR-TB																						99.59	1476790	79	tuberculosis	3.033
SAMEA113537844	WGS	PAIRED	ILLUMINA	ERS15534265	ERP147571	Africa	BWA						lineage4.3.4.2.1	lineage4.3.4.2.1		Mycobacterium tuberculosis	FZB	2023-09-17	ERR11465722	ERX10871879	PRJEB62480					Sensitive																						99.44	1518620	36	tuberculosis	2.367
SAMEA1117584	WGS	PAIRED	ILLUMINA	ERS2396993	ERP107961	Europe	GBR	England					lineage4.8	lineage4.8	L4.8	Mycobacterium tuberculosis	PHE	2021-10-23	ERR2512403	ERX2531613	PRJEB25991					Sensitive					S		S					S	S								Walker_2022	99.66	1875707	63	tuberculosis	0.639
SAMEA7550305	WGS	PAIRED	ILLUMINA	ERS5306955	ERP124941	Europe	GBR						lineage4.3.3	lineage4.3.3		Mycobacterium tuberculosis	PUBLIC HEALTH ENGLAND	2021-11-10	ERR4816943	ERX4686785	PRJEB41201					Sensitive					S		S						S								Walker_2022	99.29	1711381	37	tuberculosis	2.918
SAMN03648491	WGS	PAIRED	ILLUMINA	SRS991206	SRP061066	Europe	GBR						lineage3	lineage3	L3	Mycobacterium tuberculosis	UNIVERSITY OF OXFORD	2015-07-25	SRR2101244	SRX1095938	PRJNA282721					Other					S		S					S	S								CRyPTIC_WHO2021_PMC7612554	99.48	1880010	42	tuberculosis	0.456
SAMEA9976509	WGS	PAIRED	ILLUMINA	ERS7654788	ERP123401	South America	PER	Lima	2008	human	Homo sapiens	3	lineage4.1.4	lineage4.1.4		Mycobacterium tuberculosis	IMPERIAL COLLEGE LONDON	2021-10-15	ERR6865812	ERX6489240	PRJEB39837					Sensitive																						99.52	1493917	51	tuberculosis	0.472
SAMN36835089	WGS	PAIRED	ILLUMINA	SRS18500200	SRP453313	Asia	CHN	Shandong	2018	human	Homo sapiens	3	lineage2.2.1	lineage2.2.1	L4	Mycobacterium tuberculosis	SHANDONG PROVINCIAL HOSPITAL	2023-08-04	SRR25515330	SRX21245919	PRJNA1002108		As reported: phlegm		H37Rv	Sensitive																						99.59	1831587	63	tuberculosis	2.923
SAMEA5282445	WGS	PAIRED	ILLUMINA	ERS3089713	ERP113530								lineage4.6.1.2	lineage4.6.1.2		Mycobacterium tuberculosis	INSTITUTE OF TROPICAL MEDICINE	2019-05-31	ERR3132195	ERX3161426	PRJEB31023					MDR-TB																						99.59	1310594	67	tuberculosis	1.238
SAMEA2151616	WGS	PAIRED	ILLUMINA	ERS327781	ERP003508								lineage4.6.2.2	lineage4.6.2.2	L4	Mycobacterium tuberculosis	SC	2014-03-08	ERR369689	ERX342398	PRJEB4239					HR-TB																						99.83	1864391	43	tuberculosis	1.216
SAMEA2533616	WGS	PAIRED	['ILLUMINA','ILLUMINA']	ERS457018		Africa	COG						lineage1.1.2	lineage1.1.2	L1.1.2	Mycobacterium tuberculosis			['ERR550993','ERR550992']	['ERX510061','ERX510062']	PRJEB9545					Sensitive																						99.36	2388785	81	tuberculosis	2.528
SAMN30158199	WGS	PAIRED	ILLUMINA	SRS14573401	SRP390552	Asia	CHN	Guangdong	2018	human	Homo sapiens	3	lineage2.2.1	lineage2.2.1		Mycobacterium tuberculosis	CENTRE FOR TUBERCULOSIS CONTROL OF GUANGDONG PROVINCE	2022-08-08	SRR20969679	SRX16987637	PRJNA866200		sputum			HR-TB																						99.53	1834260	63	tuberculosis	1.03
SAMN40030677	WGS	PAIRED	ILLUMINA	SRS20526720	SRP226525	Asia	IND	Madhya Pradesh - Bhairopur	2022	human	Homo sapiens	3	lineage4.2.2.2	lineage4.2.2.2		Mycobacterium tuberculosis	CHRISTIAN MEDICAL COLLAGE, VELLORE	2024-02-22	SRR28045158	SRX23696540	PRJNA575883					Sensitive																						77.95	1326286	41	tuberculosis	1.294
SAMN16448939	WGS	PAIRED	ILLUMINA	SRS7522005	SRP287454	South America	BRA		2012	human	Homo sapiens	3	lineage4.3.3	lineage4.3.3		Mycobacterium tuberculosis	MICHIGAN STATE UNIVERSITY	2020-10-19	SRR12830364	SRX9298015	PRJNA669332		sputum			HR-TB																						99.81	260783	17	tuberculosis	10.177
SAMEA1119403	WGS	PAIRED	ILLUMINA	ERS2398812	ERP107961	Europe	GBR	England					lineage1.1.2	lineage1.1.2	L1.1.2	Mycobacterium tuberculosis	PHE	2021-10-23	ERR2514222	ERX2533432	PRJEB25991					Other					S		S					S	S								Walker_2022	99.2	1191389	36	tuberculosis	6.175
SAMEA7552405	WGS	PAIRED	ILLUMINA	ERS5309052	ERP124941	Europe	GBR						lineage1.1.2	lineage1.1.2		Mycobacterium tuberculosis	PUBLIC HEALTH ENGLAND	2021-11-10	ERR4819040	ERX4688882	PRJEB41201					Sensitive					S		S						S								Walker_2022	99.24	1794536	40	tuberculosis	1.947
SAMN19688165	WGS	PAIRED	ILLUMINA	SRS9197773	SRP323639	Europe	MDA		2019	human	Homo sapiens	3	lineage4.3.3	lineage4.3.3		Mycobacterium tuberculosis	SIMON FRASER UNIVERSITY	2021-06-13	SRR14801538	SRX11134383	PRJNA736718					Sensitive																						99.72	1694014	57	tuberculosis	3.547
SAMN31673905	WGS	PAIRED	ILLUMINA	SRS15722892	SRP407089	Oceania	AUS	NSW	2020	human	Homo sapiens	3	lineage1.1.2	lineage1.1.2		Mycobacterium tuberculosis	INSTITUTE OF CLINICAL PATHOLOGY AND MEDICAL RESEARCH	2022-11-09	SRR22249816	SRX18226544	PRJNA899911					Sensitive																						99.36	1951433	65	tuberculosis	3.111
SAMEA1886027	WGS	PAIRED	ILLUMINA	ERS202950	ERP000276								lineage3.1.2	lineage3.1.2		Mycobacterium tuberculosis	SC	2013-05-08	ERR270754	ERX244981	PRJEB2221					Sensitive																						99.4	2565178	53	tuberculosis	1.479
SAMEA111556161	WGS	PAIRED	ILLUMINA	ERS13666207	ERP010814								lineage4.3.4.2	lineage4.3.4.2		Mycobacterium tuberculosis	FZB	2022-11-21	ERR10465884	ERX9987744	PRJEB9680					Sensitive																						99.75	1695955	55	tuberculosis	1.922
SAMEA5542099	WGS	PAIRED	ILLUMINA	ERS3344158	ERP114520	Asia	PHL						lineage1.2.1.2.1	lineage1.2.1.2.1	L2.2.1	Mycobacterium tuberculosis	LSHTM	2019-07-23	ERR3256190	ERX3282959	PRJEB31905					Other																						99.44	1468145	96	tuberculosis	0.783
SAMEA1904065	WGS	PAIRED	['ILLUMINA','ILLUMINA']	ERS207868									lineage4.3.3	lineage4.3.3		Mycobacterium tuberculosis			['ERR278570','ERR386929']	['ERX251903','ERX359159']	PRJEB2221					Sensitive																						99.73	3650450	82	tuberculosis	0.671
SAMN31030410	WGS	PAIRED	ILLUMINA	SRS15257492	SRP399923	Oceania	AUS	Victoria	2017	human	Homo sapiens	3	lineage4.3.4.2.1	lineage4.3.4.2.1		Mycobacterium tuberculosis	MDUPHL	2022-09-27	SRR21732140	SRX17728028	PRJNA857537					Sensitive																						99.83	1709805	48	tuberculosis	2.241
SAMN41154753	WGS	PAIRED	ILLUMINA	SRS21182584	SRP399923	Oceania	AUS	Victoria	2023	human	Homo sapiens	3	lineage2.2.1	lineage2.2.1		Mycobacterium tuberculosis	MDUPHL	2024-05-01	SRR28868464	SRX24428013	PRJNA857537					HR-TB																						99.56	1246849	43	tuberculosis	4.388
SAMN39286681	WGS	PAIRED	ILLUMINA	SRS20075218	SRP399923	Oceania	AUS	Victoria	2019	human	Homo sapiens	3	La1.2.BCG	La1.2.BCG		Mycobacterium tuberculosis	MDUPHL	2024-01-07	SRR27450271	SRX23121666	PRJNA857537					Other																						99.53	1691926	59	tuberculosis	4.415
SAMN09725690	WGS	PAIRED	ILLUMINA	SRS3606298	SRP155672	Oceania	NZL	Strath Taieri	2017	domestic pig	Sus scrofa domesticus	2	La1.8.1	La1.8.1	La1	Mycobacterium bovis	AGRESEARCH	2018-07-29	SRR7617630	SRX4481947	PRJNA479921					Other																						99.48	1080502	59	tuberculosis	5.266
SAMEA1102647	WGS	PAIRED	ILLUMINA	ERS2395043	ERP107941	Europe	ITA						lineage2.2.1	lineage2.2.1	L2.2.1	Mycobacterium tuberculosis	SAN RAFFAELE SCIENTIFIC INSTITUTE	2021-10-23	ERR2510727	ERX2530142	PRJEB25972					MDR-TB	S	S			S	I	R	S	R			R	R		S	S	S	R	S	R	['Walker_2022','CRyPTIC_reuse_table']	96.18	1551832	51	tuberculosis	2.468
SAMN03648338	WGS	PAIRED	ILLUMINA	SRS991322	SRP061066	Europe	GBR						lineage1.1.2	lineage1.1.2	L1.1.2	Mycobacterium tuberculosis	UNIVERSITY OF OXFORD	2015-07-23	SRR2101091	SRX1095785	PRJNA282721					Sensitive					S		S					S	S								CRyPTIC_WHO2021_PMC7612554	99.16	1726667	38	tuberculosis	1.484
SAMN02599147	WGS	PAIRED	['ILLUMINA','ILLUMINA']	SRS559717		Asia	IND	Tiruvallur	2003	human	Homo sapiens	3	lineage3.1.2.1	lineage3.1.2.1	L3.1.2.1	Mycobacterium tuberculosis			['SRR1172978','SRR1172856']	SRX473394	PRJNA235813		sputum			HR-TB																						99.19	4942378	107	tuberculosis	0.327
SAMN06092483	WGS	PAIRED	ILLUMINA	SRS1829519	SRP094134	Asia	VNM	Ho Chi Minh City		human	Homo sapiens	3	lineage2.2.1	lineage2.2.1	L2.2.1	Mycobacterium tuberculosis	UNIVERSITY OF MELBOURNE	2016-12-01	SRR5067278	SRX2387576	PRJNA355614		sputum			Sensitive																						99.53	1389645	47	tuberculosis	3.418
SAMEA2711022	WGS	PAIRED	ILLUMINA	ERS531979	ERP006738	Asia	THA		2005				lineage1.1.1	lineage1.1.1	L1.1.1	Mycobacterium tuberculosis	SC	2016-01-11	ERR718522	ERX662444	PRJEB7056					Sensitive																						99.32	1650447	38	tuberculosis	1.686
SAMEA6359915	WGS	PAIRED	ILLUMINA	ERS4126164	ERP021867	Europe	GBR						La1.8.2	La1.8.2	La1	Mycobacterium bovis	WELLCOME SANGER INSTITUTE	2021-02-02	ERR5087841	ERX4893962	PRJEB19799					Other																						98.59	1571106	45	tuberculosis	2.317
SAMN03649009	WGS	PAIRED	ILLUMINA	SRS990901	SRP061066	Africa	ZAF						lineage2.2.1	lineage2.2.1	L2.2.1	Mycobacterium tuberculosis	UNIVERSITY OF OXFORD	2015-07-23	SRR2101762	SRX1096456	PRJNA282721					Sensitive	S	S			S		S	S	S			S	S	S				S			CRyPTIC_WHO2021_PMC7612554	99.52	1382598	65	tuberculosis	3.452
SAMN02586002	WGS	PAIRED	['ILLUMINA','ILLUMINA','ILLUMINA','ILLUMINA']	SRS559658		Africa	ZAF	King Dinuzulu Hospital		human	Homo sapiens	3	lineage4.4.1.1	lineage4.4.1.1	L4.4.1.1	Mycobacterium tuberculosis			['SRR1172777','SRR1196716','SRR1184385','SRR1172981']	['SRX473326','SRX493513','SRX481820']	PRJNA235512		sputum			MDR-TB																						99.44	3210386	73	tuberculosis	1.108
SAMEA5543961	WGS	PAIRED	ILLUMINA	ERS3346017	ERP113627	Europe	FRA		2017	human	Homo sapiens	3	lineage4.1.2.1	lineage4.1.2.1	L4.1.2.1	Mycobacterium tuberculosis	FONDATION MERIEUX	2019-06-09	ERR3257982	ERX3284718	PRJEB31112					Sensitive																						99.66	1610577	56	tuberculosis	1.701
SAMEA1707538	WGS	PAIRED	ILLUMINA	ERS181303	ERP000192	Europe	RUS	Samara	2009	human	Homo sapiens	3	lineage4.1.2	lineage4.1.2	L4.1.2	Mycobacterium tuberculosis	SC	2013-03-08	ERR234587	ERX209092	PRJEB2138					Other																						99.58	1787944	41	tuberculosis	0.796
SAMEA112800480	WGS	PAIRED	ILLUMINA	ERS14808026	ERP010814								lineage3	lineage3		Mycobacterium tuberculosis	FZB	2023-07-20	ERR11050451	ERX10497242	PRJEB9680					Sensitive																						99.42	1521182	48	tuberculosis	2.051
SAMN19845222	WGS	PAIRED	ILLUMINA	SRS9360076	SRP326491	Asia	IND	Chennai	2016	human	Homo sapiens	3	lineage1.1.2	lineage1.1.2		Mycobacterium tuberculosis	ICMR-NATIONAL INSTITUTE FOR RESEARCH IN TUBERCULOSIS	2021-07-02	SRR15014739	SRX11326642	PRJNA741102		sputum			MDR-TB																						99.34	1334099	73	tuberculosis	2.287
SAMEA4441483	WGS	PAIRED	ILLUMINA	ERS1352932	ERP017107	Africa	ZAF	Khayelitsha, Cape Town	2010	human	Homo sapiens	3	lineage4.1.1.3	lineage4.1.1.3	L4.1.1.3	Mycobacterium tuberculosis	INSTITUTE OF INFECTIOUS DISEASE AND MOLECULAR MEDI	2016-11-16	ERR1633833	ERX1704166	PRJEB15382		sputum			Sensitive																						99.53	1764462	40	tuberculosis	1.343
SAMN22169430	WGS	PAIRED	ILLUMINA	SRS10515255	SRP340665	Asia	CHN	Kashgar	2012	bovine	Bos taurus	2	La1.4	La1.4	La1	Mycobacterium bovis	CHINA AGRICULTURAL UNIVERSITY	2021-10-09	SRR16278228	SRX12557573	PRJNA769553		As reported: tissue sample, farm			Other																						98.27	1690004	73	tuberculosis	2.467
SAMN31673770	WGS	PAIRED	ILLUMINA	SRS15722365	SRP407089	Oceania	AUS	NSW	2020	human	Homo sapiens	3	lineage4.1.2.1	lineage4.1.2.1		Mycobacterium tuberculosis	INSTITUTE OF CLINICAL PATHOLOGY AND MEDICAL RESEARCH	2022-11-09	SRR22249671	SRX18226017	PRJNA899911					HR-TB																						97.42	1713087	52	tuberculosis	1.851
SAMEA1707375	WGS	PAIRED	ILLUMINA	ERS181308	ERP000192	Europe	RUS	Samara	2008	human	Homo sapiens	3	lineage4.8	lineage4.8	L4.8	Mycobacterium tuberculosis	SC	2013-03-08	ERR234592	ERX209097	PRJEB2138					Sensitive																						99.64	1783492	40	tuberculosis	0.386
SAMN02599115	WGS	PAIRED	['ILLUMINA','ILLUMINA']	SRS559689		Asia	IND	Tiruvallur		human	Homo sapiens	3	lineage2.2.1	lineage2.2.1	L2.2.1	Mycobacterium tuberculosis			['SRR1172822','SRR1175109']	SRX473364	PRJNA235781		sputum			Sensitive																						99.45	3168671	72	tuberculosis	1.171
SAMN06092622	WGS	PAIRED	ILLUMINA	SRS1829659	SRP094134	Asia	VNM	Ho Chi Minh City		human	Homo sapiens	3	lineage4.5	lineage4.5	L4.5	Mycobacterium tuberculosis	UNIVERSITY OF MELBOURNE	2016-12-01	SRR5067418	SRX2387716	PRJNA355614		sputum			Sensitive																						99.48	1472825	50	tuberculosis	2.756
SAMN36849964	WGS	PAIRED	ILLUMINA	SRS18516500	SRP453313	Asia	CHN	Shandong	2017	human	Homo sapiens	3	lineage2.2.1	lineage2.2.1	L4	Mycobacterium tuberculosis	SHANDONG PROVINCIAL HOSPITAL	2023-08-05	SRR25534245	SRX21263423	PRJNA1002108		As reported: phlegm		H37Rv	Sensitive																						99.55	1837034	62	tuberculosis	1.515
SAMEA112801519	WGS	PAIRED	ILLUMINA	ERS14809065	ERP010814								lineage4.8	lineage4.8		Mycobacterium tuberculosis	FZB	2023-07-21	ERR11067715	ERX10514645	PRJEB9680					Sensitive																						99.51	1747256	57	tuberculosis	0.904
SAMEA1569339	WGS	PAIRED	ILLUMINA	ERS153854	ERP001072	Africa	MWI	Karonga	2004	human	Homo sapiens	3	lineage4.3.4.2.1	lineage4.3.4.2.1	L4.3.4.2.1	Mycobacterium tuberculosis	SC	2012-12-22	ERR212006	ERX186671	PRJEB2794		sputum			HR-TB					S		R					S	S	S							Coll_2018	99.77	2110441	48	tuberculosis	1.312
SAMEA7551389	WGS	PAIRED	ILLUMINA	ERS5308038	ERP124941	Europe	GBR						lineage2.2.1.1	lineage2.2.1.1		Mycobacterium tuberculosis	PUBLIC HEALTH ENGLAND	2021-11-10	ERR4818026	ERX4687868	PRJEB41201					Other																						99.55	1864553	42	tuberculosis	2.112
SAMN41153863	WGS	PAIRED	ILLUMINA	SRS21181906	SRP505254	Oceania	NZL	Dunedin	2023				lineage4.9	lineage4.9		Mycobacterium tuberculosis	UNIVERSITY OF OTAGO	2024-05-01	SRR28867824	SRX24427305	PRJNA1106920					Sensitive																						99.7	1790560	54	tuberculosis	0.717
SAMN03300600	WGS	PAIRED	ILLUMINA	SRS838511	SRP053287	North America	USA	MI	2009	possum		2	La1.8.1	La1.8.1	La1	Mycobacterium bovis	USDA-NVSL-DBL	2015-02-23	SRR1792242	SRX867904	PRJNA251692					Other																						99.33	979409	43	tuberculosis	7.857
SAMEA9977347	WGS	PAIRED	ILLUMINA	ERS7655625	ERP123401	South America	PER	Lima	2009	human	Homo sapiens	3	lineage4.8	lineage4.8		Mycobacterium tuberculosis	IMPERIAL COLLEGE LONDON	2021-10-15	ERR6866649	ERX6490077	PRJEB39837					Sensitive																						99.76	1572471	50	tuberculosis	0.39
SAMEA7546573	WGS	PAIRED	ILLUMINA	ERS5303228	ERP124939	South America	PER		2018				lineage4.3.3	lineage4.3.3		Mycobacterium tuberculosis	UNIVERSIDAD PERUANA CAYETANO HEREDIA	2021-11-10	ERR4813068	ERX4683058	PRJEB41199					MDR-TB	S	S			S	S	R	S	S				S	S	S	S	S	S	S	R	['CRyPTIC_reuse_table','Walker_2022']	99.61	1795604	60	tuberculosis	0.992
SAMN31673720	WGS	PAIRED	ILLUMINA	SRS15722591	SRP407089	Oceania	AUS	NSW	2020	human	Homo sapiens	3	lineage2.2.1	lineage2.2.1		Mycobacterium tuberculosis	INSTITUTE OF CLINICAL PATHOLOGY AND MEDICAL RESEARCH	2022-11-09	SRR22249445	SRX18226243	PRJNA899911					Sensitive																						99.29	1853381	55	tuberculosis	1.654
SAMEA2535045	WGS	PAIRED	ILLUMINA	ERS458447	ERP010814	Europe	DEU						lineage2.2.1	lineage2.2.1	L2.2.1	Mycobacterium tuberculosis	FZB	2015-06-25	ERR552976	ERX512045	PRJEB9680					Sensitive					S		S					S	S	S							CRyPTIC_WHO2021_PMC7612554	99.55	1327365	30	tuberculosis	3.829
SAMEA4798830	WGS	PAIRED	ILLUMINA	ERS2618750	ERP109980	Africa	COD	Kinshasa	2008	human	Homo sapiens	3	lineage4.3.3	lineage4.3.3	L4.3.3	Mycobacterium tuberculosis	INSTITUTE OF TROPICAL MEDICINE	2018-10-09	ERR2707115	ERX2721394	PRJEB27847		sputum			MDR-TB																						99.74	1670991	58	tuberculosis	2.158
SAMN40465861	WGS	PAIRED	ILLUMINA	SRS20757021	SRP495384	Asia	IND			human	Homo sapiens	3	lineage2.2.1	lineage2.2.1		Mycobacterium tuberculosis	FIND, THE FOUNDATION FOR INNOVATIVE NEW DIAGNOSTICS	2024-03-15	SRR28351477	SRX23956677	PRJNA1087582		sputum			Pre-XDR-TB																						99.76	1833079	53	tuberculosis	1.478
SAMEA5189585	WGS	PAIRED	ILLUMINA	ERS2997080	ERP021867	Europe	GBR						La1.8.1	La1.8.1	La1	Mycobacterium bovis	WELLCOME SANGER INSTITUTE	2020-06-04	ERR4187977	ERX4149746	PRJEB19799					Other																						99.33	1191780	36	tuberculosis	2.449
SAMN07766062	WGS	PAIRED	ILLUMINA	SRS2577283	SRP119652	North America	CAN	British Columbia	2008	human	Homo sapiens	3	lineage2.2.1	lineage2.2.1	L2	Mycobacterium tuberculosis	BC CENTRE FOR DISEASE CONTROL PUBLIC HEALTH LABORATORY	2017-10-10	SRR6153274	SRX3265063	PRJNA413593					Sensitive					S		S						S	S							CRyPTIC_WHO2021_PMC7612554	99.56	1822615	52	tuberculosis	1.656
SAMN30543921	WGS	PAIRED	ILLUMINA	SRS14851006	SRP394436	Asia	CHN	Eastern China	2019	human	Homo sapiens	3	lineage2.2.1	lineage2.2.1		Mycobacterium tuberculosis	SCHOOL OF PUBLIC HEALTH, FUDAN UNIVERSITY	2022-08-28	SRR21277171	SRX17286326	PRJNA874331					Sensitive																						99.41	1901690	64	tuberculosis	3.719
SAMN30990542	WGS	PAIRED	ILLUMINA	SRS15215924	SRP338930	North America	USA	New York state	2018	human	Homo sapiens	3	lineage2.2.1	lineage2.2.1		Mycobacterium tuberculosis	WADSWORTH CENTER	2022-09-23	SRR21686603	SRX17684297	PRJNA766641					Sensitive																						99.34	1463177	77	tuberculosis	3.059
SAMN36662671	WGS	PAIRED	ILLUMINA	SRS18393177	SRP450880	Asia	CHN	Tianjin	2012	human	Homo sapiens	3	lineage2.2.1	lineage2.2.1		Mycobacterium tuberculosis	CHINESE ACADEMY OF SCIENCES	2023-07-22	SRR25389432	SRX21127663	PRJNA996873		sputum			Pre-XDR-TB																						99.66	1766719	60	tuberculosis	2.005
SAMN05560190	WGS	PAIRED	ILLUMINA	SRS1610135	SRP053287	North America	USA	Kentucky		domestic cattle	Bos taurus	2	La1.7.1	La1.7.1	La1	Mycobacterium bovis	USDA-NVSL	2016-08-18	SRR4019488	SRX2013009	PRJNA251692					Other																						98.25	1434781	17	tuberculosis	17.22
SAMN29637411	WGS	PAIRED	ILLUMINA	SRS13836433	SRP386201	Europe	MNE		2008	human	Homo sapiens	3	lineage4.1.4	lineage4.1.4		Mycobacterium tuberculosis	UNIVERSITY CLINIC OF RESPIRATORY AND ALLERGIC DISEASES	2022-07-13	SRR20139558	SRX16174629	PRJNA851574					Pre-XDR-TB																						99.51	1781379	60	tuberculosis	1.523
SAMN03647888	WGS	PAIRED	ILLUMINA	SRS990072	SRP061066	Europe	GBR						lineage3	lineage3	L3	Mycobacterium tuberculosis	UNIVERSITY OF OXFORD	2015-07-22	SRR2100715	SRX1095409	PRJNA282721					Sensitive					S		S					S	S								CRyPTIC_WHO2021_PMC7612554	99.28	2795708	63	tuberculosis	0.437
SAMEA9070705	WGS	PAIRED	ILLUMINA	ERS6799012	ERP129488	Africa	ZAF						lineage2.2.1	lineage2.2.1		Mycobacterium tuberculosis	Swiss-TPH	2021-06-29	ERR5987446	ERX5627913	PRJEB45389					MDR-TB	S																	S			CRyPTIC_WHO2021_PMC7612554	99.54	692276	23	tuberculosis	4.913
SAMN16755331	WGS	PAIRED	ILLUMINA	SRS7704504	SRP292368	South America	BRA	Amazonas	2016				La1.7.X-unk4	La1.7.X-unk4	La1	Mycobacterium bovis	EMBRAPA BEEF CATTLE	2020-11-12	SRR13046684	SRX9496110	PRJNA675550		As reported: Brazil: Amazonas, Novo Ceu			Other																						99.35	1851217	42	tuberculosis	2.455
SAMN08626363	WGS	PAIRED	ILLUMINA	SRS3034621	SRP134826	Asia	CHN	Shanxi	2007	human	Homo sapiens	3	lineage2.2.1	lineage2.2.1	L2.2.1	Mycobacterium tuberculosis	BEIJING INSTITUTE OF GENOMICS,CHINESE ACADEMY OF SCIENCES	2018-03-12	SRR6824323	SRX3781074	PRJNA436454		sputum			Sensitive																						99.32	1433374	49	tuberculosis	1.002
SAMN18648343	WGS	PAIRED	ILLUMINA	SRS8656205	SRP289688	South America	BRA	Mato Grosso do Sul, Dourados	2014	human	Homo sapiens	3	lineage4.1.2.1	lineage4.1.2.1		Mycobacterium tuberculosis	STANFORD UNIVERSITY	2021-04-07	SRR14164396	SRX10532932	PRJNA671770		sputum			Other																						99.58	1537304	52	tuberculosis	0.872
SAMN40655154	WGS	PAIRED	ILLUMINA	SRS20888980	SRP498669	Europe	MDA		2020	human	Homo sapiens	3	lineage4.2.1	lineage4.2.1		Mycobacterium tuberculosis	NIAID TB PORTALS PROGRAM	2024-03-29	SRR28498418	SRX24100572	PRJNA1074788		sputum			MDR-TB																						99.41	1632024	54	tuberculosis	0.486
SAMEA7560679	WGS	PAIRED	ILLUMINA	ERS5317315	ERP124982	Asia	VNM	Ho Chi Minh City					lineage2.2.1	lineage2.2.1		Mycobacterium tuberculosis	OUCRU-HCMC	2021-11-12	ERR4828242	ERX4698226	PRJEB41241					Sensitive	S				S	S	S	S	S				S		S	S	S	S	S	R	['CRyPTIC_reuse_table','Walker_2022']	99.46	1570011	50	tuberculosis	0.929
SAMEA11761258	WGS	PAIRED	ILLUMINA	ERS9408647	ERP127235	Africa	ZAF		2011	human	Homo sapiens	3	lineage2.2.1	lineage2.2.1		Mycobacterium tuberculosis	DST/NRF CENTRE OF EXCELLENCE FOR BIOMEDICAL TB RES	2022-03-12	ERR8025455	ERX7591043	PRJEB43283		sputum			Pre-XDR-TB																						99.48	1511050	52	tuberculosis	2.205
SAMEA112803924	WGS	PAIRED	ILLUMINA	ERS14811470	ERP010814								lineage4.5	lineage4.5		Mycobacterium tuberculosis	FZB	2023-07-20	ERR11044240	ERX10491031	PRJEB9680					Sensitive																						99.12	1676048	57	tuberculosis	0.907
SAMEA111556101	WGS	PAIRED	ILLUMINA	ERS13666147	ERP010814								lineage2.2.1	lineage2.2.1		Mycobacterium tuberculosis	FZB	2022-11-21	ERR10465821	ERX9987681	PRJEB9680					MDR-TB																						99.58	1301170	43	tuberculosis	2.387
SAMEA1904085	WGS	PAIRED	['ILLUMINA','ILLUMINA']	ERS207887									lineage4.1.2.1	lineage4.1.2.1		Mycobacterium tuberculosis			['ERR386948','ERR278589']	['ERX251922','ERX359178']	PRJEB2221					Sensitive																						99.48	3647281	83	tuberculosis	0.57
SAMEA112799630	WGS	PAIRED	ILLUMINA	ERS14807176	ERP010814								lineage4.8	lineage4.8		Mycobacterium tuberculosis	FZB	2023-07-20	ERR11049481	ERX10496271	PRJEB9680					Sensitive																						99.72	1568065	53	tuberculosis	1.79
SAMEA2532517	WGS	PAIRED	ILLUMINA	ERS456725	ERP003508								lineage4.6.2.2	lineage4.6.2.2	L4	Mycobacterium tuberculosis	SC	2014-09-19	ERR600667	ERX557496	PRJEB4239					HR-TB																						99.72	1827604	37	tuberculosis	3.456
SAMEA7156909	WGS	PAIRED	['ILLUMINA','ILLUMINA','ILLUMINA']	ERS4917372		Asia	GEO						lineage2.2.1	lineage2.2.1		Mycobacterium tuberculosis			['ERR5864732','ERR5864733','ERR5864734']	['ERX5510528','ERX5510527','ERX5510529']	PRJEB39561					Pre-XDR-TB																						99.37	3923108	117	tuberculosis	1.548
SAMEA7549579	WGS	PAIRED	ILLUMINA	ERS5306230	ERP124941	Europe	GBR						lineage3	lineage3		Mycobacterium tuberculosis	PUBLIC HEALTH ENGLAND	2021-11-10	ERR4816218	ERX4686060	PRJEB41201					HR-TB					S		R					S	S								Walker_2022	99.59	1100860	37	tuberculosis	3.473
SAMEA2146824	WGS	PAIRED	ILLUMINA	ERS327749	ERP003508								lineage4.6.2.2	lineage4.6.2.2	L4	Mycobacterium tuberculosis	SC	2014-03-08	ERR369657	ERX342366	PRJEB4239					HR-TB																						99.84	1867100	43	tuberculosis	1.235
SAMEA13120037	WGS	PAIRED	ILLUMINA	ERS10724003	ERP135588	South America	PER		2011	human	Homo sapiens	3	lineage4.1.2.1	lineage4.1.2.1		Mycobacterium tuberculosis	UNIVERSITY OF BASEL, SWITZERLAND	2022-08-10	ERR8774117	ERX8437495	PRJEB50999					Sensitive																						99.44	1756168	39	tuberculosis	2.096
SAMN08629003	WGS	PAIRED	ILLUMINA	SRS3011885	SRP128089	Asia	BGD			human	Homo sapiens	3	lineage1.1.3.1	lineage1.1.3.1	L1.1.3	Mycobacterium tuberculosis	SAN RAFFAELE	2018-03-02	SRR6797506	SRX3756191	PRJNA428596					Sensitive					S		S		S				S	S				S			CRyPTIC_WHO2021_PMC7612554	99.24	2018253	44	tuberculosis	3.175
SAMEA7156489	WGS	PAIRED	ILLUMINA	ERS4916952	ERP123095	Asia	GEO						lineage2.2.1	lineage2.2.1		Mycobacterium tuberculosis	SWISS TROPICAL AND PUBLIC HEALTH INSTITUTE	2021-05-15	ERR5863935	ERX5509730	PRJEB39561					Pre-XDR-TB																						99.41	1631395	36	tuberculosis	1.422
SAMN21236239	WGS	PAIRED	ILLUMINA	SRS10023487	SRP335713	Asia	CHN	Shanghai		human	Homo sapiens	3	lineage4.4.2	lineage4.4.2		Mycobacterium tuberculosis	SHANGHI CDC	2021-09-05	SRR15723226	SRX12018532	PRJNA760838		sputum			HR-TB																						99.57	1732420	58	tuberculosis	1.362
SAMEA4846500	WGS	PAIRED	ILLUMINA	ERS2666355	ERP021867	Europe	GBR						La1.8.1	La1.8.1	La1	Mycobacterium bovis	WELLCOME SANGER INSTITUTE	2019-08-08	ERR3468461	ERX3490124	PRJEB19799					Other																						90.13	652934	22	tuberculosis	3.114
SAMEA6359761	WGS	PAIRED	ILLUMINA	ERS4126010	ERP021867	Europe	GBR						La1.8.1	La1.8.1	La1	Mycobacterium bovis	WELLCOME SANGER INSTITUTE	2021-02-02	ERR5087958	ERX4894079	PRJEB19799					Other																						98.12	1726795	57	tuberculosis	2.321
SAMN07816727	WGS	PAIRED	ILLUMINA	SRS2622147	SRP121267	Africa	ZAF	North West	2012	human	Homo sapiens	3	lineage2.2.1	lineage2.2.1	L2	Mycobacterium tuberculosis	NATIONAL INSTITUTE FOR COMMUNICABLE DISEASES/NATIONAL HEALTH LABORATORY SERVICE	2017-10-24	SRR6207279	SRX3316575	PRJNA414758		sputum			Sensitive																						98.95	664402	27	tuberculosis	14.682
SAMN27761471	WGS	PAIRED	ILLUMINA	SRS12737469	SRP276100	North America	USA	New York	2019	human	Homo sapiens	3	lineage2.2.1	lineage2.2.1		Mycobacterium tuberculosis	WADSWORTH CENTER	2022-04-25	SRR18910154	SRX14988139	PRJNA650381		sputum			Sensitive																						99.58	913529	50	tuberculosis	3.753
SAMN06092300	WGS	PAIRED	ILLUMINA	SRS1829684	SRP094134	Asia	VNM	Ho Chi Minh City		human	Homo sapiens	3	lineage2.2.1	lineage2.2.1	L2.2.1	Mycobacterium tuberculosis	UNIVERSITY OF MELBOURNE	2016-12-01	SRR5067443	SRX2387741	PRJNA355614		sputum			Sensitive																						99.53	1349192	45	tuberculosis	3.384
SAMN31037789	WGS	PAIRED	ILLUMINA	SRS15253493	SRP338930	North America	USA	New York state	2020	human	Homo sapiens	3	lineage2.2.1	lineage2.2.1		Mycobacterium tuberculosis	WADSWORTH CENTER	2022-09-27	SRR21727573	SRX17723470	PRJNA766641					Sensitive																						99.46	1874000	62	tuberculosis	2.731
SAMEA112801924	WGS	PAIRED	ILLUMINA	ERS14809470	ERP010814								lineage4.8	lineage4.8		Mycobacterium tuberculosis	FZB	2023-07-21	ERR11068122	ERX10515052	PRJEB9680					Sensitive																						99.53	1696324	56	tuberculosis	1.042
SAMN19657813	WGS	PAIRED	ILLUMINA	SRS9179745	SRP323639	Europe	MDA		2018	human	Homo sapiens	3	lineage4.2.1	lineage4.2.1		Mycobacterium tuberculosis	SIMON FRASER UNIVERSITY	2021-06-12	SRR14782700	SRX11115759	PRJNA736718					XDR-TB																						99.45	1685570	58	tuberculosis	1.78
SAMEA112806790	WGS	PAIRED	ILLUMINA	ERS14814336	ERP010814								lineage4.8	lineage4.8		Mycobacterium tuberculosis	FZB	2023-07-21	ERR11083162	ERX10530531	PRJEB9680					Sensitive																						99.63	1522722	51	tuberculosis	1.886
SAMEA7563180	WGS	PAIRED	ILLUMINA	ERS5319813	ERP125008	Africa	DZA						lineage4.3.3	lineage4.3.3		Mycobacterium tuberculosis	SAN RAFFAELE SCIENTIFIC INSTITUTE	2021-11-11	ERR4830740	ERX4700724	PRJEB41267					Sensitive	S				S	S		S	S				S		S	S	S	S	S	S	['CRyPTIC_reuse_table','Walker_2022']	98.67	1587287	49	tuberculosis	2.112
SAMEA2682972	WGS	PAIRED	ILLUMINA	ERS519033	ERP004677	South America	PER		2010	human	Homo sapiens	3	lineage4.3.4.2	lineage4.3.4.2	L4.3.4.2	Mycobacterium tuberculosis	THE WELLCOME TRUST SANGER INSTITUTE	2016-01-09	ERR779901	ERX770328	PRJEB5280					Pre-XDR-TB																						99.82	1624809	37	tuberculosis	2.122
SAMN05916347	WGS	PAIRED	ILLUMINA	SRS20794994	SRP496567	South America	PER	Lima	2012	human	Homo sapiens	3	lineage4;lineage2.2.1	lineage2.2.1		Mycobacterium tuberculosis	FIND, THE FOUNDATION FOR INNOVATIVE NEW DIAGNOSTICS	2024-03-20	SRR28393583	SRX23998425	PRJNA343736		As reported: patient			MDR-TB																						99.62	1861789	53	tuberculosis	1.317
SAMN34257502	WGS	PAIRED	ILLUMINA	SRS17361008	SRP433479	Asia	ISR		2021	human	Homo sapiens	3	lineage2.2.1	lineage2.2.1	L2.2.1	Mycobacterium tuberculosis	PUBLIC HEALTH LABORATORY TEL AVIV	2023-04-20	SRR24222917	SRX20019430	PRJNA957554		sputum			Other																						99.55	1819938	63	tuberculosis	2.807
SAMN41148831	WGS	PAIRED	ILLUMINA	SRS21175413	SRP338930	North America	USA	New York state	2023	human	Homo sapiens	3	lineage1.1.3.1	lineage1.1.3.1		Mycobacterium tuberculosis	WADSWORTH CENTER	2024-05-01	SRR28859616	SRX24419950	PRJNA766641					Sensitive																						99.39	1434938	48	tuberculosis	2.458
SAMEA7553417	WGS	PAIRED	ILLUMINA	ERS5310063	ERP124941	Europe	GBR						lineage4.8	lineage4.8		Mycobacterium tuberculosis	PUBLIC HEALTH ENGLAND	2021-11-10	ERR4820051	ERX4689893	PRJEB41201					Sensitive																						99.63	2575766	59	tuberculosis	1.77
SAMEA1101289	WGS	PAIRED	ILLUMINA	ERS2394462	ERP107940	South America	PER						lineage2.2.1	lineage2.2.1	L2.2.1	Mycobacterium tuberculosis	UNIVERSIDAD PERUANA CAYETANO HEREDIA	2021-10-23	ERR2510146	ERX2529561	PRJEB25971					MDR-TB							R						R								Walker_2022	99.58	1615552	37	tuberculosis	1.625
SAMEA13119734	WGS	PAIRED	ILLUMINA	ERS10723700	ERP135588	Asia	GEO			human	Homo sapiens	3	lineage4.3.3	lineage4.3.3		Mycobacterium tuberculosis	UNIVERSITY OF BASEL, SWITZERLAND	2022-08-10	ERR8773965	ERX8437350	PRJEB50999					MDR-TB																						99.72	1703841	39	tuberculosis	1.682
SAMN02419618	WGS	PAIRED	['ILLUMINA','ILLUMINA','ILLUMINA','ILLUMINA']	SRS553929		Europe	BLR			human	Homo sapiens	3	lineage4.3.3	lineage4.3.3	L4.3.3	Mycobacterium tuberculosis			['SRR1172251','SRR1169127','SRR1163296','SRR1163194']	['SRX470693','SRX466159']	PRJNA229658		As reported: excreted bodily substance			MDR-TB																						99.66	7658366	175	tuberculosis	0.747
SAMEA7526740	WGS	PAIRED	ILLUMINA	ERS5283212	ERP124850	Asia	IND	Mumbai					lineage3	lineage3		Mycobacterium tuberculosis	FOUNDATION FOR MEDICAL RESEARCH INDIA	2021-11-09	ERR4798184	ERX4667604	PRJEB41116					Pre-XDR-TB	S	S				S	R	S	S				R			S		R	S		Walker_2022	99.37	1717012	47	tuberculosis	2.427
SAMN07658941	WGS	PAIRED	ILLUMINA	SRS2520179	SRP117784	Europe	GBR	Oxford	2016	human	Homo sapiens	3	lineage4.1.1.1	lineage4.1.1.1	L4.1.1.1	Mycobacterium tuberculosis	MODMEDMICOXFORD	2017-10-27	SRR6045480	SRX3192386	PRJNA401515					Sensitive					S		S					S	S								CRyPTIC_WHO2021_PMC7612554	90.31	782365	25	tuberculosis	7.512
SAMEA7544265	WGS	PAIRED	ILLUMINA	ERS5300923	ERP124934	Asia	CHN						lineage2.2.1	lineage2.2.1		Mycobacterium tuberculosis	CCDC	2021-11-10	ERR4811205	ERX4679651	PRJEB41194					Sensitive	S	S			S	S	S	S	S				S	S	S	S	S	S	S	S	['CRyPTIC_reuse_table','Walker_2022']	99.58	1754663	60	tuberculosis	0.793
SAMEA2535201	WGS	PAIRED	['ILLUMINA','ILLUMINA','ILLUMINA']	ERS458603		Asia	UZB						lineage2.2.1	lineage2.2.1	L2.2.1	Mycobacterium tuberculosis			['ERR553189','ERR553190','ERR553188']	['ERX512258','ERX512257','ERX512259']	PRJEB9680					MDR-TB	S	S			R		R					R	R	R				S			CRyPTIC_WHO2021_PMC7612554	99.52	2200552	103	tuberculosis	2.075
SAMN03300785	WGS	PAIRED	ILLUMINA	SRS838313	SRP053287	North America	USA	MI	2013	raccoon	Procyon sp.	2	La1.8.1	La1.8.1	La1	Mycobacterium bovis	USDA-NVSL-DBL	2015-02-23	SRR1792427	SRX868089	PRJNA251692					Other																						99.49	1406175	73	tuberculosis	4.698
SAMN19688424	WGS	PAIRED	ILLUMINA	SRS9198345	SRP323639	Europe	MDA		2018	human	Homo sapiens	3	lineage2.2.1	lineage2.2.1		Mycobacterium tuberculosis	SIMON FRASER UNIVERSITY	2021-06-13	SRR14802156	SRX11134955	PRJNA736718					Pre-XDR-TB																						99.45	1317048	40	tuberculosis	2.507
SAMN07659698	WGS	PAIRED	ILLUMINA	SRS2521137	SRP117784	Europe	GBR	Oxford	2016	human	Homo sapiens	3	lineage3.1.2	lineage3.1.2		Mycobacterium tuberculosis	MODMEDMICOXFORD	2017-10-27	SRR6045744	SRX3192632	PRJNA401515					Sensitive																						93.91	894130	29	tuberculosis	4.26
SAMEA6875572	WGS	PAIRED	ILLUMINA	ERS4603133	ERP122165	Europe	ESP	Valencia	2016				lineage4.1.2.1	lineage4.1.2.1	L4.1.2.1	Mycobacterium tuberculosis	Instituto_de_Biomedicina_de_Valencia	2022-06-11	ERR4195776	ERX4156798	PRJEB38719			No		Sensitive	S					S																99.61	1923593	84	tuberculosis	1.588
SAMN30157661	WGS	PAIRED	ILLUMINA	SRS14573486	SRP390552	Asia	CHN	Guangdong	2016	human	Homo sapiens	3	lineage2.2.1	lineage2.2.1		Mycobacterium tuberculosis	CENTRE FOR TUBERCULOSIS CONTROL OF GUANGDONG PROVINCE	2022-08-08	SRR20970010	SRX16987721	PRJNA866200		sputum			Pre-XDR-TB																						99.44	1822384	59	tuberculosis	0.983
SAMEA7563646	WGS	PAIRED	ILLUMINA	ERS5320278	ERP125015	Europe	DEU						lineage4.4.1.1	lineage4.4.1.1		Mycobacterium tuberculosis	IML GAUTING	2021-11-11	ERR4831205	ERX4701189	PRJEB41274					Sensitive	S				S	S	S	S	S				S		S	S	S	S	S	S	['Walker_2022','CRyPTIC_reuse_table']	99.65	1635775	55	tuberculosis	1.288
SAMN08708786	WGS	PAIRED	ILLUMINA	SRS3041136	SRP128089	Europe	UKR			human	Homo sapiens	3	lineage4;lineage2.2.1	lineage2.2.1		Mycobacterium tuberculosis	SAN RAFFAELE	2018-03-14	SRR6832573	SRX3788469	PRJNA428596					Pre-XDR-TB	S	S			S		R	R	S			R	R	R				R			CRyPTIC_WHO2021_PMC7612554	99.42	2238493	46	tuberculosis	1.713
SAMEA112801972	WGS	PAIRED	ILLUMINA	ERS14809518	ERP010814								lineage3	lineage3		Mycobacterium tuberculosis	FZB	2023-07-21	ERR11068170	ERX10515100	PRJEB9680					Sensitive																						99.17	1711586	53	tuberculosis	0.948
SAMN15228765	WGS	PAIRED	ILLUMINA	SRS6834589	SRP267157	Asia	MYS	Kota Kinabalu	2016	human	Homo sapiens	3	lineage1.2.1	lineage1.2.1		Mycobacterium tuberculosis	CHARLES DARWIN UNIVERSITY	2020-06-13	SRR12006612	SRX8539787	PRJNA639216					Sensitive																						99.55	1882833	63	tuberculosis	1.336
SAMN03647932	WGS	PAIRED	ILLUMINA	SRS991574	SRP061066	Europe	GBR						lineage4.6.3	lineage4.6.3	L4.6.3	Mycobacterium tuberculosis	UNIVERSITY OF OXFORD	2015-07-23	SRR2100759	SRX1095453	PRJNA282721					Sensitive					S		S					S	S								CRyPTIC_WHO2021_PMC7612554	99.62	1750984	38	tuberculosis	1.344
SAMN16521560	WGS	PAIRED	ILLUMINA	SRS7571470	SRP288262	Africa	TZA		2016	human	Homo sapiens	3	lineage1.2.2.2	lineage1.2.2.2		Mycobacterium tuberculosis	SWISSTPH	2020-10-23	SRR12882323	SRX9348485	PRJNA670836		sputum			Sensitive																						99.29	1760864	56	tuberculosis	1.342
SAMEA5975135	WGS	PAIRED	ILLUMINA	ERS3777972	ERP117507	Asia	CHN		2018	human	Homo sapiens	3	lineage2.2.1	lineage2.2.1	L2	Mycobacterium tuberculosis	FUDAN UNIVERSITY	2020-06-13	ERR3559387	ERX3559138	PRJEB34582		sputum			Sensitive																						99.51	1848175	58	tuberculosis	1.579
SAMN07344614	WGS	PAIRED	ILLUMINA	SRS2348020	SRP111624	Africa	DJI			human	Homo sapiens	3	lineage1.2.2.2	lineage1.2.2.2	L1.3.2	Mycobacterium tuberculosis	SAN RAFFAELE	2017-07-12	SRR5818642	SRX2996801	PRJNA393924					MDR-TB																						98.9	1827665	34	tuberculosis	1.437
SAMN36184044	WGS	PAIRED	ILLUMINA	SRS18131094	SRP446875					human	Homo sapiens	3	lineage4.4.1.2	lineage4.4.1.2		Mycobacterium tuberculosis	UNIVERSITY OF WISCONSIN-MADISON	2023-06-30	SRR25101007	SRX20854106	PRJNA989669					Sensitive																						99.74	1679714	49	tuberculosis	1.902
SAMEA7544669	WGS	PAIRED	ILLUMINA	ERS5301326	ERP124937	Asia	CHN						lineage2.2.1	lineage2.2.1		Mycobacterium tuberculosis	CCDC	2021-11-10	ERR4811611	ERX4681156	PRJEB41197					Other	S				S	S	S	S	S				S		S	S	S	S	S	S	['Walker_2022','CRyPTIC_reuse_table']	99.54	1747174	59	tuberculosis	1.411
SAMN10663266	WGS	PAIRED	ILLUMINA	SRS4197061	SRP174923	Asia	IND		2017	human	Homo sapiens	3	lineage1.1.2	lineage1.1.2	L1.1.2	Mycobacterium tuberculosis	NATIONAL INSTITUTE FOR RESEARCH IN TUBERCULOSIS	2018-12-31	SRR8380863	SRX5190922	PRJNA512266		sputum			Other																						99.16	898881	42	tuberculosis	2.596
SAMN09756175	WGS	PAIRED	ILLUMINA	SRS3628516	SRP156366	Europe	MDA		2013	human	Homo sapiens	3	lineage4.3.4.1	lineage4.3.4.1	L4	Mycobacterium tuberculosis	YALE SCHOOL OF PUBLIC HEALTH	2018-08-04	SRR7645974	SRX4508841	PRJNA482716					Sensitive																						96.47	1013201	22	tuberculosis	7.423
SAMN25184572	WGS	PAIRED	ILLUMINA	SRS11745387	SRP349160	Asia	CHN	Chongqing City	2019	human	Homo sapiens	3	lineage4.2.2	lineage4.2.2		Mycobacterium tuberculosis	CHONGQING MEDICAL UNIVERSITY	2022-01-23	SRR17712077	SRX13875120	PRJNA785273					Sensitive																						99.22	1856495	61	tuberculosis	0.85
SAMN07190143	WGS	PAIRED	ILLUMINA	SRS2249019	SRP108513	North America	USA	Stony Brook	2016				La3	La3	La3	Mycobacterium orygis	NEW YORK STATE DEPARTMENT OF HEALTH	2017-06-02	SRR5642715	SRX2880895	PRJNA389109		lymph node			Sensitive																						99.54	1579274	75	tuberculosis	3.525
SAMEA3403343	WGS	PAIRED	ILLUMINA	ERS2401244	ERP107971	Europe	NLD						lineage2.2.1	lineage2.2.1	L2.2.1	Mycobacterium tuberculosis	HARVARD MEDICAL SCHOOL	2021-10-23	ERR2516566	ERX2535782	PRJEB26000					MDR-TB					S		R					S	R								Walker_2022	99.42	833015	18	tuberculosis	12.663
SAMEA7563631	WGS	PAIRED	ILLUMINA	ERS5320263	ERP125015	Europe	DEU						lineage1.1.2	lineage1.1.2		Mycobacterium tuberculosis	IML GAUTING	2021-11-11	ERR4831190	ERX4701174	PRJEB41274					Sensitive	S				S	S	S	S	S				S		S	S	S	S	S	S	['CRyPTIC_reuse_table','Walker_2022']	99.29	1623861	55	tuberculosis	1.757
SAMEA7527974	WGS	PAIRED	ILLUMINA	ERS5284445	ERP124850	Asia	IND	Mumbai					lineage2.2.1	lineage2.2.1		Mycobacterium tuberculosis	FOUNDATION FOR MEDICAL RESEARCH INDIA	2021-11-10	ERR4799388	ERX4668805	PRJEB41116					Pre-XDR-TB	S	S				R		S	R							S		R	S		Walker_2022	99.45	1667389	52	tuberculosis	2.519
SAMEA7554300	WGS	PAIRED	ILLUMINA	ERS5310945	ERP124941	Europe	GBR						lineage3	lineage3		Mycobacterium tuberculosis	PUBLIC HEALTH ENGLAND	2021-11-11	ERR4820933	ERX4690775	PRJEB41201					Sensitive					S		S						S								Walker_2022	99.61	1729026	39	tuberculosis	2.322
SAMEA5569885	WGS	PAIRED	ILLUMINA	ERS3371907	ERP114885	South America	PER						lineage4.9	lineage4.9		Mycobacterium tuberculosis	UNIVERSIDAD PERUANA CAYETANO HEREDIA, PERU	2021-11-03	ERR3287692	ERX3314201	PRJEB32234					Sensitive																						99.99	1739691	60	tuberculosis	1.321
SAMN18823596	WGS	PAIRED	ILLUMINA	SRS8749416	SRP315773	North America	MEX	Baja California	2017	domestic cattle	Bos taurus	2	La1.8.1	La1.8.1	La1	Mycobacterium bovis	USDA-NVSL-DBPL	2021-04-21	SRR14296284	SRX10654100	PRJNA723608					Other																						99.41	1272893	66	tuberculosis	4.618
SAMEA8741439	WGS	PAIRED	ILLUMINA	ERS6421022	ERP135611	Europe	BEL						lineage4.3.3	lineage4.3.3		Mycobacterium tuberculosis	PHS SWEDEN	2022-03-22	ERR8665558	ERX8324086	PRJEB51021					Pre-XDR-TB	S				R	R	R	S	R				R		S	S	S	R	S	R	CRyPTIC_reuse_table	99.64	1858408	41	tuberculosis	1.413
SAMEA5975429	WGS	PAIRED	ILLUMINA	ERS3778266	ERP117507	Asia	CHN		2018	human	Homo sapiens	3	lineage2.2.1	lineage2.2.1	L2	Mycobacterium tuberculosis	FUDAN UNIVERSITY	2020-06-13	ERR3559681	ERX3559432	PRJEB34582		sputum			Sensitive																						99.56	1791420	61	tuberculosis	0.863
SAMN12825622	WGS	PAIRED	ILLUMINA	SRS5538259	SRP226155	Asia	CHN	Jiangsu	2007	human	Homo sapiens	3	lineage2.2.1	lineage2.2.1		Mycobacterium tuberculosis	CHINESE CENTER FOR DISEASE CONTROL AND PREVENTION	2019-10-18	SRR10305839	SRX7017042	PRJNA573798		sputum			HR-TB																						99.51	1763821	50	tuberculosis	0.903
SAMN36849904	WGS	PAIRED	ILLUMINA	SRS18516764	SRP453313	Asia	CHN	Shandong	2017	human	Homo sapiens	3	lineage4.4.2	lineage4.4.2	L4	Mycobacterium tuberculosis	SHANDONG PROVINCIAL HOSPITAL	2023-08-05	SRR25534439	SRX21263688	PRJNA1002108		As reported: phlegm		H37Rv	Sensitive																						99.51	1773068	60	tuberculosis	2.074
SAMEA7551586	WGS	PAIRED	ILLUMINA	ERS5308234	ERP124941	Europe	GBR						La3	La3		Mycobacterium tuberculosis	PUBLIC HEALTH ENGLAND	2021-11-10	ERR4818222	ERX4688064	PRJEB41201					Sensitive					S		S						S								Walker_2022	98.97	911734	18	tuberculosis	9.219
SAMD00142663	WGS	PAIRED	ILLUMINA	DRS201249	DRP007602	Asia	JPN	Chugoku-Shikoku	2017	human	Homo sapiens	3	lineage2.2.1	lineage2.2.1		Mycobacterium tuberculosis	RIT_JATA	2021-08-14	DRR188763	DRX179228	PRJDB7494					Sensitive																						99.58	1204719	74	tuberculosis	1.572
SAMEA7280277	WGS	PAIRED	ILLUMINA	ERS5040878	ERP123102	Asia	BGD		2007	human	Homo sapiens	3	lineage4.3.4.2	lineage4.3.4.2		Mycobacterium tuberculosis	INSTITUTE OF TROPICAL MEDICINE	2020-08-29	ERR4553535	ERX4489905	PRJEB39569		sputum			MDR-TB																						99.77	972987	33	tuberculosis	4.506
SAMD00142868	WGS	PAIRED	ILLUMINA	DRS200854	DRP007602	Asia	JPN	Kinki	2017	human	Homo sapiens	3	lineage2.2.1	lineage2.2.1		Mycobacterium tuberculosis	RIT_JATA	2021-08-14	DRR189079	DRX179544	PRJDB7494					Other																						99.61	1360956	86	tuberculosis	1.291
SAMN03647988	WGS	PAIRED	ILLUMINA	SRS991534	SRP061066	Europe	GBR						lineage4;lineage3	lineage3		Mycobacterium tuberculosis	UNIVERSITY OF OXFORD	2015-07-23	SRR2100815	SRX1095509	PRJNA282721					Sensitive					S		S					S	S								CRyPTIC_WHO2021_PMC7612554	99.38	1744314	39	tuberculosis	1.993
SAMN13382984	WGS	PAIRED	ILLUMINA	SRS5713073	SRP233000	Europe	ROU	Bucharest	2019	human	Homo sapiens	3	lineage4.8	lineage4.8	L4	Mycobacterium tuberculosis	NIH / NIAID	2019-11-25	SRR10525358	SRX7209820	PRJNA591498		sputum			MDR-TB																						99.49	1653305	53	tuberculosis	0.89
SAMN20512449	WGS	PAIRED	ILLUMINA	SRS9655762	SRP330727	Asia	CHN	Zheijiang	1998	human	Homo sapiens	3	lineage2.2.1	lineage2.2.1		Mycobacterium tuberculosis	SCHOOL OF PUBLIC HEALTH, FUDAN UNIVERSITY	2021-08-01	SRR15315840	SRX11620500	PRJNA751240		sputum			Sensitive																						99.54	1813747	62	tuberculosis	1.162
SAMN36834429	WGS	PAIRED	ILLUMINA	SRS18500267	SRP453313	Asia	CHN	Shandong	2016	human	Homo sapiens	3	lineage2.2.1	lineage2.2.1	L4	Mycobacterium tuberculosis	SHANDONG PROVINCIAL HOSPITAL	2023-08-04	SRR25515263	SRX21245986	PRJNA1002108		As reported: phlegm		H37Rv	Sensitive																						98.71	1732674	59	tuberculosis	1.178
SAMN39287016	WGS	PAIRED	ILLUMINA	SRS20075847	SRP399923	Oceania	AUS	Victoria	2021	human	Homo sapiens	3	lineage1.2.1.2.1	lineage1.2.1.2.1		Mycobacterium tuberculosis	MDUPHL	2024-01-07	SRR27450382	SRX23122295	PRJNA857537					Sensitive																						99.16	1409289	48	tuberculosis	2.901
SAMEA6359721	WGS	PAIRED	ILLUMINA	ERS4125970	ERP021867	Europe	GBR						La1.8.1	La1.8.1	La1	Mycobacterium bovis	WELLCOME SANGER INSTITUTE	2021-02-02	ERR5087924	ERX4894045	PRJEB19799					Other																						98.18	1542435	30	tuberculosis	2.579
SAMN15180272	WGS	PAIRED	ILLUMINA	SRS6813690	SRP266712	Asia	MMR	Yangon		human	Homo sapiens	3	lineage2.2.2	lineage2.2		Mycobacterium tuberculosis	UNIVERSITY OF OTAGO	2020-06-10	SRR11972341	SRX8516034	PRJNA638161		sputum			Pre-XDR-TB																						98.96	1986566	31	tuberculosis	2.308
SAMEA5875788	WGS	PAIRED	ILLUMINA	ERS3664257	ERP114840								La1.3	La1.3	La1	Mycobacterium bovis	WELLCOME SANGER INSTITUTE	2020-11-05	ERR4769401	ERX4639251	PRJEB32192					Other																						99.27	1663153	57	tuberculosis	2.149
SAMEA7548410	WGS	PAIRED	ILLUMINA	ERS5305063	ERP124941	Europe	GBR						lineage4.1.2.1	lineage4.1.2.1		Mycobacterium tuberculosis	PUBLIC HEALTH ENGLAND	2021-11-10	ERR4815051	ERX4684893	PRJEB41201					Other																						99.59	1857583	41	tuberculosis	1.595
SAMEA5975553	WGS	PAIRED	ILLUMINA	ERS3778390	ERP117507	Asia	CHN		2018	human	Homo sapiens	3	lineage2.2.1	lineage2.2.1	L2	Mycobacterium tuberculosis	FUDAN UNIVERSITY	2020-06-13	ERR3559805	ERX3559556	PRJEB34582		sputum			Sensitive																						99.59	1779551	60	tuberculosis	1.081
SAMEA2297149	WGS	PAIRED	ILLUMINA	ERS389536	ERP004535	Europe	GBR	Oxfordshire					lineage2.2.1.1	lineage2.2.1.1	L2.2.1.1	Mycobacterium tuberculosis	UNIVERISTY OF OXFORD	2014-03-05	ERR400325	ERX366686	PRJEB5162					Sensitive																						99.62	1894032	66	tuberculosis	1.908
SAMEA3305010	WGS	PAIRED	ILLUMINA	ERS2400613	ERP107968	Africa	ZAF						lineage2.2.1	lineage2.2.1	L2.2.1	Mycobacterium tuberculosis	CTB/NICD	2021-10-23	ERR2516014	ERX2535222	PRJEB25997					Pre-XDR-TB	S	S			R			S					R					R			Walker_2022	99.68	1257417	82	tuberculosis	2.619
SAMEA7546796	WGS	PAIRED	ILLUMINA	ERS5303451	ERP124939	South America	PER		2015				lineage4.3.4.2	lineage4.3.4.2		Mycobacterium tuberculosis	UNIVERSIDAD PERUANA CAYETANO HEREDIA	2021-11-10	ERR4813291	ERX4683281	PRJEB41199					MDR-TB	S	S			R	R	R	S	S				R	R	S	S	S	S	S	R	['Walker_2022','CRyPTIC_reuse_table']	99.79	1459204	51	tuberculosis	5.133
SAMEA112181525	WGS	PAIRED	ILLUMINA	ERS14291365	ERP142932	Africa	ZAF		2012	human	Homo sapiens	3	lineage4.4.1.1	lineage4.4.1.1		Mycobacterium tuberculosis	UNIVERSITY OF ANTWERP	2022-12-07	ERR10610050	ERX10082400	PRJEB57919		sputum			RR-TB																						99.67	1150054	39	tuberculosis	2.189
SAMEA6872235	WGS	PAIRED	ILLUMINA	ERS4599800	ERP122098	Africa	GMB			human	Homo sapiens	3	lineage6.1.3	lineage6.1.3	L6.1.3	Mycobacterium africanum	STPH	2020-06-24	ERR4192396	ERX4153798	PRJEB38656					Other																						92.88	643733	20	tuberculosis	8.147
SAMN07766305	WGS	PAIRED	ILLUMINA	SRS2577405	SRP119652	North America	CAN	British Columbia	2012	human	Homo sapiens	3	lineage2.2.1.1	lineage2.2.1.1	L2	Mycobacterium tuberculosis	BC CENTRE FOR DISEASE CONTROL PUBLIC HEALTH LABORATORY	2017-10-10	SRR6153153	SRX3265184	PRJNA413593					Sensitive					S		S						S	S							CRyPTIC_WHO2021_PMC7612554	99.62	1788187	51	tuberculosis	1.481
SAMN31674114	WGS	PAIRED	ILLUMINA	SRS15722458	SRP407089	Oceania	AUS	NSW	2021	human	Homo sapiens	3	lineage1.1.1.1	lineage1.1.1.1		Mycobacterium tuberculosis	INSTITUTE OF CLINICAL PATHOLOGY AND MEDICAL RESEARCH	2022-11-09	SRR22249578	SRX18226110	PRJNA899911					Sensitive																						98.16	1868878	63	tuberculosis	3.33
SAMEA7564088	WGS	PAIRED	ILLUMINA	ERS5320720	ERP125021	Asia	VNM						lineage2.2.1	lineage2.2.1		Mycobacterium tuberculosis	OUCRU-HCMC	2021-11-11	ERR4831773	ERX4701716	PRJEB41280					Sensitive	S				S	S	S	S	S				S		S	S	S	S	S	S	['Walker_2022','CRyPTIC_reuse_table']	99.53	1294175	44	tuberculosis	3.582
SAMD00142625	WGS	PAIRED	ILLUMINA	DRS201211	DRP007602	Asia	JPN	Kinki	2017	human	Homo sapiens	3	lineage2.2.1	lineage2.2.1		Mycobacterium tuberculosis	RIT_JATA	2021-08-14	DRR188723	DRX179188	PRJDB7494					Sensitive																						99.54	1009877	63	tuberculosis	2.373
SAMN08379763	WGS	PAIRED	ILLUMINA	SRS2844820	SRP128089					human	Homo sapiens	3	lineage2.2.1	lineage2.2.1		Mycobacterium tuberculosis	SAN RAFFAELE	2018-01-19	SRR6484927	SRX3574876	PRJNA428596					Sensitive																						99.61	922665	22	tuberculosis	6.798
SAMN36849718	WGS	PAIRED	ILLUMINA	SRS18516655	SRP453313	Asia	CHN	Shandong	2016	human	Homo sapiens	3	lineage2.2.1	lineage2.2.1	L4	Mycobacterium tuberculosis	SHANDONG PROVINCIAL HOSPITAL	2023-08-05	SRR25534549	SRX21263578	PRJNA1002108		As reported: phlegm		H37Rv	Sensitive																						99.51	1820241	61	tuberculosis	3.06
SAMEA113556064	WGS	PAIRED	ILLUMINA	ERS15552187	ERP147779	Africa	MOZ	Maputo					lineage4.1.2	lineage4.1.2		Mycobacterium tuberculosis	FZB	2023-09-24	ERR11488520	ERX10894696	PRJEB62665					MDR-TB																						99.46	1183807	39	tuberculosis	3.327
SAMN09284577	WGS	PAIRED	ILLUMINA	SRS3359906	SRP053287					domestic cattle	Bos taurus	2	La1.7.1	La1.7.1	La1	Mycobacterium bovis	USDA-NVSL-DBL	2018-05-31	SRR7240443	SRX4146289	PRJNA251692		As reported: Farmed cervid			Other																						99.38	1061971	53	tuberculosis	5.935
SAMEA2783375	WGS	PAIRED	ILLUMINA	ERS553120	ERP006738	Asia	THA		2008				lineage1.1	lineage1.1	L1.1	Mycobacterium tuberculosis	SC	2016-01-18	ERR752075	ERX695757	PRJEB7056					Sensitive																						99.28	1602054	36	tuberculosis	1.362
SAMN13937506	WGS	PAIRED	ILLUMINA	SRS6112371	SRP075210	Asia	GEO	Tbilisi	2019	human	Homo sapiens	3	lineage2.2.1	lineage2.2.1		Mycobacterium tuberculosis	BROAD INSTITUTE	2020-02-06	SRR11033758	SRX7685868	PRJNA318002		sputum			Sensitive																						99.48	1688168	57	tuberculosis	1.673
SAMEA114236232	WGS	PAIRED	['ILLUMINA','ILLUMINA']	ERS16221507		Europe	MDA						lineage4.2.1	lineage4.2.1		Mycobacterium tuberculosis			['ERR11798693','ERR11798694']	['ERX11197161','ERX11197160']	PRJEB41518					MDR-TB																						99.29	1695993	55	tuberculosis	0.963
SAMEA5282396	WGS	PAIRED	ILLUMINA	ERS3089664	ERP113530								lineage2.2.1	lineage2.2.1		Mycobacterium tuberculosis	INSTITUTE OF TROPICAL MEDICINE	2019-05-31	ERR3132146	ERX3161377	PRJEB31023					MDR-TB																						99.65	793794	45	tuberculosis	2.648
SAMN08892492	WGS	PAIRED	ILLUMINA	SRS3142652	SRP128089	Asia	PAK			human	Homo sapiens	3	lineage3	lineage3	L3	Mycobacterium tuberculosis	SAN RAFFAELE	2018-04-09	SRR6964499	SRX3906560	PRJNA428596					Other		S			S		S	S	S				S	S				S			CRyPTIC_WHO2021_PMC7612554	99.52	970108	22	tuberculosis	7.3
SAMN31031681	WGS	PAIRED	ILLUMINA	SRS15258237	SRP399923	Oceania	AUS	Victoria	2020	human	Homo sapiens	3	lineage4.9	lineage4.9		Mycobacterium tuberculosis	MDUPHL	2022-09-28	SRR21732805	SRX17728779	PRJNA857537					Sensitive																						99.78	1629334	57	tuberculosis	1.971
SAMEA7555364	WGS	PAIRED	ILLUMINA	ERS5312007	ERP124941	Europe	GBR						lineage2.2.1	lineage2.2.1		Mycobacterium tuberculosis	PUBLIC HEALTH ENGLAND	2021-11-11	ERR4821995	ERX4691837	PRJEB41201					Sensitive					S		S					S	S								Walker_2022	98.27	1517944	50	tuberculosis	3.684
SAMN36834622	WGS	PAIRED	ILLUMINA	SRS18500306	SRP453313	Asia	CHN	Shandong	2017	human	Homo sapiens	3	lineage2.2.1	lineage2.2.1	L4	Mycobacterium tuberculosis	SHANDONG PROVINCIAL HOSPITAL	2023-08-04	SRR25515874	SRX21246025	PRJNA1002108		As reported: phlegm		H37Rv	Sensitive																						99.56	1789376	63	tuberculosis	3.094
SAMN41390137	WGS	PAIRED	ILLUMINA	SRS21288348	SRP507535					human	Homo sapiens	3	lineage1.1.1.1	lineage1.1.1.1		Mycobacterium tuberculosis	FIND, THE FOUNDATION FOR INNOVATIVE NEW DIAGNOSTICS	2024-05-14	SRR29017302	SRX24543824	PRJNA1109295					Other																						99.29	923288	30	tuberculosis	2.605
SAMN05001045	WGS	PAIRED	ILLUMINA	SRS1446235	SRP075210	Asia	GEO		2014	human	Homo sapiens	3	lineage4.3.3	lineage4.3.3		Mycobacterium tuberculosis	BI	2016-05-19	SRR3544722	SRX1774787	PRJNA318002		sputum			Sensitive																						99.61	1435462	29	tuberculosis	1.873
SAMEA7546161	WGS	PAIRED	ILLUMINA	ERS5302817	ERP124939	South America	PER		2019				lineage4.3.3	lineage4.3.3		Mycobacterium tuberculosis	UNIVERSIDAD PERUANA CAYETANO HEREDIA	2021-11-10	ERR4812657	ERX4682647	PRJEB41199					HR-TB	S				S	S	R	S	S				S		S	S	S	S	S	S	['CRyPTIC_reuse_table','Walker_2022']	99.44	1869351	66	tuberculosis	13.528
SAMEA2267026	WGS	PAIRED	ILLUMINA	ERS374495	ERP001072	Africa	MWI	Karonga					lineage4.3.4.2.1	lineage4.3.4.2.1	L4	Mycobacterium tuberculosis	SC	2014-05-10	ERR473321	ERX439152	PRJEB2794					HR-TB																						99.8	2255274	52	tuberculosis	1.763
SAMEA3671433	WGS	PAIRED	ILLUMINA	ERS978582	ERP012852								lineage4.3.4.2	lineage4.3.4.2	L4.3.4.2	Mycobacterium tuberculosis	UNIVERSITY OF BASEL	2016-09-29	ERR1193786	ERX1267099	PRJEB11460					Sensitive																						99.72	1519990	35	tuberculosis	3.619
SAMN39286910	WGS	PAIRED	ILLUMINA	SRS20075280	SRP399923	Oceania	AUS	Victoria	2021	human	Homo sapiens	3	lineage4.4.2	lineage4.4.2		Mycobacterium tuberculosis	MDUPHL	2024-01-07	SRR27450209	SRX23121728	PRJNA857537					Sensitive																						99.54	1481225	51	tuberculosis	2.216
SAMEA8741724	WGS	PAIRED	ILLUMINA	ERS6421306	ERP135611	Europe	BEL						lineage2.2.1	lineage2.2.1		Mycobacterium tuberculosis	PHS SWEDEN	2022-03-15	ERR8665946	ERX8324377	PRJEB51021					Pre-XDR-TB	R				I	R	R	R	R				R		S	S	S	R	S	R	CRyPTIC_reuse_table	99.48	1867196	57	tuberculosis	1.222
SAMEA4753620	WGS	PAIRED	ILLUMINA	ERS2573719	ERP109498								lineage1.1.3.2	lineage1.1.3.2		Mycobacterium tuberculosis	IBV_CSIC	2020-01-20	ERR2660476	ERX2676858	PRJEB27421					Sensitive																						98.53	1747002	80	tuberculosis	1.486
SAMEA6617288	WGS	PAIRED	ILLUMINA	ERS4381021	ERP118828	Africa	ZAF		2010	human	Homo sapiens	3	lineage2.2.2	lineage2.2.2		Mycobacterium tuberculosis	STELLENBOSCH UNIVERSITY	2021-05-06	ERR5758352	ERX5468004	PRJEB35725		sputum			Pre-XDR-TB																						99.53	1881070	43	tuberculosis	2.648
SAMEA7545808	WGS	PAIRED	ILLUMINA	ERS5302464	ERP124939	South America	PER		2018				lineage4.5	lineage4.5		Mycobacterium tuberculosis	UNIVERSIDAD PERUANA CAYETANO HEREDIA	2021-11-10	ERR4812304	ERX4682294	PRJEB41199					Sensitive	S				S	S	S	S	S				S		S	S	S	S	S	S	['CRyPTIC_reuse_table','Walker_2022']	99.47	1783628	67	tuberculosis	8.841
SAMEA7555035	WGS	PAIRED	ILLUMINA	ERS5311679	ERP124941	Europe	GBR						lineage4.9	lineage4.9		Mycobacterium tuberculosis	PUBLIC HEALTH ENGLAND	2021-11-11	ERR4821667	ERX4691509	PRJEB41201					Sensitive																						99.95	1831720	42	tuberculosis	1.929
SAMEA7553734	WGS	PAIRED	ILLUMINA	ERS5310379	ERP124941	Europe	GBR						lineage3.1.1	lineage3.1.1		Mycobacterium tuberculosis	PUBLIC HEALTH ENGLAND	2021-11-11	ERR4820367	ERX4690209	PRJEB41201					Sensitive																						99.18	1715020	38	tuberculosis	2.051
SAMN06579146	WGS	PAIRED	ILLUMINA	SRS2045991	SRP101836	Asia	IND	Himachal Pradesh	2015	human	Homo sapiens	3	lineage3	lineage3	L3	Mycobacterium tuberculosis	INSTITUTE OF BIOINFORMATICS	2017-03-14	SRR5341276	SRX2637969	PRJNA379070		sputum			MDR-TB																						98.84	2167916	50	tuberculosis	0.582
SAMN40031273	WGS	PAIRED	ILLUMINA	SRS20526873	SRP226525	Asia	IND	Madhya Pradesh - Bhairopur	2022	human	Homo sapiens	3	lineage1.1.3.1	lineage1.1.3.1		Mycobacterium tuberculosis	CHRISTIAN MEDICAL COLLAGE, VELLORE	2024-02-22	SRR28044982	SRX23696715	PRJNA575883					Sensitive																						88.81	1472261	42	tuberculosis	0.892
SAMN40273661	WGS	PAIRED	ILLUMINA	SRS20671073	SRP493618	Asia	GEO	Tbilisi	2022	human	Homo sapiens	3	lineage4.3.3	lineage4.3.3		Mycobacterium tuberculosis	NIH / NIAID	2024-03-06	SRR28239819	SRX23851000	PRJNA1074779		sputum			Sensitive																						99.78	1656472	56	tuberculosis	0.755
SAMEA7563282	WGS	PAIRED	ILLUMINA	ERS5319915	ERP125010	Africa	ETH						lineage4.2.2.2	lineage4.2.2.2		Mycobacterium tuberculosis	SAN RAFFAELE SCIENTIFIC INSTITUTE	2021-11-11	ERR4830842	ERX4700826	PRJEB41269					MDR-TB	S				I	S	R	S	S				R		S	S	S	S	S	R	['CRyPTIC_reuse_table','Walker_2022']	99.51	2054143	64	tuberculosis	1.673
SAMN03648294	WGS	PAIRED	ILLUMINA	SRS991355	SRP061066	Europe	GBR						lineage4.4.1.1	lineage4.4.1.1	L4.4.1.1	Mycobacterium tuberculosis	UNIVERSITY OF OXFORD	2015-07-23	SRR2101047	SRX1095741	PRJNA282721					Sensitive					S		S					S	S								CRyPTIC_WHO2021_PMC7612554	99.6	1783191	40	tuberculosis	1.562
SAMD00117848	WGS	PAIRED	ILLUMINA	DRS090256	DRP004886	Asia	JPN	Aichi	2012	human	Homo sapiens	3	lineage2.2.1	lineage2.2.1	L2	Mycobacterium tuberculosis	NIID	2019-06-13	DRR130140	DRX122878	PRJDB7006		sputum			MDR-TB																						99.57	1051319	69	tuberculosis	1.737
SAMN28552789	WGS	PAIRED	ILLUMINA	SRS13109582	SRP374006	North America	USA	Nassau County	2017	human	Homo sapiens	3	lineage4.1.2.1	lineage4.1.2.1		Mycobacterium tuberculosis	WADSWORTH CENTER	2022-05-20	SRR19320493	SRX15380549	PRJNA835805		bronchial wash			Sensitive																						99.56	1020313	51	tuberculosis	3.999
SAMN23038996	WGS	PAIRED	ILLUMINA	SRS11044143	SRP345571	South America	PER		2021	human	Homo sapiens	3	lineage4.1.2.1	lineage4.1.2.1		Mycobacterium tuberculosis	BROAD INSTITUTE	2021-11-11	SRR16915722	SRX13108102	PRJNA778463		sputum			Sensitive																						99.17	1834910	63	tuberculosis	1.824
SAMEA6875040	WGS	PAIRED	ILLUMINA	ERS4602601	ERP122165	Europe	ESP	Valencia	2015				lineage4.3.4.2	lineage4.3.4.2	L4.3.4.2	Mycobacterium tuberculosis	Instituto_de_Biomedicina_de_Valencia	2022-06-13	ERR4195238	ERX4156266	PRJEB38719			No		Other	S					S																98.86	1229669	44	tuberculosis	2.579
SAMEA112801142	WGS	PAIRED	ILLUMINA	ERS14808688	ERP010814								lineage3.1.1	lineage3.1.1		Mycobacterium tuberculosis	FZB	2023-07-20	ERR11067289	ERX10514219	PRJEB9680					Sensitive																						99.32	1649060	55	tuberculosis	1.478
SAMEA113537595	WGS	PAIRED	['ILLUMINA','ILLUMINA']	ERS15534016		Africa	BWA						lineage1.2.2.2	lineage1.2.2.2		Mycobacterium tuberculosis			['ERR11465428','ERR11465429']	['ERX10871586','ERX10871585']	PRJEB62480					Sensitive																						97.71	1763403	42	tuberculosis	1.055
SAMEA114625953	WGS	PAIRED	ILLUMINA	ERS17008440	ERP154616								lineage4.8	lineage4.8	L4	Mycobacterium tuberculosis	Campania Region Hospital	2023-11-19	ERR12268445	ERX11678662	PRJEB69682				H37Rv	Sensitive																						99.24	1491513	42	tuberculosis	1.516
SAMN31887241	WGS	PAIRED	ILLUMINA	SRS15878560	SRP410119	Asia	IND		2022	human	Homo sapiens	3	lineage1.1.2	lineage1.1.2		Mycobacterium tuberculosis	NATIONAL TUBERCULOSIS INSTITUTE,BANGALORE	2022-11-28	SRR22424916	SRX18394234	PRJNA905883		sputum			HR-TB																						99.08	875869	49	tuberculosis	3.08
SAMEA2533787	WGS	PAIRED	ILLUMINA	ERS457189	ERP010814	Europe	DEU						lineage4.6.5	lineage4.6.5	L4.6.5	Mycobacterium tuberculosis	FZB	2015-06-25	ERR551223	ERX510292	PRJEB9680					Other					S		S					S	S	S							CRyPTIC_WHO2021_PMC7612554	99.59	1516796	33	tuberculosis	1.98
SAMEA6875494	WGS	PAIRED	ILLUMINA	ERS4603055	ERP122165	Europe	ESP	Valencia	2015				lineage4.3.2	lineage4.3.2	L4.3.2	Mycobacterium tuberculosis	Instituto_de_Biomedicina_de_Valencia	2022-06-11	ERR4195255	ERX4156720	PRJEB38719			No		Other	S					S																99.58	1668371	90	tuberculosis	1.505
SAMN32819219	WGS	PAIRED	ILLUMINA	SRS16523800	SRP418517	Europe	GBR		2008	bovine	Bos taurus	2	La1.8.1	La1.8.1	La1	Mycobacterium bovis	AGRIFOOD AND BIOSCIENCES INSTITUTE	2023-01-20	SRR23174157	SRX19124526	PRJNA925930					Other																						99.09	786553	43	tuberculosis	4.964
SAMEA112804815	WGS	PAIRED	ILLUMINA	ERS14812361	ERP010814								lineage2.2.2	lineage2.2.2		Mycobacterium tuberculosis	FZB	2023-07-21	ERR11080987	ERX10528356	PRJEB9680					HR-TB																						99.5	1678868	57	tuberculosis	2.001
SAMEA3231747	WGS	PAIRED	ILLUMINA	ERS652969	ERP008602	South America	ARG	Buenos Aires	2013	human	Homo sapiens	3	lineage4.1.2.1.1	lineage4.1.2.1.1	L4.1.2.1.1	Mycobacterium tuberculosis	NORWEGIAN INSTITUTE OF PUBLIC HEALTH	2015-02-19	ERR760899	ERX705660	PRJEB7669		sputum			MDR-TB																						99.37	1468739	32	tuberculosis	2.775
SAMEA3301274	WGS	PAIRED	ILLUMINA	ERS2400589	ERP107968	Africa	ZAF						lineage4.1.1.3	lineage4.1.1.3	L4.1.1.3	Mycobacterium tuberculosis	CTB/NICD	2022-07-17	ERR2515990	ERX2535198	PRJEB25997					Pre-XDR-TB	S	S			R			S					R					S			Walker_2022	99.52	499883	27	tuberculosis	6.205
SAMEA3671290	WGS	PAIRED	ILLUMINA	ERS978439	ERP012852								lineage4.3.2.1	lineage4.3.2.1	L4.3.2.1	Mycobacterium tuberculosis	UNIVERSITY OF BASEL	2016-09-29	ERR1193880	ERX1267193	PRJEB11460					Pre-XDR-TB																						99.68	1483473	96	tuberculosis	1.76
SAMEA104112310	WGS	PAIRED	ILLUMINA	ERS1776203	ERP021867	Europe	GBR								La1	Mycobacterium bovis	THE WELLCOME TRUST SANGER INSTITUTE	2018-07-12	ERR2693243	ERX2707686	PRJEB19799					Sensitive																						97.8	816960	27	tuberculosis	7.537
SAMEA3445345	WGS	PAIRED	ILLUMINA	ERS2401918	ERP107973	Europe	NLD						lineage3.1.1	lineage3.1.1	L3.1.1	Mycobacterium tuberculosis	RIVM	2022-07-23	ERR2517240	ERX2536456	PRJEB26002					HR-TB					S		S					S	S	S							Walker_2022	98.35	1775543	37	tuberculosis	4.829
SAMEA4744419	WGS	PAIRED	ILLUMINA	ERS2564530	ERP109440	South America	BRA		2005	human	Homo sapiens	3	lineage4.1.1.1	lineage4.1.1.1	L4	Mycobacterium tuberculosis	NORWEGIAN INSTITUTE OF PUBLIC HEALTH	2018-07-12	ERR2653015	ERX2669469	PRJEB27366					Other																						99.27	1596513	49	tuberculosis	2.662
SAMN13735034	WGS	PAIRED	ILLUMINA	SRS5942974	SRP239463	Asia	THA		2013	human	Homo sapiens	3	lineage4.4.2	lineage4.4.2	L4	Mycobacterium tuberculosis	MAHIDOL UNIVERSITY	2020-01-04	SRR10828186	SRX7501574	PRJNA598949		sputum			MDR-TB																						99.42	1579361	54	tuberculosis	1.256
SAMEA5543978	WGS	PAIRED	ILLUMINA	ERS3346034	ERP113627	Europe	FRA		2017	human	Homo sapiens	3	lineage4.3.1	lineage4.3.1	L4.3.1	Mycobacterium tuberculosis	FONDATION MERIEUX	2019-06-09	ERR3257999	ERX3284735	PRJEB31112					Sensitive																						99.57	1520387	53	tuberculosis	1.998
SAMN31031274	WGS	PAIRED	ILLUMINA	SRS15258041	SRP399923	Oceania	AUS	Victoria	2019	human	Homo sapiens	3	lineage3	lineage3		Mycobacterium tuberculosis	MDUPHL	2022-09-28	SRR21733001	SRX17728583	PRJNA857537					Sensitive																						99.63	1695551	59	tuberculosis	2.082
SAMN33843510	WGS	PAIRED	ILLUMINA	SRS17134436	SRP428142	Europe	PRT		2015	domestic cattle	Bos taurus	2	La1.7.1	La1.7.1	La1	Mycobacterium bovis	LANDSCAPE EPIDEMIOLOGY AND WILDLIFE DISEASES - CE3C	2024-02-22	SRR23961449	SRX19770070	PRJNA946560					Other																						98.14	1552021	54	tuberculosis	3.384
SAMEA2342442	WGS	PAIRED	ILLUMINA	ERS400127	ERP003508								lineage4.6.2.2	lineage4.6.2.2	L4	Mycobacterium tuberculosis	SC	2014-06-10	ERR502410	ERX467767	PRJEB4239					HR-TB																						99.83	2784485	64	tuberculosis	1.278
SAMEA1530603	WGS	PAIRED	ILLUMINA	ERS141760	ERP001072	Africa	MWI	Karonga	2000	human	Homo sapiens	3	lineage1.1.3.2	lineage1.1.3.2	L1.1.3.2	Mycobacterium tuberculosis	SC	2012-10-12	ERR176689	ERX152835	PRJEB2794		sputum			Sensitive							S					S	S								Coll_2018	98.95	2156150	49	tuberculosis	0.751
SAMEA112799112	WGS	PAIRED	ILLUMINA	ERS14806658	ERP010814								lineage4.3.4.1	lineage4.3.4.1		Mycobacterium tuberculosis	FZB	2023-07-20	ERR11044846	ERX10491637	PRJEB9680					Sensitive																						99.67	1678597	55	tuberculosis	2.903
SAMN03648941	WGS	PAIRED	ILLUMINA	SRS990954	SRP061066	Africa	ZAF						lineage4.1.1.3	lineage4.1.1.3	L4.1.1.3	Mycobacterium tuberculosis	UNIVERSITY OF OXFORD	2015-07-23	SRR2101694	SRX1096388	PRJNA282721					Sensitive	S	S			S		S	R	S			S	S	S				S			CRyPTIC_WHO2021_PMC7612554	99.47	853806	41	tuberculosis	5.607
SAMN35340185	WGS	PAIRED	ILLUMINA	SRS17799485	SRP439184	Asia	KAZ		2021	human	Homo sapiens	3	lineage2.2.1	lineage2.2.1		Mycobacterium tuberculosis	NIH / NIAID	2023-05-23	SRR24710189	SRX20488749	PRJNA975605		sputum			MDR-TB																						99.49	1743430	58	tuberculosis	1.282
SAMN40273149	WGS	PAIRED	ILLUMINA	SRS20671176	SRP493618	Asia	GEO	Tbilisi	2022	human	Homo sapiens	3	lineage4.8	lineage4.8		Mycobacterium tuberculosis	NIH / NIAID	2024-03-06	SRR28240214	SRX23851103	PRJNA1074779		sputum			HR-TB																						99.62	1739631	56	tuberculosis	0.764
SAMN18648060	WGS	PAIRED	ILLUMINA	SRS8656510	SRP289688	South America	BRA	Mato Grosso do Sul, Campo Grande	2014	human	Homo sapiens	3	lineage4.4.1.1	lineage4.4.1.1	L4.4.1.1	Mycobacterium tuberculosis	STANFORD UNIVERSITY	2021-04-07	SRR14165109	SRX10533237	PRJNA671770		sputum			HR-TB																						99.34	2026254	58	tuberculosis	0.465
SAMN41148646	WGS	PAIRED	ILLUMINA	SRS21175699	SRP338930	North America	USA	New York state	2023	human	Homo sapiens	3	lineage2.2.1	lineage2.2.1		Mycobacterium tuberculosis	WADSWORTH CENTER	2024-05-01	SRR28859927	SRX24420235	PRJNA766641					Sensitive																						99.59	1532784	51	tuberculosis	2.231
SAMN12825568	WGS	PAIRED	ILLUMINA	SRS5538152	SRP226155	Asia	CHN	Xinjiang	2007	human	Homo sapiens	3	lineage4.5	lineage4.5		Mycobacterium tuberculosis	CHINESE CENTER FOR DISEASE CONTROL AND PREVENTION	2019-10-18	SRR10305946	SRX7016935	PRJNA573798		sputum			Sensitive																						99.61	1774592	101	tuberculosis	0.335
SAMN33756593	WGS	PAIRED	ILLUMINA	SRS17044818	SRP427259	Asia	GEO	Tbilisi	2021	human	Homo sapiens	3	lineage2.2.1	lineage2.2.1		Mycobacterium tuberculosis	NIH / NIAID	2023-03-17	SRR23862130	SRX19674565	PRJNA944654		sputum			HR-TB																						99.44	1733541	55	tuberculosis	1.363
SAMEA5189691	WGS	PAIRED	ILLUMINA	ERS2997185	ERP021867	Europe	GBR						lineage4;La1.8.1	La1.8.1	La1	Mycobacterium bovis	WELLCOME SANGER INSTITUTE	2020-06-04	ERR4188033	ERX4149802	PRJEB19799					Sensitive																						80.16	565661	17	tuberculosis	9.841
SAMN06091778	WGS	PAIRED	ILLUMINA	SRS1827790	SRP094134	Asia	VNM	Ho Chi Minh City		human	Homo sapiens	3	lineage2.2.1.1	lineage2.2.1.1	L2.2.1.1	Mycobacterium tuberculosis	UNIVERSITY OF MELBOURNE	2016-11-30	SRR5065358	SRX2385725	PRJNA355614		sputum			HR-TB																						99.52	1437468	48	tuberculosis	3.671
SAMEA1019153	WGS	PAIRED	ILLUMINA	ERS027667	ERP000276								lineage3	lineage3		Mycobacterium tuberculosis	SC	2014-09-04	ERR046801	ERX023863	PRJEB2221					Sensitive																						99.27	1172385	19	tuberculosis	12.784
SAMN32818945	WGS	PAIRED	ILLUMINA	SRS16523721	SRP418517	Europe	GBR		2015	badger	Meles meles	1	La1.8.1	La1.8.1	La1	Mycobacterium bovis	AGRIFOOD AND BIOSCIENCES INSTITUTE	2023-01-20	SRR23174236	SRX19124447	PRJNA925930					Other																						99.27	1863999	40	tuberculosis	2.622
SAMEA112803637	WGS	PAIRED	ILLUMINA	ERS14811183	ERP010814								lineage4.8	lineage4.8		Mycobacterium tuberculosis	FZB	2023-07-22	ERR11043951	ERX10490742	PRJEB9680					Sensitive																						99.65	1664989	55	tuberculosis	1.411
SAMN31031543	WGS	PAIRED	ILLUMINA	SRS15258403	SRP399923	Oceania	AUS	Victoria	2020	human	Homo sapiens	3	lineage3.1.1	lineage3.1.1		Mycobacterium tuberculosis	MDUPHL	2022-09-28	SRR21733285	SRX17728945	PRJNA857537					HR-TB																						99.63	1574727	53	tuberculosis	2.027
SAMN37738603	WGS	PAIRED	ILLUMINA	SRS19111639	SRP465342	Africa	ZAF		2021	human	Homo sapiens	3	lineage2.2.1	lineage2.2.1		Mycobacterium tuberculosis	UNIVERISTY OF ANTWERP	2023-10-11	SRR26331647	SRX22039581	PRJNA1026351		sputum			RR-TB																						92.85	1535739	48	tuberculosis	1.557
SAMN40031448	WGS	PAIRED	ILLUMINA	SRS20527205	SRP226525	Asia	IND	Madhya Pradesh - Bhairopur	2021	human	Homo sapiens	3	lineage3	lineage3		Mycobacterium tuberculosis	CHRISTIAN MEDICAL COLLAGE, VELLORE	2024-02-22	SRR28045919	SRX23697279	PRJNA575883					Sensitive																						95.15	1623904	47	tuberculosis	0.28
SAMN06010453	WGS	PAIRED	ILLUMINA	SRS20795352	SRP496567	South America	PER	Lima	2012	human	Homo sapiens	3	lineage4.3.3	lineage4.3.3		Mycobacterium tuberculosis	FIND, THE FOUNDATION FOR INNOVATIVE NEW DIAGNOSTICS	2024-03-22	SRR28393914	SRX23998782	PRJNA343736		As reported: patient			MDR-TB																						99.61	1505165	44	tuberculosis	2.507
SAMEA8994030	WGS	PAIRED	ILLUMINA	ERS6676723	ERP127219	Africa	RWA		2005	human	Homo sapiens	3	lineage4.6.1.2	lineage4.6.1.2		Mycobacterium tuberculosis	INSTITUTE OF TROPICAL MEDICINE	2021-09-30	ERR6358731	ERX5990265	PRJEB43270		sputum			MDR-TB																						99.72	1595081	55	tuberculosis	2.841
SAMEA6359529	WGS	PAIRED	ILLUMINA	ERS4125779	ERP021867	Europe	GBR						La1.8.1	La1.8.1	La1	Mycobacterium bovis	WELLCOME SANGER INSTITUTE	2021-02-02	ERR5087777	ERX4893898	PRJEB19799					Other																						99.11	1777310	60	tuberculosis	2.3
SAMN40655215	WGS	PAIRED	ILLUMINA	SRS20889014	SRP498669	Europe	MDA		2019	human	Homo sapiens	3	lineage2.2.1	lineage2.2.1		Mycobacterium tuberculosis	NIAID TB PORTALS PROGRAM	2024-03-29	SRR28498401	SRX24100605	PRJNA1074788		bronchoalveolar lavage			MDR-TB																						99.37	1461489	48	tuberculosis	1.099
SAMEA112801095	WGS	PAIRED	ILLUMINA	ERS14808641	ERP010814								lineage4.1	lineage4.1		Mycobacterium tuberculosis	FZB	2023-07-21	ERR11067241	ERX10514171	PRJEB9680					Sensitive																						99.32	1631092	54	tuberculosis	1.308
SAMEA2534090	WGS	PAIRED	ILLUMINA	ERS457492	ERP005779								lineage2.2.1	lineage2.2.1		Mycobacterium tuberculosis complex sp.	FZB	2016-06-16	ERR551647	ERX510716	PRJEB6273					MDR-TB																						99.59	1633429	56	tuberculosis	3.124
SAMN09399493	WGS	PAIRED	ILLUMINA	SRS3636886	SRP075210	Asia	AZE		2017	human	Homo sapiens	3	lineage4.9	lineage4.9	L4	Mycobacterium tuberculosis	BI	2018-08-07	SRR7655978	SRX4518374	PRJNA318002		sputum			Other																						99.77	1554561	54	tuberculosis	1.218
SAMEA112806471	WGS	PAIRED	ILLUMINA	ERS14814017	ERP010814								lineage4.3.3	lineage4.3.3		Mycobacterium tuberculosis	FZB	2023-07-21	ERR11082831	ERX10530200	PRJEB9680					MDR-TB																						99.72	1697062	57	tuberculosis	1.427
SAMN18823567	WGS	PAIRED	ILLUMINA	SRS8749521	SRP315773	North America	MEX	Baja California	2016	domestic cattle	Bos taurus	2	La1.8.1	La1.8.1	La1	Mycobacterium bovis	USDA-NVSL-DBPL	2021-04-21	SRR14296178	SRX10654205	PRJNA723608					Other																						99.47	1142362	62	tuberculosis	5.318
SAMEA7525119	WGS	PAIRED	ILLUMINA	ERS5281594	ERP124850	Asia	IND	Mumbai					lineage1.1.2	lineage1.1.2		Mycobacterium tuberculosis	FOUNDATION FOR MEDICAL RESEARCH INDIA	2021-11-09	ERR4796663	ERX4666077	PRJEB41116					HR-TB	S	S			S	S	R	S	S				S		S	S	S	S	S	S	['CRyPTIC_reuse_table','Walker_2022']	99.26	1576894	47	tuberculosis	1.373
SAMD00604023	WGS	PAIRED	ILLUMINA	DRS330082	DRP010549	Asia	JPN	Hyogo, Kobe	2018	human	Homo sapiens	3	lineage2.2.2	lineage2.2.2		Mycobacterium tuberculosis	KIH	2023-09-20	DRR474190	DRX458419	PRJDB15809					Sensitive																						99.6	1772934	115	tuberculosis	0.933
SAMEA10030056	WGS	PAIRED	ILLUMINA	ERS7708264	ERP132622	Africa	ZAF						lineage2.2.1	lineage2.2.1	L2.2.1	Mycobacterium tuberculosis	FZB	2022-05-09	ERR7911072	ERX7478469	PRJEB48275					MDR-TB	S	S					S	S	R			R	R					S			Finci_2022	99.54	1549733	53	tuberculosis	2.877
SAMEA14460305	WGS	PAIRED	ILLUMINA	ERS12087252	ERP137916	Africa	GMB		2013	human	Homo sapiens	3	lineage4.1			Mycobacterium tuberculosis	INSTITUTE OF TROPICAL MEDICINE	2022-06-25	ERR9786487	ERX9333763	PRJEB53138		sputum			Sensitive																						99.6	1823520	96	tuberculosis	1.36
SAMEA14460615	WGS	PAIRED	ILLUMINA	ERS12088061	ERP137916	Africa	GMB		2014	human	Homo sapiens	3	lineage6.1.3	lineage6.1.3		Mycobacterium tuberculosis	INSTITUTE OF TROPICAL MEDICINE	2022-06-25	ERR9787296	ERX9334572	PRJEB53138		sputum			Other																						99.42	1873891	97	tuberculosis	2.09
SAMN08708408	WGS	PAIRED	ILLUMINA	SRS3040642	SRP128089	Europe	UKR			human	Homo sapiens	3	lineage4.8	lineage4.8		Mycobacterium tuberculosis	SAN RAFFAELE	2018-03-14	SRR6831818	SRX3787976	PRJNA428596					Sensitive	S	S			S		S	S					S	S				S			CRyPTIC_WHO2021_PMC7612554	99.48	1541873	33	tuberculosis	2.844
SAMN25888733	WGS	PAIRED	ILLUMINA	SRS11983780	SRP359570	Asia	CHN	Shanghai	2020	human	Homo sapiens	3	lineage2.2.1	lineage2.2.1		Mycobacterium tuberculosis	NATIONAL INSTITUTE FOR COMMUNICABLE DISEASE CONTROL AND PREVENTION, CHINESE CENTER FOR DISEASE CONTR	2022-02-13	SRR18002980	SRX14158537	PRJNA806507					Sensitive																						93.86	1560541	52	tuberculosis	0.951
SAMN36849985	WGS	PAIRED	ILLUMINA	SRS18516525	SRP453313	Asia	CHN	Shandong	2017	human	Homo sapiens	3	lineage2.2.1	lineage2.2.1	L4	Mycobacterium tuberculosis	SHANDONG PROVINCIAL HOSPITAL	2023-08-05	SRR25534221	SRX21263447	PRJNA1002108		As reported: phlegm		H37Rv	Sensitive																						99.53	1855896	65	tuberculosis	2.879
SAMEA9070030	WGS	PAIRED	ILLUMINA	ERS6798338	ERP129488	Africa	ZAF						lineage4.1.1.3	lineage4.1.1.3		Mycobacterium tuberculosis	Swiss-TPH	2021-06-29	ERR5987244	ERX5627239	PRJEB45389					MDR-TB	S					S												S			CRyPTIC_WHO2021_PMC7612554	99.42	1694717	38	tuberculosis	1.416
SAMN02339322	WGS	PAIRED	ILLUMINA	SRS475374	SRP029424	Asia	CHN	Heilongjiang	2010	human	Homo sapiens	3	lineage2.2.1	lineage2.2.1	L2.2.1	Mycobacterium tuberculosis	FUDAN UNIVERSITY	2015-08-02	SRR960970	SRX342627	PRJNA217718		sputum			Sensitive																						99.31	1387084	31	tuberculosis	4.037
SAMEA7564306	WGS	PAIRED	ILLUMINA	ERS5320937	ERP125021	Asia	VNM						lineage1.1.1.1	lineage1.1.1.1		Mycobacterium tuberculosis	OUCRU-HCMC	2021-11-11	ERR4831990	ERX4701933	PRJEB41280					HR-TB	S				S	I	R	S	S				S		S	S	S	S	S	S	['Walker_2022','CRyPTIC_reuse_table']	99.1	575543	30	tuberculosis	5.803
SAMN31942671	WGS	PAIRED	ILLUMINA	SRS15910047	SRP410580	South America	PER	Lima	2022	human	Homo sapiens	3	lineage2.2.1	lineage2.2.1		Mycobacterium tuberculosis	INSTITUTO NACIONAL DE SALUD	2022-11-30	SRR22461633	SRX18428190	PRJNA906938		sputum			HR-TB																						99.31	778447	27	tuberculosis	5.67
SAMN41146648	WGS	PAIRED	ILLUMINA	SRS21174145	SRP338930	North America	USA	New York state	2022	human	Homo sapiens	3	lineage3	lineage3		Mycobacterium tuberculosis	WADSWORTH CENTER	2024-05-01	SRR28858640	SRX24418676	PRJNA766641					Sensitive																						99.6	1427472	48	tuberculosis	1.563
SAMN21236414	WGS	PAIRED	ILLUMINA	SRS10023650	SRP335713	Asia	CHN	Shanghai		human	Homo sapiens	3	lineage2.2.1	lineage2.2.1		Mycobacterium tuberculosis	SHANGHI CDC	2021-09-05	SRR15723065	SRX12018694	PRJNA760838		sputum			Sensitive																						99.59	1408162	47	tuberculosis	1.928
SAMEA7548669	WGS	PAIRED	ILLUMINA	ERS5305321	ERP124941	Europe	GBR						lineage4.1.1.1	lineage4.1.1.1		Mycobacterium tuberculosis	PUBLIC HEALTH ENGLAND	2021-11-10	ERR4815309	ERX4685151	PRJEB41201					Sensitive					S		S						S								Walker_2022	94.22	1336195	28	tuberculosis	3.727
SAMEA6153206	WGS	PAIRED	ILLUMINA	ERS3953240	ERP118219	Europe	DEU						lineage2.2.1	lineage2.2.1		Mycobacterium tuberculosis	ROBERT-KOCH INSTITUTE	2019-12-03	ERR3639787	ERX3633475	PRJEB35201					Pre-XDR-TB																						99.58	1408458	88	tuberculosis	2.336
SAMEA1101317	WGS	PAIRED	ILLUMINA	ERS2394486	ERP107940	South America	PER						lineage4.3.4.2	lineage4.3.4.2	L4.3.4.2	Mycobacterium tuberculosis	UNIVERSIDAD PERUANA CAYETANO HEREDIA	2021-10-23	ERR2510170	ERX2529585	PRJEB25971					MDR-TB							R						R								Walker_2022	99.83	1644004	37	tuberculosis	1.639
SAMEA114493605	WGS	PAIRED	ILLUMINA	ERS16475263	ERP010814	South America	PER		2018				lineage4.1.2.1	lineage4.1.2.1		Mycobacterium tuberculosis	FZB	2023-10-30	ERR12117988	ERX11495175	PRJEB9680					MDR-TB																						99.51	1666109	56	tuberculosis	1.743
SAMEA7157224	WGS	PAIRED	['ILLUMINA','ILLUMINA']	ERS4917686		Asia	GEO						lineage2.2.1	lineage2.2.1		Mycobacterium tuberculosis			['ERR5865327','ERR5865326']	['ERX5511122','ERX5511121']	PRJEB39561					Pre-XDR-TB																						99.16	3211974	82	tuberculosis	1.913
SAMEA112804950	WGS	PAIRED	ILLUMINA	ERS14812496	ERP010814								lineage2.2.1	lineage2.2.1		Mycobacterium tuberculosis	FZB	2023-07-21	ERR11081126	ERX10528494	PRJEB9680					MDR-TB																						99.58	1747089	60	tuberculosis	2.486
SAMEA2151979	WGS	PAIRED	ILLUMINA	ERS327736	ERP003508								lineage4.6.2.2	lineage4.6.2.2	L4	Mycobacterium tuberculosis	SC	2014-03-08	ERR369644	ERX342353	PRJEB4239					HR-TB																						99.84	1864393	43	tuberculosis	1.223
SAMN02586090	WGS	PAIRED	['ILLUMINA','ILLUMINA','ILLUMINA','ILLUMINA']	SRS559799		Africa	ZAF	Thulasizwe Hopsital		human	Homo sapiens	3	lineage4.3.3	lineage4.3.3	L4.3.3	Mycobacterium tuberculosis			['SRR1184378','SRR1196477','SRR1173039','SRR1172994']	['SRX481812','SRX493319','SRX473501']	PRJNA235600		sputum			Pre-XDR-TB																						99.74	3211345	73	tuberculosis	1.192
SAMEA9976732	WGS	PAIRED	ILLUMINA	ERS7655011	ERP123401	South America	PER	Lima	2009	human	Homo sapiens	3	lineage2.2.1	lineage2.2.1		Mycobacterium tuberculosis	IMPERIAL COLLEGE LONDON	2021-10-15	ERR6866035	ERX6489463	PRJEB39837					Sensitive																						99.57	1558165	53	tuberculosis	0.837
SAMN36849861	WGS	PAIRED	ILLUMINA	SRS18516845	SRP453313	Asia	CHN	Shandong	2016	human	Homo sapiens	3	lineage2.2.1	lineage2.2.1	L4	Mycobacterium tuberculosis	SHANDONG PROVINCIAL HOSPITAL	2023-08-05	SRR25534359	SRX21263768	PRJNA1002108		As reported: phlegm		H37Rv	Sensitive																						99.53	1753592	61	tuberculosis	3.236
SAMEA1903043	WGS	PAIRED	['ILLUMINA','ILLUMINA']	ERS199912									lineage4.3.2.1	lineage4.3.2.1		Mycobacterium tuberculosis			['ERR495042','ERR279511']	['ERX460458','ERX252844']	PRJEB1366					Sensitive																						99.63	3542570	81	tuberculosis	0.457
SAMN09756108	WGS	PAIRED	ILLUMINA	SRS3628499	SRP156366	Europe	MDA		2014	human	Homo sapiens	3	lineage4.2.1	lineage4.2.1	L4	Mycobacterium tuberculosis	YALE SCHOOL OF PUBLIC HEALTH	2018-08-04	SRR7645989	SRX4508826	PRJNA482716					MDR-TB																						99.26	1325794	29	tuberculosis	2.669
SAMN19694163	WGS	PAIRED	ILLUMINA	SRS9202731	SRP323639	Europe	MDA		2018	human	Homo sapiens	3	lineage2.2.1	lineage2.2.1		Mycobacterium tuberculosis	SIMON FRASER UNIVERSITY	2021-06-14	SRR14807627	SRX11140197	PRJNA736718					XDR-TB																						99.62	1790655	61	tuberculosis	0.946
SAMN31019653	WGS	PAIRED	ILLUMINA	SRS15238549	SRP338930	North America	USA	New York state	2019	human	Homo sapiens	3	lineage4.1.1.1	lineage4.1.1.1		Mycobacterium tuberculosis	WADSWORTH CENTER	2022-09-26	SRR21710671	SRX17708033	PRJNA766641					Other																						99.59	1556906	86	tuberculosis	3.151
SAMEA113556100	WGS	PAIRED	ILLUMINA	ERS15552223	ERP147779	Africa	MOZ	Maputo					lineage4.3.2	lineage4.3.2		Mycobacterium tuberculosis	FZB	2023-09-24	ERR11488559	ERX10894735	PRJEB62665					MDR-TB																						99.47	1754021	59	tuberculosis	1.162
SAMN03653202	WGS	PAIRED	ILLUMINA	SRS935948	SRP058221	Asia	CHN	Shanghai	2009	human	Homo sapiens	3	lineage2.2.1	lineage2.2.1	L2.2.1	Mycobacterium tuberculosis	FUDAN UNIVERSITY	2015-05-14	SRR2024913	SRX1027306	PRJNA283583		sputum			MDR-TB					S		R						R	R							CRyPTIC_WHO2021_PMC7612554	99.38	1515868	32	tuberculosis	4.344
SAMN40032207	WGS	PAIRED	ILLUMINA	SRS20527483	SRP226525	Asia	IND	Madhya Pradesh - Bhairopur	2022	human	Homo sapiens	3	lineage1.1.2	lineage1.1.2		Mycobacterium tuberculosis	CHRISTIAN MEDICAL COLLAGE, VELLORE	2024-02-22	SRR28046306	SRX23697555	PRJNA575883					Sensitive																						98.13	1771018	48	tuberculosis	0.688
SAMEA1118567	WGS	PAIRED	ILLUMINA	ERS2397976	ERP107961	Europe	GBR	England					lineage1.1.2	lineage1.1.2	L1.1.2	Mycobacterium tuberculosis	PHE	2021-10-23	ERR2513386	ERX2532596	PRJEB25991					Sensitive					S		S					S	S								Walker_2022	99.29	1874877	64	tuberculosis	1.803
SAMEA7156839	WGS	PAIRED	['ILLUMINA','ILLUMINA']	ERS4917302		Asia	GEO						lineage2.2.1	lineage2.2.1		Mycobacterium tuberculosis			['ERR5864610','ERR5864611']	['ERX5510405','ERX5510406']	PRJEB39561					MDR-TB																						99.38	3546103	76	tuberculosis	2.073
SAMN21983551	WGS	PAIRED	ILLUMINA	SRS10407732	SRP339714					human	Homo sapiens	3	lineage4.3.2.1	lineage4.3.2.1		Mycobacterium tuberculosis	TGEN NORTH	2021-10-01	SRR16156778	SRX12441580	PRJNA767684					Pre-XDR-TB																						99.6	1379387	46	tuberculosis	1.441
SAMEA7564313	WGS	PAIRED	ILLUMINA	ERS5320944	ERP125021	Asia	VNM						lineage2.1	lineage2.1		Mycobacterium tuberculosis	OUCRU-HCMC	2021-11-11	ERR4831997	ERX4701940	PRJEB41280					MDR-TB																						95.62	435119	25	tuberculosis	6.304
SAMEA2711044	WGS	PAIRED	ILLUMINA	ERS532001	ERP006738	Asia	THA		2004				lineage1.1.3.1	lineage1.1.3.1	L1.1.3.1	Mycobacterium tuberculosis	SC	2015-02-10	ERR718544	ERX662466	PRJEB7056					Other																						99.34	1659226	38	tuberculosis	1.247
SAMN30157714	WGS	PAIRED	ILLUMINA	SRS14573224	SRP390552	Asia	CHN	Guangdong	2017	human	Homo sapiens	3	lineage2.2.1	lineage2.2.1		Mycobacterium tuberculosis	CENTRE FOR TUBERCULOSIS CONTROL OF GUANGDONG PROVINCE	2022-08-08	SRR20969856	SRX16987460	PRJNA866200		sputum			MDR-TB																						99.57	1850979	64	tuberculosis	1.572
SAMN03648677	WGS	PAIRED	ILLUMINA	SRS990664	SRP061066	Africa	ZAF						lineage4.3.2.1	lineage4.3.2.1	L4.3.2.1	Mycobacterium tuberculosis	UNIVERSITY OF OXFORD	2015-07-23	SRR2101430	SRX1096124	PRJNA282721					Sensitive							S														CRyPTIC_WHO2021_PMC7612554	99.77	706509	37	tuberculosis	4.297
SAMEA113556087	WGS	PAIRED	ILLUMINA	ERS15552210	ERP147779	Africa	MOZ	Maputo					lineage2.2.1	lineage2.2.1		Mycobacterium tuberculosis	FZB	2023-10-05	ERR11488545	ERX10894721	PRJEB62665					MDR-TB																						99.53	1446101	49	tuberculosis	2.218
SAMEA7548243	WGS	PAIRED	ILLUMINA	ERS5304896	ERP124941	Europe	GBR						lineage2.2.1	lineage2.2.1		Mycobacterium tuberculosis	PUBLIC HEALTH ENGLAND	2021-11-10	ERR4814884	ERX4684726	PRJEB41201					Sensitive																						99.47	1692185	52	tuberculosis	3.266
SAMEA9977381	WGS	PAIRED	ILLUMINA	ERS7655659	ERP123401	South America	PER	Lima	2009	human	Homo sapiens	3	lineage2.2.1	lineage2.2.1		Mycobacterium tuberculosis	IMPERIAL COLLEGE LONDON	2021-10-15	ERR6866683	ERX6490111	PRJEB39837					Sensitive																						99.56	1604861	55	tuberculosis	0.773
SAMN31030416	WGS	PAIRED	ILLUMINA	SRS15257499	SRP399923	Oceania	AUS	Victoria	2019	human	Homo sapiens	3	lineage3	lineage3		Mycobacterium tuberculosis	MDUPHL	2022-09-27	SRR21732133	SRX17728035	PRJNA857537					Sensitive																						99.37	1682401	57	tuberculosis	2.213
SAMN03648220	WGS	PAIRED	ILLUMINA	SRS990553	SRP061066	Europe	GBR						lineage3	lineage3	L3	Mycobacterium tuberculosis	UNIVERSITY OF OXFORD	2015-07-23	SRR2100973	SRX1095667	PRJNA282721					Sensitive					S		S					S	S								CRyPTIC_WHO2021_PMC7612554	99.46	2917262	66	tuberculosis	0.572
SAMN03300826	WGS	PAIRED	ILLUMINA	SRS838262	SRP053287	North America	USA	MI	2014	domestic cattle	Bos taurus	2	La1.8.1	La1.8.1	La1	Mycobacterium bovis	USDA-NVSL-DBL	2015-02-23	SRR1792468	SRX868130	PRJNA251692					Other																						99.45	1356886	74	tuberculosis	4.991
SAMN31673129	WGS	PAIRED	ILLUMINA	SRS15724739	SRP407089	Oceania	AUS	NSW	2018	human	Homo sapiens	3	lineage4.1.2.1	lineage4.1.2.1		Mycobacterium tuberculosis	INSTITUTE OF CLINICAL PATHOLOGY AND MEDICAL RESEARCH	2022-11-10	SRR22251872	SRX18228457	PRJNA899911					Sensitive																						99.55	1466398	47	tuberculosis	2.705
SAMEA7156773	WGS	PAIRED	['ILLUMINA','ILLUMINA']	ERS4917236		Asia	GEO						lineage2.2.1	lineage2.2.1		Mycobacterium tuberculosis			['ERR5864488','ERR5864489']	['ERX5510284','ERX5510283']	PRJEB39561					MDR-TB																						99.44	4119964	89	tuberculosis	0.913
SAMN12163738	WGS	PAIRED	ILLUMINA	SRS5037384	SRP212325	Asia	IND			human	Homo sapiens	3	lineage4.1.2.1	lineage4.1.2.1	L4	Mycobacterium tuberculosis	MAYO CLINIC	2019-06-29	SRR9613548	SRX6376613	PRJNA551732		sputum		H37Rv	Other																						96.2	1146530	19	tuberculosis	5.092
SAMEA7555119	WGS	PAIRED	ILLUMINA	ERS5311763	ERP124941	Europe	GBR						lineage4.1.1.3	lineage4.1.1.3		Mycobacterium tuberculosis	PUBLIC HEALTH ENGLAND	2021-11-11	ERR4821751	ERX4691593	PRJEB41201					Sensitive																						99.64	1611021	54	tuberculosis	2.59
SAMEA7280406	WGS	PAIRED	ILLUMINA	ERS5041007	ERP123102	Asia	BGD		2008	human	Homo sapiens	3	lineage2.2	lineage2.2		Mycobacterium tuberculosis	INSTITUTE OF TROPICAL MEDICINE	2020-08-29	ERR4553664	ERX4490034	PRJEB39569		sputum			MDR-TB																						99.7	1217780	42	tuberculosis	3.314
SAMN02599060	WGS	PAIRED	['ILLUMINA','ILLUMINA']	SRS559822		Asia	IND	Tiruvallur	2003	human	Homo sapiens	3	lineage3	lineage3	L3	Mycobacterium tuberculosis			['SRR1173216','SRR1173028']	SRX473526	PRJNA235725		sputum			Sensitive																						95.46	4683568	106	tuberculosis	0.429
SAMEA7562002	WGS	PAIRED	ILLUMINA	ERS5318636	ERP124983	Europe	ITA						lineage4.1.2.1	lineage4.1.2.1		Mycobacterium tuberculosis	SAN RAFFAELE SCIENTIFIC INSTITUTE	2021-11-11	ERR4829563	ERX4699547	PRJEB41242					Sensitive	S				S	S	S	S	S				S		S	S	S	S	S	S	['Walker_2022','CRyPTIC_reuse_table']	99.51	1719726	55	tuberculosis	2.012
SAMN07236346	WGS	PAIRED	ILLUMINA	SRS2293308	SRP109608	Asia	THA	Bangkok	2007	human	Homo sapiens	3	lineage4.2.2	lineage4.2.2	L4.2.2	Mycobacterium tuberculosis	MAHIDOL UNIVERSITY	2017-06-19	SRR5709781	SRX2930596	PRJNA390471		sputum			MDR-TB					S		R						R	R							CRyPTIC_WHO2021_PMC7612554	99.46	1512058	52	tuberculosis	1.248
SAMN20693188	WGS	PAIRED	ILLUMINA	SRS10600957	SRP341700								lineage2.2.1	lineage2.2.1		Mycobacterium tuberculosis	HARVARD MEDICAL SCHOOL	2021-10-16	SRR16370485	SRX12647661	PRJNA771909					Pre-XDR-TB																						99.58	1710895	59	tuberculosis	2.535
SAMEA2534458	WGS	PAIRED	ILLUMINA	ERS457860	ERP010814	Europe	DEU						lineage4.8.3	lineage4.8.3	L4.8.3	Mycobacterium tuberculosis	FZB	2015-06-25	ERR552167	ERX511236	PRJEB9680					Sensitive					S		S					S	S	S							CRyPTIC_WHO2021_PMC7612554	99.71	1360463	28	tuberculosis	5.618
SAMN40030494	WGS	PAIRED	ILLUMINA	SRS20526318	SRP226525	Asia	IND	Madhya Pradesh - Bhairopur	2022	human	Homo sapiens	3	lineage2.2.1	lineage2.2.1		Mycobacterium tuberculosis	CHRISTIAN MEDICAL COLLAGE, VELLORE	2024-02-22	SRR28044949	SRX23696084	PRJNA575883					Pre-XDR-TB																						91.54	1369038	43	tuberculosis	0.901
SAMN40031203	WGS	PAIRED	ILLUMINA	SRS20526639	SRP226525	Asia	IND	Madhya Pradesh - Bhairopur	2022	human	Homo sapiens	3	lineage2.2.1	lineage2.2.1		Mycobacterium tuberculosis	CHRISTIAN MEDICAL COLLAGE, VELLORE	2024-02-22	SRR28045250	SRX23696445	PRJNA575883					Pre-XDR-TB																						99.21	1814352	52	tuberculosis	0.895
SAMEA1707331	WGS	PAIRED	ILLUMINA	ERS181297	ERP000192	Europe	RUS	Samara	2008	human	Homo sapiens	3	lineage2.2.1	lineage2.2.1	L2.2.1	Mycobacterium tuberculosis	SC	2013-03-08	ERR234581	ERX209086	PRJEB2138					Sensitive	S	S			S		S						S	S				S			CRyPTIC_WHO2021_PMC7612554	99.53	1789022	41	tuberculosis	0.899
SAMEA2533878	WGS	PAIRED	ILLUMINA	ERS457280	ERP010814	Europe	DEU						lineage4.1.2	lineage4.1.2	L4.1.2	Mycobacterium tuberculosis	FZB	2015-06-25	ERR551350	ERX510419	PRJEB9680					Sensitive					S		S					S	S	S							CRyPTIC_WHO2021_PMC7612554	99.53	1610190	36	tuberculosis	2.412
SAMN21616519	WGS	PAIRED	ILLUMINA	SRS10317397	SRP338617	North America	CAN	Ontario	2017	human	Homo sapiens	3	lineage1.2.1.2.1	lineage1.2.1.2.1		Mycobacterium tuberculosis	PUBLIC HEALTH ONTARIO	2021-09-24	SRR16058327	SRX12345017	PRJNA766079					HR-TB	S				S		S		S			S	S								CRyPTIC_WHO2021_PMC7612554	99.37	1257094	42	tuberculosis	2.947
SAMN07765951	WGS	PAIRED	ILLUMINA	SRS2577430	SRP119652	North America	CAN	British Columbia	2006	human	Homo sapiens	3	lineage1.2.1.2.1	lineage1.2.1.2.1	L1	Mycobacterium tuberculosis	BC CENTRE FOR DISEASE CONTROL PUBLIC HEALTH LABORATORY	2017-10-10	SRR6153129	SRX3265208	PRJNA413593					Sensitive					S		S						S	S							CRyPTIC_WHO2021_PMC7612554	99.31	1831939	53	tuberculosis	1.2
SAMEA6875645	WGS	PAIRED	ILLUMINA	ERS4603206	ERP122165	Europe	ESP	Valencia	2016				lineage4.8	lineage4.8	L4.1	Mycobacterium tuberculosis	Instituto_de_Biomedicina_de_Valencia	2022-06-11	ERR4195844	ERX4156871	PRJEB38719			No		Sensitive	S					S																99.7	1644501	99	tuberculosis	1.638
SAMEA3432804	WGS	PAIRED	ILLUMINA	ERS2401568	ERP107972	Europe	GBR	England					lineage2.2.1	lineage2.2.1	L2.2.1	Mycobacterium tuberculosis	PHE	2021-10-23	ERR2516891	ERX2536106	PRJEB26001					MDR-TB	S	S			R		R	R	S				R					S			Walker_2022	99.65	1868328	65	tuberculosis	2.091
SAMN27765627	WGS	PAIRED	ILLUMINA	SRS12741440	SRP276100	North America	USA	Hauppauge	2019	human	Homo sapiens	3	lineage4.3.4.1	lineage4.3.4.1		Mycobacterium tuberculosis	WADSWORTH CENTER	2022-04-25	SRR18914177	SRX14992106	PRJNA650381		abscess			Sensitive																						99.76	1380561	78	tuberculosis	3.41
SAMEA5189334	WGS	PAIRED	ILLUMINA	ERS2996829	ERP021867	Europe	GBR						La1.8.1	La1.8.1	La1	Mycobacterium bovis	WELLCOME SANGER INSTITUTE	2020-06-04	ERR4187784	ERX4149553	PRJEB19799					Other																						99.41	1023929	31	tuberculosis	2.408
SAMEA1101661	WGS	PAIRED	ILLUMINA	ERS2394682	ERP107941	Asia	PAK						lineage1.1.2	lineage1.1.2	L1.1.2	Mycobacterium tuberculosis	SAN RAFFAELE SCIENTIFIC INSTITUTE	2021-10-23	ERR2510366	ERX2529781	PRJEB25972					MDR-TB	S				R	R	R	S	S				S	S	S	S	S	S	S	S	['Walker_2022','CRyPTIC_reuse_table']	99.35	848467	27	tuberculosis	3.498
SAMEA5570013	WGS	PAIRED	ILLUMINA	ERS3372034	ERP114885	South America	PER						lineage4	lineage4	L4	Mycobacterium tuberculosis	UNIVERSIDAD PERUANA CAYETANO HEREDIA, PERU	2021-11-03	ERR3287819	ERX3314328	PRJEB32234					MDR-TB	S	R			I	I	R	S	S				R	R	S	S	S	S	S	R	['CRyPTIC_reuse_table','Walker_2022']	99.71	1675013	57	tuberculosis	0.42
SAMEA2154428	WGS	PAIRED	ILLUMINA	ERS327622	ERP000192	Europe	RUS	Samara					lineage2.2.1	lineage2.2.1		Mycobacterium tuberculosis	SC	2014-03-04	ERR403279	ERX369640	PRJEB2138					MDR-TB																						99.58	1872937	43	tuberculosis	2.107
SAMN14995740	WGS	PAIRED	ILLUMINA	SRS6694008	SRP260333	Asia	THA	Phrae	2007	human	Homo sapiens	3	lineage2.1	lineage2.1	L3	Mycobacterium tuberculosis	MAHIDOL UNIVERSITY	2020-05-21	SRR11828965	SRX8379503	PRJNA630780		sputum			MDR-TB																						99.66	1432669	49	tuberculosis	1.404
SAMN19113147	WGS	PAIRED	ILLUMINA	SRS8960572	SRP319622	Oceania	AUS	Northern Territory	1999	human	Homo sapiens	3	lineage1.2.1.2.1	lineage1.2.1.2.1		Mycobacterium tuberculosis	MDUPHL	2021-05-15	SRR14519835	SRX10865232	PRJNA729189					Sensitive																						99.34	1582077	55	tuberculosis	2.108
SAMEA112624890	WGS	PAIRED	ILLUMINA	ERS14616871	ERP144868	Europe	LVA		2014	human	Homo sapiens	3	lineage4.3.3	lineage4.3.3		Mycobacterium tuberculosis	LATVIAN BIOMEDICAL RESEARCH AND STUDY CENTRE	2023-02-15	ERR10869162	ERX10313898	PRJEB59824					MDR-TB																						99.74	1259678	71	tuberculosis	0.74
SAMEA110046375	WGS	PAIRED	ILLUMINA	ERS12087286	ERP137916	Africa	GMB		2013	human	Homo sapiens	3	lineage4.3;lineage4.1.2.1	lineage4.1.2.1		Mycobacterium tuberculosis	INSTITUTE OF TROPICAL MEDICINE	2022-06-25	ERR9786521	ERX9333797	PRJEB53138		sputum			Sensitive																						99.38	991005	45	tuberculosis	2.258
SAMEA4846487	WGS	PAIRED	ILLUMINA	ERS2666342	ERP021867	Europe	GBR						La1.8.1	La1.8.1	La1	Mycobacterium bovis	WELLCOME SANGER INSTITUTE	2019-08-08	ERR3468448	ERX3490111	PRJEB19799					Other																						94.95	1042781	32	tuberculosis	2.438
SAMEA2534428	WGS	PAIRED	ILLUMINA	ERS457830	ERP005779	Africa	SWZ		2012				lineage4.4.1.1	lineage4.4.1.1	L4.4.1.1	Mycobacterium tuberculosis	FZB	2016-06-16	ERR552124	ERX511193	PRJEB6273					MDR-TB	S				R		R					R	R	R				S			CRyPTIC_WHO2021_PMC7612554	99.75	1285688	83	tuberculosis	2.03
SAMEA7549015	WGS	PAIRED	ILLUMINA	ERS5305667	ERP124941	Europe	GBR						lineage4.1.2	lineage4.1.2		Mycobacterium tuberculosis	PUBLIC HEALTH ENGLAND	2021-11-10	ERR4815655	ERX4685497	PRJEB41201					Other																						96.14	811680	18	tuberculosis	11.974
SAMN07344697	WGS	PAIRED	ILLUMINA	SRS2348072	SRP111624	Africa	DJI			human	Homo sapiens	3	lineage1.1.2	lineage1.1.2	L1.1.2	Mycobacterium tuberculosis	SAN RAFFAELE	2017-07-12	SRR5818590	SRX2996853	PRJNA393924					Sensitive																						99.08	1953368	67	tuberculosis	2.036
SAMN19657267	WGS	PAIRED	ILLUMINA	SRS9179142	SRP323639	Europe	MDA		2019	human	Homo sapiens	3	lineage4.2.1	lineage4.2.1		Mycobacterium tuberculosis	SIMON FRASER UNIVERSITY	2021-06-11	SRR14782115	SRX11115154	PRJNA736718					HR-TB																						99.41	1655236	56	tuberculosis	0.872
SAMEA4744488	WGS	PAIRED	ILLUMINA	ERS2564599	ERP109440	South America	BRA		2010	human	Homo sapiens	3	lineage4.3.3	lineage4.3.3	L4	Mycobacterium tuberculosis	NORWEGIAN INSTITUTE OF PUBLIC HEALTH	2018-07-12	ERR2653075	ERX2669529	PRJEB27366					Pre-XDR-TB																						99.71	1239546	42	tuberculosis	2.817
SAMEA7559971	WGS	PAIRED	ILLUMINA	ERS5316608	ERP124980								lineage2.2.1	lineage2.2.1		Mycobacterium tuberculosis	IML GAUTING	2021-11-12	ERR4827535	ERX4697519	PRJEB41239					MDR-TB																						99.51	1477280	49	tuberculosis	2.035
SAMEA7562736	WGS	PAIRED	ILLUMINA	ERS5319369	ERP124988	Asia	VNM						lineage1.1.1.1	lineage1.1.1.1		Mycobacterium tuberculosis	OUCRU-HCMC	2021-11-11	ERR4830296	ERX4700280	PRJEB41247					Sensitive	S				S	I	S	S	S				S		S	S	S	S	S	S	['CRyPTIC_reuse_table','Walker_2022']	99.27	1910654	43	tuberculosis	1.895
SAMN31031587	WGS	PAIRED	ILLUMINA	SRS15258548	SRP399923	Oceania	AUS	Victoria	2020	human	Homo sapiens	3	lineage3.1.2.1	lineage3.1.2.1		Mycobacterium tuberculosis	MDUPHL	2022-09-28	SRR21733140	SRX17729090	PRJNA857537					Sensitive																						99.63	1305374	45	tuberculosis	3.022
SAMEA112799550	WGS	PAIRED	ILLUMINA	ERS14807096	ERP010814								lineage4.4.1.1	lineage4.4.1.1		Mycobacterium tuberculosis	FZB	2023-07-20	ERR11049392	ERX10496182	PRJEB9680					Sensitive																						99.65	1699161	58	tuberculosis	1.678
SAMN30547757	WGS	PAIRED	ILLUMINA	SRS14853223	SRP394436	Asia	CHN	Eastern China	2017	human	Homo sapiens	3	lineage2.2.1.1	lineage2.2.1.1		Mycobacterium tuberculosis	SCHOOL OF PUBLIC HEALTH, FUDAN UNIVERSITY	2022-08-28	SRR21279435	SRX17288694	PRJNA874331					Sensitive																						99.05	1880770	41	tuberculosis	17.642
SAMEA7562951	WGS	PAIRED	ILLUMINA	ERS5319584	ERP124989	Africa	ZAF						lineage2.2.1	lineage2.2.1		Mycobacterium tuberculosis	AFRICAN HEALTH RESEARCH INSTITUTE	2021-11-11	ERR4830511	ERX4700495	PRJEB41248					RR-TB	S	S			S	S	S	S	S				R	S	S	S	S	S	S	R	['Walker_2022','CRyPTIC_reuse_table']	97.61	1696329	51	tuberculosis	1.388
SAMN36834739	WGS	PAIRED	ILLUMINA	SRS18500525	SRP453313	Asia	CHN	Shandong	2017	human	Homo sapiens	3	lineage2.2.1	lineage2.2.1	L4	Mycobacterium tuberculosis	SHANDONG PROVINCIAL HOSPITAL	2023-08-04	SRR25515655	SRX21246244	PRJNA1002108		As reported: phlegm		H37Rv	Sensitive																						99.57	1870522	64	tuberculosis	2.655
SAMEA14460168	WGS	PAIRED	ILLUMINA	ERS12087115	ERP137916	Africa	GMB		2012	human	Homo sapiens	3	lineage4.1.2.1	lineage4.1.2.1		Mycobacterium tuberculosis	INSTITUTE OF TROPICAL MEDICINE	2022-06-25	ERR9786350	ERX9333626	PRJEB53138		sputum			Sensitive																						99.58	1299849	82	tuberculosis	3.118
SAMN40031984	WGS	PAIRED	ILLUMINA	SRS20528261	SRP226525	Asia	IND	Madhya Pradesh - Bhairopur	2022	human	Homo sapiens	3	lineage2.2.1	lineage2.2.1		Mycobacterium tuberculosis	CHRISTIAN MEDICAL COLLAGE, VELLORE	2024-02-22	SRR28045539	SRX23696985	PRJNA575883					Pre-XDR-TB																						98.9	1794701	52	tuberculosis	0.944
SAMN08708394	WGS	PAIRED	ILLUMINA	SRS3040479	SRP128089	Europe	UKR			human	Homo sapiens	3	lineage2.2.1	lineage2.2.1		Mycobacterium tuberculosis	SAN RAFFAELE	2018-03-14	SRR6831982	SRX3787812	PRJNA428596					HR-TB	S	S			S		S	S	S			S	S	S				S			CRyPTIC_WHO2021_PMC7612554	98.96	1208886	26	tuberculosis	3.274
SAMN31017793	WGS	PAIRED	ILLUMINA	SRS15237362	SRP338930	North America	USA	New York state	2018	human	Homo sapiens	3	lineage2.2.2	lineage2.2.2		Mycobacterium tuberculosis	WADSWORTH CENTER	2022-09-26	SRR21709347	SRX17706824	PRJNA766641					HR-TB																						99.64	1601332	88	tuberculosis	2.905
SAMEA8989162	WGS	PAIRED	ILLUMINA	ERS6671862	ERP130668								lineage1.2.1.2.1	lineage1.2.1.2.1		Mycobacterium tuberculosis	LSHTM	2021-09-27	ERR6336706	ERX5968383	PRJEB46482					Sensitive																						99.31	1682154	51	tuberculosis	0.441
SAMEA14460182	WGS	PAIRED	ILLUMINA	ERS12087129	ERP137916	Africa	GMB		2012	human	Homo sapiens	3	lineage4.8	lineage4.8		Mycobacterium tuberculosis	INSTITUTE OF TROPICAL MEDICINE	2022-06-25	ERR9786364	ERX9333640	PRJEB53138		sputum			Sensitive																						99.82	903686	56	tuberculosis	4.128
SAMN40918791	WGS	PAIRED	ILLUMINA	SRS21046042	SRP502233	Europe	DEU	Dusseldorf	2021				lineage4.9	lineage4.9	L4	Mycobacterium tuberculosis	TEXAS A&M UNIVERSITY	2024-04-17	SRR28714668	SRX24281297	PRJNA1098701		laboratory-obtained strain		H37Rv	Sensitive																						99.98	1589821	44	tuberculosis	1.883
SAMN08732415	WGS	PAIRED	ILLUMINA	SRS3061685	SRP128089					human	Homo sapiens	3	lineage2.2.1	lineage2.2.1		Mycobacterium tuberculosis	SAN RAFFAELE	2018-03-20	SRR6856108	SRX3811136	PRJNA428596					Sensitive																						99.57	619493	26	tuberculosis	6.073
SAMEA1119003	WGS	PAIRED	ILLUMINA	ERS2398412	ERP107961	Europe	GBR	England					lineage4.1.1.1	lineage4.1.1.1	L4.1.1.1	Mycobacterium tuberculosis	PHE	2022-07-22	ERR2513822	ERX2533032	PRJEB25991					Sensitive					S		S					S	S								Walker_2022	99.45	1859583	61	tuberculosis	1.126
SAMEA112800823	WGS	PAIRED	ILLUMINA	ERS14808369	ERP010814								lineage1.1.2	lineage1.1.2		Mycobacterium tuberculosis	FZB	2023-07-20	ERR11050822	ERX10497613	PRJEB9680					Sensitive																						99.21	1541044	51	tuberculosis	2.384
SAMEA11934154	WGS	PAIRED	ILLUMINA	ERS9581313	ERP133916	Africa	ZAF		2015	human	Homo sapiens	3	lineage4.1.1.3	lineage4.1.1.3		Mycobacterium tuberculosis	INSTITUTE OF TROPICAL MEDICINE ANTWERP	2022-07-20	ERR7737692	ERX7305974	PRJEB49409		sputum			MDR-TB																						99.62	1228030	42	tuberculosis	1.13
SAMD00263656	WGS	PAIRED	ILLUMINA	DRS357018	DRP011011	Asia	VNM	Da Nang					lineage2.2.1	lineage2.2.1		Mycobacterium tuberculosis	RIT_JATA	2024-01-10	DRR261046	DRX250749	PRJDB10923					Sensitive																						99.18	750835	50	tuberculosis	3.124
SAMN16521890	WGS	PAIRED	ILLUMINA	SRS7571626	SRP288262	Africa	TZA		2017	human	Homo sapiens	3	lineage3.1.1	lineage3.1.1		Mycobacterium tuberculosis	SWISSTPH	2020-10-23	SRR12882667	SRX9348641	PRJNA670836		sputum			Sensitive																						99.04	1778492	59	tuberculosis	0.498
SAMN05001070	WGS	PAIRED	ILLUMINA	SRS1446249	SRP075210	Asia	GEO		2014	human	Homo sapiens	3	lineage4.1.2.1	lineage4.1.2.1		Mycobacterium tuberculosis	BI	2016-05-19	SRR3544736	SRX1774801	PRJNA318002		sputum			HR-TB																						99.27	1425352	29	tuberculosis	2.146
SAMEA9976563	WGS	PAIRED	ILLUMINA	ERS7654842	ERP123401	South America	PER	Lima	2008	human	Homo sapiens	3	lineage4.3.3	lineage4.3.3		Mycobacterium tuberculosis	IMPERIAL COLLEGE LONDON	2021-10-15	ERR6865866	ERX6489294	PRJEB39837					Other																						99.65	1688921	58	tuberculosis	0.542
SAMN08708242	WGS	PAIRED	ILLUMINA	SRS3041006	SRP128089	Europe	UKR			human	Homo sapiens	3	lineage4.3.3			Mycobacterium tuberculosis	SAN RAFFAELE	2018-03-14	SRR6832050	SRX3788340	PRJNA428596					HR-TB	S	S			S		S	S	S			S	S	S				S			CRyPTIC_WHO2021_PMC7612554	99.57	1618051	35	tuberculosis	2.441
SAMN08629180	WGS	PAIRED	ILLUMINA	SRS3012070	SRP128089	Asia	BGD			human	Homo sapiens	3	lineage1.1.3	lineage1.1.3	L1.1.3	Mycobacterium tuberculosis	SAN RAFFAELE	2018-03-02	SRR6797321	SRX3756376	PRJNA428596					Sensitive					S		S		S				S	S				S			CRyPTIC_WHO2021_PMC7612554	99.27	1590683	35	tuberculosis	3.225
SAMEA7423549	WGS	PAIRED	ILLUMINA	ERS5181897	ERP124444	Africa	CMR						lineage4.6.2.2	lineage4.6.2.2		Mycobacterium tuberculosis complex sp.	FZB	2020-12-19	ERR4872071	ERX4741284	PRJEB40777					MDR-TB																						99.58	1777634	56	tuberculosis	1.329
SAMN37848774	WGS	PAIRED	ILLUMINA	SRS19170208	SRP466602	Asia	VNM	Ho Chi Minh City		human	Homo sapiens	3	lineage2.2.1	lineage2.2.1		Mycobacterium tuberculosis	UNIVERSITY OF MELBOURNE/ THE PETER DOHERTY INSTITUTE FOR INFECTION AND IMMUNITY	2023-10-16	SRR26399270	SRX22105127	PRJNA1028637		sputum			Other																						99.4	1656290	53	tuberculosis	0.884
SAMN39286600	WGS	PAIRED	ILLUMINA	SRS20075528	SRP399923	Oceania	AUS	Victoria	2019	human	Homo sapiens	3	La1.2.BCG	La1.2.BCG		Mycobacterium tuberculosis	MDUPHL	2024-01-07	SRR27449962	SRX23121975	PRJNA857537					Other																						99.49	1683309	58	tuberculosis	4.234
SAMN31030543	WGS	PAIRED	ILLUMINA	SRS15257313	SRP399923	Oceania	AUS	Victoria	2017	human	Homo sapiens	3	lineage2.2.1	lineage2.2.1		Mycobacterium tuberculosis	MDUPHL	2022-09-27	SRR21732319	SRX17727849	PRJNA857537					Sensitive																						99.53	1699008	58	tuberculosis	2.648
SAMN25888702	WGS	PAIRED	ILLUMINA	SRS11983714	SRP359570	Asia	CHN	Shanghai	2020	human	Homo sapiens	3	lineage2.2.1	lineage2.2.1		Mycobacterium tuberculosis	NATIONAL INSTITUTE FOR COMMUNICABLE DISEASE CONTROL AND PREVENTION, CHINESE CENTER FOR DISEASE CONTR	2022-02-13	SRR18003046	SRX14158471	PRJNA806507					MDR-TB																						73.78	926839	30	tuberculosis	1.063
SAMN21856409	WGS	PAIRED	ILLUMINA	SRS10345289	SRP338907	Europe	UKR	Kharkiv	2020	human	Homo sapiens	3	lineage4.2.1.1	lineage4.2.1.1		Mycobacterium tuberculosis	NIH / NIAID	2021-10-16	SRR16087911	SRX12374380	PRJNA766649		sputum			Pre-XDR-TB																						99.58	1711593	57	tuberculosis	0.88
SAMN31887167	WGS	PAIRED	ILLUMINA	SRS15878627	SRP410119	Asia	IND		2022	human	Homo sapiens	3	lineage3.1.2.1	lineage3.1.2.1		Mycobacterium tuberculosis	NATIONAL TUBERCULOSIS INSTITUTE,BANGALORE	2022-11-28	SRR22424849	SRX18394301	PRJNA905883		sputum			Sensitive																						99.61	1431801	74	tuberculosis	1.603
SAMEA7554720	WGS	PAIRED	ILLUMINA	ERS5311364	ERP124941	Europe	GBR						lineage2.2.1	lineage2.2.1		Mycobacterium tuberculosis	PUBLIC HEALTH ENGLAND	2021-11-11	ERR4821352	ERX4691194	PRJEB41201					Sensitive					S		S						S								Walker_2022	99.58	1848253	42	tuberculosis	2.046
SAMN40031879	WGS	PAIRED	ILLUMINA	SRS20527157	SRP226525	Asia	IND	Madhya Pradesh - Bhairopur	2021	human	Homo sapiens	3	lineage1.1.2	lineage1.1.2		Mycobacterium tuberculosis	CHRISTIAN MEDICAL COLLAGE, VELLORE	2024-02-22	SRR28045968	SRX23697231	PRJNA575883					Sensitive																						90.5	1382943	43	tuberculosis	1.199
SAMEA7423521	WGS	PAIRED	ILLUMINA	ERS5181869	ERP124444	Africa	CMR						lineage1.2.2.2	lineage1.2.2.2		Mycobacterium tuberculosis complex sp.	FZB	2020-12-19	ERR4872214	ERX4741427	PRJEB40777					MDR-TB																						99.29	1654079	54	tuberculosis	1.495
SAMEA7157813	WGS	PAIRED	ILLUMINA	ERS4918274	ERP123095	Asia	GEO						lineage2.2.1	lineage2.2.1		Mycobacterium tuberculosis	SWISS TROPICAL AND PUBLIC HEALTH INSTITUTE	2021-05-15	ERR5866490	ERX5512285	PRJEB39561					MDR-TB																						98.11	1833141	21	tuberculosis	1.878
SAMEA5164334	WGS	PAIRED	ILLUMINA	ERS2972056	ERP112727								lineage4.4.1.1	lineage4.4.1.1		Mycobacterium tuberculosis	WELLCOME SANGER INSTITUTE	2020-04-19	ERR4024964	ERX4026352	PRJEB30294					Sensitive																						99.72	1696804	57	tuberculosis	0.308
SAMEA7526581	WGS	PAIRED	ILLUMINA	ERS5283054	ERP124850	Asia	IND	Mumbai					lineage2.2.1	lineage2.2.1		Mycobacterium tuberculosis	FOUNDATION FOR MEDICAL RESEARCH INDIA	2021-11-09	ERR4798027	ERX4667446	PRJEB41116					Pre-XDR-TB	S	S			S	S	S	S	S				S		S	S	S	S	S	S	['CRyPTIC_reuse_table','Walker_2022']	99.56	1696165	57	tuberculosis	0.968
SAMN37848072	WGS	PAIRED	ILLUMINA	SRS19170241	SRP466602	Asia	VNM	Ho Chi Minh City		human	Homo sapiens	3	lineage1.1.1.1	lineage1.1.1.1		Mycobacterium tuberculosis	UNIVERSITY OF MELBOURNE/ THE PETER DOHERTY INSTITUTE FOR INFECTION AND IMMUNITY	2023-10-16	SRR26399237	SRX22105160	PRJNA1028637		cerebrospinal fluid			Sensitive																						99.26	1540145	52	tuberculosis	3.674
SAMN21616748	WGS	PAIRED	ILLUMINA	SRS10317291	SRP338617	North America	CAN	Ontario	2019	human	Homo sapiens	3	lineage1.2.2.2	lineage1.2.2.2		Mycobacterium tuberculosis	PUBLIC HEALTH ONTARIO	2021-09-24	SRR16058433	SRX12344911	PRJNA766079					Sensitive					S		S					S	S								CRyPTIC_WHO2021_PMC7612554	99.29	621269	36	tuberculosis	4.153
G3504						Europe	ESP	province of Valencia	2019				lineage4.1.2	lineage4.1.2		Mycobacterium tuberculosis								No		Sensitive	S					S																99.52	4855236	152	tuberculosis	0.802
SAMN07956529	WGS	PAIRED	ILLUMINA	SRS2661446	SRP123873	Europe	RUS		2008	human	Homo sapiens	3	lineage2.2.1	lineage2.2.1	L2.2.1	Mycobacterium tuberculosis	ST. PETERSBURG PASTEUR INSTITUTE	2017-11-05	SRR6257106	SRX3363422	PRJNA352769					HR-TB																						99.66	1588224	52	tuberculosis	2.024
SAMEA6872253	WGS	PAIRED	ILLUMINA	ERS4599818	ERP122098	Africa	GMB			human	Homo sapiens	3	lineage6	lineage6	L6.1.1	Mycobacterium africanum	STPH	2020-06-24	ERR4192414	ERX4153816	PRJEB38656					Sensitive																						99.41	642320	20	tuberculosis	8.102
SAMN20512614	WGS	PAIRED	ILLUMINA	SRS9655944	SRP330727	Asia	CHN	Zheijiang	2003	human	Homo sapiens	3	lineage2.2.1	lineage2.2.1		Mycobacterium tuberculosis	SCHOOL OF PUBLIC HEALTH, FUDAN UNIVERSITY	2021-08-01	SRR15316330	SRX11620682	PRJNA751240		sputum			Sensitive																						99.53	1876306	64	tuberculosis	1.024
SAMN40273063	WGS	PAIRED	ILLUMINA	SRS20670745	SRP493618	Asia	GEO	Tbilisi	2015	human	Homo sapiens	3	lineage4.8	lineage4.8		Mycobacterium tuberculosis	NIH / NIAID	2024-03-06	SRR28239649	SRX23850672	PRJNA1074779		sputum			Sensitive																						99.54	1093421	36	tuberculosis	2.312
SAMN08626125	WGS	PAIRED	ILLUMINA	SRS3034713	SRP134826	Asia	CHN	Inner Mongolia	2007	human	Homo sapiens	3	lineage2.2.1	lineage2.2.1	L2.2.1	Mycobacterium tuberculosis	BEIJING INSTITUTE OF GENOMICS,CHINESE ACADEMY OF SCIENCES	2018-03-12	SRR6824655	SRX3781166	PRJNA436454		sputum			MDR-TB																						99.51	1816097	62	tuberculosis	0.943
SAMEA7157829	WGS	PAIRED	['ILLUMINA','ILLUMINA']	ERS4918290		Asia	GEO						lineage2.2.1	lineage2.2.1		Mycobacterium tuberculosis			['ERR5866514','ERR5866513']	['ERX5512308','ERX5512309']	PRJEB39561					Pre-XDR-TB																						99.28	1861513	63	tuberculosis	1.869
SAMEA11206851	WGS	PAIRED	['ILLUMINA','ILLUMINA']	ERS8856352		Africa	TZA			human	Homo sapiens	3	lineage4.3.4.2.1	lineage4.3.4.2.1		Mycobacterium tuberculosis			['ERR7801164','ERR7801163']	['ERX7368852','ERX7368851']	PRJEB49562					Sensitive																						99.47	3432794	91	tuberculosis	1.592
SAMN15180269	WGS	PAIRED	ILLUMINA	SRS6813687	SRP266712	Asia	MMR	Yangon		human	Homo sapiens	3	lineage2.2.1	lineage2.2.1		Mycobacterium tuberculosis	UNIVERSITY OF OTAGO	2020-06-10	SRR11972344	SRX8516031	PRJNA638161		sputum			Other																						98.78	1329774	19	tuberculosis	11.345
SAMN17019694	WGS	PAIRED	ILLUMINA	SRS7863044	SRP297425	Asia	KAZ	Almaty		human	Homo sapiens	3	lineage2.2.1	lineage2.2.1		Mycobacterium tuberculosis	NIH / NIAID	2020-12-09	SRR13232787	SRX9664550	PRJNA683067		sputum			Pre-XDR-TB																						94.95	1591330	50	tuberculosis	2.561
SAMEA3421175	WGS	PAIRED	ILLUMINA	ERS2401503	ERP107972	Europe	GBR	England					lineage2.2.1	lineage2.2.1	L2.2.1	Mycobacterium tuberculosis	PHE	2021-10-23	ERR2516826	ERX2536041	PRJEB26001					MDR-TB	S	S					R	S	S				R					S			Walker_2022	99.63	1894904	66	tuberculosis	1.639
SAMEA1904045	WGS	PAIRED	['ILLUMINA','ILLUMINA']	ERS207846									lineage4.1.1.3.1	lineage4.1.1.3.1		Mycobacterium tuberculosis			['ERR386907','ERR278548']	['ERX359137','ERX251881']	PRJEB2221					Sensitive																						99.48	3635500	82	tuberculosis	0.503
SAMN19694078	WGS	PAIRED	ILLUMINA	SRS9202871	SRP323639	Europe	MDA		2018	human	Homo sapiens	3	lineage4.8	lineage4.8		Mycobacterium tuberculosis	SIMON FRASER UNIVERSITY	2021-06-14	SRR14807487	SRX11140337	PRJNA736718					Sensitive																						99.66	1704633	58	tuberculosis	0.534
SAMEA7526976	WGS	PAIRED	ILLUMINA	ERS5283448	ERP124850	Asia	IND	Mumbai					lineage4.3.3	lineage4.3.3		Mycobacterium tuberculosis	FOUNDATION FOR MEDICAL RESEARCH INDIA	2021-11-10	ERR4798418	ERX4667840	PRJEB41116					Sensitive	S	S				S		S	S							S		S	S		Walker_2022	99.66	1641509	55	tuberculosis	0.967
SAMN30158140	WGS	PAIRED	ILLUMINA	SRS14573112	SRP390552	Asia	CHN	Guangdong	2018	human	Homo sapiens	3	lineage4.5	lineage4.5		Mycobacterium tuberculosis	CENTRE FOR TUBERCULOSIS CONTROL OF GUANGDONG PROVINCE	2022-08-08	SRR20969371	SRX16987349	PRJNA866200		sputum			MDR-TB																						99.63	1849466	64	tuberculosis	2.294
SAMEA7544539	WGS	PAIRED	ILLUMINA	ERS5301197	ERP124937	Asia	CHN						lineage2.2.1	lineage2.2.1		Mycobacterium tuberculosis	CCDC	2021-11-10	ERR4811482	ERX4681027	PRJEB41197					Sensitive	S	R			S	S	S	S	S				S	S	S	S	S	S	S	S	['Walker_2022','CRyPTIC_reuse_table']	95.1	1658070	56	tuberculosis	0.897
SAMEA5164353	WGS	PAIRED	ILLUMINA	ERS2972075	ERP112727								lineage4.3.3	lineage4.3.3		Mycobacterium tuberculosis	WELLCOME SANGER INSTITUTE	2020-04-19	ERR4025003	ERX4026391	PRJEB30294					MDR-TB																						99.51	1533845	51	tuberculosis	0.548
SAMEA1707558	WGS	PAIRED	ILLUMINA	ERS181326	ERP000192	Europe	RUS	Samara	2009	human	Homo sapiens	3	lineage2.2.1	lineage2.2.1	L2.2.1	Mycobacterium tuberculosis	SC	2013-03-08	ERR234610	ERX209115	PRJEB2138					MDR-TB	S	S			S		R		R				R	R				R			CRyPTIC_WHO2021_PMC7612554	99.57	2244739	51	tuberculosis	0.932
SAMN07660155	WGS	PAIRED	ILLUMINA	SRS2521368	SRP117784	Europe	GBR	Oxford	2016	human	Homo sapiens	3	lineage4.1.2.1	lineage4.1.2.1	L4.1.2.1	Mycobacterium tuberculosis	MODMEDMICOXFORD	2017-10-27	SRR6046248	SRX3193148	PRJNA401515					Sensitive					S		S					S	S								CRyPTIC_WHO2021_PMC7612554	99.45	1536413	52	tuberculosis	2.783
SAMN40655453	WGS	PAIRED	ILLUMINA	SRS20888670	SRP498669	Europe	MDA		2019	human	Homo sapiens	3	lineage4.2.2	lineage4.2.2		Mycobacterium tuberculosis	NIAID TB PORTALS PROGRAM	2024-03-29	SRR28498358	SRX24100261	PRJNA1074788		sputum			Sensitive																						99.39	1179735	40	tuberculosis	1.96
SAMN14416799	WGS	PAIRED	ILLUMINA	SRS6580194	SRP259494	Asia	THA		2014	human	Homo sapiens	3	lineage2.2.1	lineage2.2.1		Mycobacterium tuberculosis	KHON KAEN UNIVERSITY	2020-05-01	SRR11662557	SRX8223556	PRJNA613706		sputum			MDR-TB																						99.35	1843914	63	tuberculosis	0.83
SAMN13567932	WGS	PAIRED	ILLUMINA	SRS5925772	SRP239172	Asia	IDN	Bandung	2014	human	Homo sapiens	3	lineage4.3	lineage4.3	L4	Mycobacterium tuberculosis	RADBOUDUMC	2019-12-31	SRR10809020	SRX7482895	PRJNA595834		sputum			Sensitive																						99.69	1599480	35	tuberculosis	3.57
SAMEA7526738	WGS	PAIRED	ILLUMINA	ERS5283210	ERP124850	Asia	IND	Mumbai					lineage3	lineage3		Mycobacterium tuberculosis	FOUNDATION FOR MEDICAL RESEARCH INDIA	2021-11-09	ERR4798182	ERX4667602	PRJEB41116					Sensitive	S	S				S		S	S							S		S	S		Walker_2022	99.59	1662398	55	tuberculosis	0.399
SAMEA7542168	WGS	PAIRED	ILLUMINA	ERS5298620	ERP124934	Asia	CHN						lineage2.2.1	lineage2.2.1		Mycobacterium tuberculosis	CCDC	2021-11-10	ERR4810593	ERX4679039	PRJEB41194					Sensitive	S	S			I	S	S	S	R				S	S	S	S	R	R	S	R	['Walker_2022','CRyPTIC_reuse_table']	99.07	1752415	60	tuberculosis	1.33
SAMN03647110	WGS	PAIRED	ILLUMINA	SRS991907	SRP061066	Europe	GBR						lineage4.1.2.1	lineage4.1.2.1	L4.1.2.1	Mycobacterium tuberculosis	UNIVERSITY OF OXFORD	2015-07-23	SRR2099937	SRX1094631	PRJNA282721					Sensitive					S		S					S	S								CRyPTIC_WHO2021_PMC7612554	99.45	1711713	57	tuberculosis	2.937
SAMN12551504	WGS	PAIRED	ILLUMINA	SRS5322431	SRP219763	Asia	CHN	Shenzhen	2016	human	Homo sapiens	3	lineage2.2.2	lineage2.2.2	L2	Mycobacterium tuberculosis	FUDAN UNIVERSITY	2019-08-30	SRR10040401	SRX6775344	PRJNA559678		sputum			MDR-TB																						99.51	1704290	58	tuberculosis	0.935
SAMN08912766	WGS	PAIRED	ILLUMINA	SRS3157403	SRP128089					human	Homo sapiens	3	lineage2.2.1	lineage2.2.1		Mycobacterium tuberculosis	SAN RAFFAELE	2018-04-11	SRR6982238	SRX3922789	PRJNA428596					Sensitive																						99.59	514990	25	tuberculosis	11.363
SAMN03648905	WGS	PAIRED	ILLUMINA	SRS990981	SRP061066	Africa	ZAF						lineage4.3.2.1	lineage4.3.2.1	L4.3.2.1	Mycobacterium tuberculosis	UNIVERSITY OF OXFORD	2015-07-16	SRR2101658	SRX1096352	PRJNA282721					Sensitive	S	S			S		S	S	S			S	S	S				S			CRyPTIC_WHO2021_PMC7612554	97.44	1028804	53	tuberculosis	3.959
SAMEA7562380	WGS	PAIRED	ILLUMINA	ERS5319014	ERP124985	Asia	PAK						lineage3.1	lineage3		Mycobacterium tuberculosis	SAN RAFFAELE SCIENTIFIC INSTITUTE	2021-11-11	ERR4829941	ERX4699925	PRJEB41244					MDR-TB	S				S	S	R	S	S				R		S	R	S	S	S	R	['Walker_2022','CRyPTIC_reuse_table']	99.53	1551515	43	tuberculosis	1.874
SAMEA7553800	WGS	PAIRED	ILLUMINA	ERS5310445	ERP124941	Europe	GBR						lineage4.8	lineage4.8		Mycobacterium tuberculosis	PUBLIC HEALTH ENGLAND	2021-11-11	ERR4820433	ERX4690275	PRJEB41201					Sensitive					S		S						S								Walker_2022	99.65	1713626	38	tuberculosis	1.598
SAMN02567680	WGS	PAIRED	['ILLUMINA','ILLUMINA']	SRS559974		Africa	UGA			human	Homo sapiens	3	lineage4.6.1.2	lineage4.6.1.2	L4.6.1.2	Mycobacterium tuberculosis			['SRR1174286','SRR1173425']	['SRX473817','SRX474468']	PRJNA233340					MDR-TB																						99.48	2035430	46	tuberculosis	0.889
SAMEA5189940	WGS	PAIRED	ILLUMINA	ERS2997434	ERP021867	Europe	GBR						La1.8.1	La1.8.1	La1	Mycobacterium bovis	WELLCOME SANGER INSTITUTE	2020-06-04	ERR4188425	ERX4150194	PRJEB19799					Other																						99.46	1685609	58	tuberculosis	2.42
SAMEA7528634	WGS	PAIRED	ILLUMINA	ERS5285104	ERP124850	Asia	IND	Mumbai					lineage2.2.1	lineage2.2.1		Mycobacterium tuberculosis	FOUNDATION FOR MEDICAL RESEARCH INDIA	2021-11-10	ERR4800049	ERX4669464	PRJEB41116					Sensitive	S	S				S	S	S	S				S	S		S		S	S		Walker_2022	99.51	1621142	54	tuberculosis	0.973
SAMN21857197	WGS	PAIRED	ILLUMINA	SRS10346924	SRP338930	North America	USA	New York state	2017	human	Homo sapiens	3	lineage1.1.1.1	lineage1.1.1.1		Mycobacterium tuberculosis	WADSWORTH CENTER - NYS DOH	2021-09-27	SRR16089620	SRX12376019	PRJNA766641					Sensitive					S							S	S								CRyPTIC_WHO2021_PMC7612554	98.48	1301301	73	tuberculosis	3.328
SAMEA114303761	WGS	PAIRED	ILLUMINA	ERS16292963	ERP150539	Europe	GBR		2016	domestic cattle	Bos taurus	3	La1.8.1	La1.8.1	La1	Mycobacterium bovis	AGRIFOOD AND BIOSCIENCES INSTITUTE	2023-09-01	ERR11893519	ERX11277915	PRJEB65421					Other																						99.33	694346	35	tuberculosis	5.999
SAMEA7552518	WGS	PAIRED	ILLUMINA	ERS5309165	ERP124941	Europe	GBR						lineage4.9	lineage4.9		Mycobacterium tuberculosis	PUBLIC HEALTH ENGLAND	2021-11-10	ERR4819153	ERX4688995	PRJEB41201					Sensitive																						99.75	1305982	44	tuberculosis	2.617
SAMEA3374785	WGS	PAIRED	ILLUMINA	ERS716706	ERP004677	South America	PER						lineage1.2.2.1	lineage1.2.2.1	L1.3.1	Mycobacterium tuberculosis	THE WELLCOME TRUST SANGER INSTITUTE	2016-03-05	ERR1023345	ERX1102217	PRJEB5280					Sensitive																						99.34	1826127	52	tuberculosis	0.944
SAMN33756287	WGS	PAIRED	ILLUMINA	SRS17044514	SRP427259	Asia	GEO	Tbilisi	2016	human	Homo sapiens	3	lineage4.3.3	lineage4.3.3		Mycobacterium tuberculosis	NIH / NIAID	2023-03-17	SRR23861938	SRX19674261	PRJNA944654		sputum			Sensitive																						99.68	1695594	56	tuberculosis	1.203
SAMEA7548457	WGS	PAIRED	ILLUMINA	ERS5305109	ERP124941	Europe	GBR						lineage4.1.2.1	lineage4.1.2.1		Mycobacterium tuberculosis	PUBLIC HEALTH ENGLAND	2021-11-10	ERR4815097	ERX4684939	PRJEB41201					Sensitive					S		S														Walker_2022	99.59	1591066	55	tuberculosis	2.242
SAMN07658284	WGS	PAIRED	ILLUMINA	SRS2519448	SRP117784	Europe	GBR	Oxford	2016	human	Homo sapiens	3	lineage4.5	lineage4.5	L4.5	Mycobacterium tuberculosis	MODMEDMICOXFORD	2017-10-27	SRR6045798	SRX3193088	PRJNA401515					Sensitive					S		S					S	S								CRyPTIC_WHO2021_PMC7612554	98.26	1239801	41	tuberculosis	2.935
SAMEA7528033	WGS	PAIRED	ILLUMINA	ERS5284504	ERP124850	Asia	IND	Mumbai					lineage2.2.1.1	lineage2.2.1.1		Mycobacterium tuberculosis	FOUNDATION FOR MEDICAL RESEARCH INDIA	2021-11-10	ERR4799447	ERX4668864	PRJEB41116					Pre-XDR-TB	S	S				S	S	S	S				S			S		S	S		Walker_2022	99.48	1633541	54	tuberculosis	0.897
SAMN35982068	WGS	PAIRED	ILLUMINA	SRS18230770	SRP448193				2018	human	Homo sapiens	3	lineage2.2.1.1	lineage2.2.1.1		Mycobacterium tuberculosis	CHINESE CENTER FOR DISEASE CONTROL AND PREVENTION	2023-07-09	SRR25206892	SRX20953794	PRJNA987438		sputum			Pre-XDR-TB																						99.58	1962550	67	tuberculosis	1.108
SAMN40273504	WGS	PAIRED	ILLUMINA	SRS20670854	SRP493618	Asia	GEO	Tbilisi	2022	human	Homo sapiens	3	lineage2.2.1	lineage2.2.1		Mycobacterium tuberculosis	NIH / NIAID	2024-03-06	SRR28239538	SRX23850783	PRJNA1074779		caseous mass			MDR-TB																						99.4	1364633	45	tuberculosis	0.958
SAMN13169564	WGS	PAIRED	ILLUMINA	SRS5596772	SRP227831	Europe	MDA	Chisinau	2010	human	Homo sapiens	3	lineage4.2.1	lineage4.2.1	L4	Mycobacterium tuberculosis	NIH / NIAID	2019-10-31	SRR10379928	SRX7081006	PRJNA586859		sputum			MDR-TB																						99.48	1303850	44	tuberculosis	0.403
SAMEA7528838	WGS	PAIRED	ILLUMINA	ERS5285308	ERP124850	Asia	IND	Mumbai					lineage3	lineage3		Mycobacterium tuberculosis	FOUNDATION FOR MEDICAL RESEARCH INDIA	2021-11-10	ERR4800253	ERX4669668	PRJEB41116					MDR-TB	S	S				R	R	S	S				R			S		S	S		Walker_2022	99.47	1329453	44	tuberculosis	0.687
SAMEA112806459	WGS	PAIRED	ILLUMINA	ERS14814005	ERP010814								lineage4.8	lineage4.8		Mycobacterium tuberculosis	FZB	2023-07-21	ERR11082819	ERX10530188	PRJEB9680					MDR-TB																						99.62	1642731	54	tuberculosis	1.456
SAMEA8113317	WGS	PAIRED	ILLUMINA	ERS5800305	ERP127142	Europe	NOR		2010	human	Homo sapiens	3	lineage5.3	lineage5.3		Mycobacterium africanum	NORWEGIAN INSTITUTE OF PUBLIC HEALTH	2021-03-29	ERR5336143	ERX5124531	PRJEB43202		lung			Sensitive																						99.28	1562239	51	tuberculosis	0.98
SAMEA4695124	WGS	PAIRED	ILLUMINA	ERS2515301	ERP109031	Europe	UKR		2015				lineage2.2.1	lineage2.2.1		Mycobacterium tuberculosis complex sp.	FZB	2018-08-31	ERR2600600	ERX2616908	PRJEB26996					MDR-TB																						99.57	1464478	49	tuberculosis	1.874
SAMN40983346	WGS	PAIRED	ILLUMINA	SRS21039533	SRP502062	Asia	KAZ		2022	human	Homo sapiens	3	lineage2.2.1	lineage2.2.1		Mycobacterium tuberculosis	NIAID TB PORTALS PROGRAM	2024-04-16	SRR28706688	SRX24273567	PRJNA1074793		sputum			MDR-TB																						99.49	1551169	53	tuberculosis	0.795
SAMEA7561808	WGS	PAIRED	ILLUMINA	ERS5318443	ERP124983	Europe	ITA						lineage3.1	lineage3.1		Mycobacterium tuberculosis	SAN RAFFAELE SCIENTIFIC INSTITUTE	2021-11-11	ERR4829370	ERX4699354	PRJEB41242					MDR-TB	S				S	S	R	S	S				R		S	S	S	S	S	R	['Walker_2022','CRyPTIC_reuse_table']	98.83	1945439	59	tuberculosis	2.184
SAMEA7555304	WGS	PAIRED	ILLUMINA	ERS5311947	ERP124941	Europe	GBR						lineage4.6.5	lineage4.6.5		Mycobacterium tuberculosis	PUBLIC HEALTH ENGLAND	2021-11-11	ERR4821935	ERX4691777	PRJEB41201					Other					S		S						S								Walker_2022	99.54	1764143	38	tuberculosis	1.48
SAMEA2782896	WGS	PAIRED	ILLUMINA	ERS552641	ERP006738	Asia	THA						lineage2.2.1	lineage2.2.1	L2.2.1	Mycobacterium tuberculosis	SC	2016-01-09	ERR752148	ERX695830	PRJEB7056					Sensitive																						99.57	1623114	37	tuberculosis	1.689
SAMN13568653	WGS	PAIRED	ILLUMINA	SRS5925312	SRP239172	South America	PER	Lima	2015	human	Homo sapiens	3	lineage4.1.2.1	lineage4.1.2.1	L4	Mycobacterium tuberculosis	RADBOUDUMC	2019-12-31	SRR10808460	SRX7482435	PRJNA595834		sputum			Other																						99.57	1723028	59	tuberculosis	1.507
SAMEA1707781	WGS	PAIRED	ILLUMINA	ERS179892	ERP000276								lineage1.1.3.1	lineage1.1.3.1		Mycobacterium tuberculosis	SC	2013-02-16	ERR228228	ERX202887	PRJEB2221					Sensitive																						99.14	1881831	42	tuberculosis	0.723
G3115						Europe	ESP	province of Valencia	2019				lineage4.1.2.1	lineage4.1.2.1		Mycobacterium tuberculosis								No		Sensitive	S					S																99.61	2073309	64	tuberculosis	1.193
SAMN40032053	WGS	PAIRED	ILLUMINA	SRS20527665	SRP226525	Asia	IND	Madhya Pradesh - Bhairopur	2022	human	Homo sapiens	3	lineage2.2.1	lineage2.2.1		Mycobacterium tuberculosis	CHRISTIAN MEDICAL COLLAGE, VELLORE	2024-02-22	SRR28046120	SRX23697741	PRJNA575883		pulmonary			Pre-XDR-TB																						99.16	1818784	55	tuberculosis	0.843
SAMN18648674	WGS	PAIRED	ILLUMINA	SRS8656149	SRP289688	South America	BRA	Mato Grosso do Sul, Campo Grande	2018	human	Homo sapiens	3	lineage4.3.4.1	lineage4.3.4.1		Mycobacterium tuberculosis	STANFORD UNIVERSITY	2021-04-07	SRR14164452	SRX10532876	PRJNA671770		sputum			Sensitive																						99.73	1680636	56	tuberculosis	3.259
SAMEA8616127	WGS	PAIRED	ILLUMINA	ERS6300734	ERP128579								lineage4.9	lineage4.9		Mycobacterium tuberculosis complex sp.	FZB	2021-09-24	ERR5979588	ERX5619374	PRJEB44524					Sensitive																						99.97	1746249	59	tuberculosis	0.697
SAMEA7555759	WGS	PAIRED	ILLUMINA	ERS5312402	ERP124945	Europe	DEU						lineage2.2.1	lineage2.2.1		Mycobacterium tuberculosis	IML GAUTING	2021-11-11	ERR4822338	ERX4692328	PRJEB41205					MDR-TB	S				R	I	R	S	S				R		S	S	S	S	S	R	['CRyPTIC_reuse_table','Walker_2022']	99.53	1715452	58	tuberculosis	1.733
SAMEA7353819	WGS	PAIRED	ILLUMINA	ERS5112294	ERP123964								La1.8.1	La1.8.1	La1	Mycobacterium bovis	ANIMAL AND PLANT HEALTH AGENCY	2020-11-17	ERR4627322	ERX4554442	PRJEB40340					Other																						99.21	1112677	32	tuberculosis	3.518
SAMN33756151	WGS	PAIRED	ILLUMINA	SRS17044732	SRP427259	Asia	GEO	Tbilisi	2019	human	Homo sapiens	3	lineage4.2.1.1	lineage4.2.1.1		Mycobacterium tuberculosis	NIH / NIAID	2023-03-17	SRR23861720	SRX19674479	PRJNA944654		sputum			Sensitive																						99.15	1676764	53	tuberculosis	0.926
SAMEA5282393	WGS	PAIRED	ILLUMINA	ERS3089661	ERP113530								lineage4.1.2.1	lineage4.1.2.1		Mycobacterium tuberculosis	INSTITUTE OF TROPICAL MEDICINE	2019-05-31	ERR3132143	ERX3161374	PRJEB31023					Sensitive																						99.59	1451769	76	tuberculosis	1.405
SAMN09725764	WGS	PAIRED	ILLUMINA	SRS3606658	SRP155672	Oceania	NZL	Waikato	2016	bovine	Bos taurus	2	La1.8.1	La1.8.1	La1	Mycobacterium bovis	AGRESEARCH	2018-07-29	SRR7617777	SRX4482307	PRJNA479921					Other																						99.44	761379	39	tuberculosis	7.031
SAMN21616464	WGS	PAIRED	ILLUMINA	SRS10317012	SRP338617	North America	CAN	Ontario	2016	human	Homo sapiens	3	lineage1.1.1.1	lineage1.1.1.1		Mycobacterium tuberculosis	PUBLIC HEALTH ONTARIO	2021-09-24	SRR16058036	SRX12344632	PRJNA766079					MDR-TB	S	S			S	S	R	S	S			S	R	S				S	S		CRyPTIC_WHO2021_PMC7612554	99.33	1702649	59	tuberculosis	3.122
SAMN31031206	WGS	PAIRED	ILLUMINA	SRS15258029	SRP399923	Oceania	AUS	Victoria	2019	human	Homo sapiens	3	lineage2.2.1	lineage2.2.1		Mycobacterium tuberculosis	MDUPHL	2022-09-28	SRR21733013	SRX17728571	PRJNA857537					Other																						99.55	1713742	59	tuberculosis	2.648
SAMEA104172453	WGS	PAIRED	ILLUMINA	ERS1831471	ERP024102	Europe	SRB						lineage4.2.2.1	lineage4.2.2.1	L2.2.1	Mycobacterium tuberculosis	FZB	2017-09-18	ERR2041795	ERX2100852	PRJEB21809					MDR-TB		S			R		R					S	R	R							CRyPTIC_WHO2021_PMC7612554	98.27	1404765	47	tuberculosis	2.724
SAMEA14460049	WGS	PAIRED	ILLUMINA	ERS12086996	ERP137916	Africa	GMB		2012	human	Homo sapiens	3	lineage4.8	lineage4.8		Mycobacterium tuberculosis	INSTITUTE OF TROPICAL MEDICINE	2022-06-25	ERR9786231	ERX9333507	PRJEB53138		sputum			Sensitive																						99.7	1808414	95	tuberculosis	1.314
SAMN08732309	WGS	PAIRED	ILLUMINA	SRS3061547	SRP128089					human	Homo sapiens	3	lineage4.3.2.1	lineage4.3.2.1		Mycobacterium tuberculosis	SAN RAFFAELE	2018-03-20	SRR6855788	SRX3811001	PRJNA428596					Sensitive																						98.16	1083972	62	tuberculosis	2.422
SAMN20525200	WGS	PAIRED	ILLUMINA	SRS9703414	SRP330727	Asia	CHN	Zheijiang	2013	human	Homo sapiens	3	lineage4.3.4.2	lineage4.3.4.2		Mycobacterium tuberculosis	SCHOOL OF PUBLIC HEALTH, FUDAN UNIVERSITY	2021-08-08	SRR15368908	SRX11671306	PRJNA751240		sputum			Sensitive																						99.71	1883129	64	tuberculosis	1.316
SAMN31423466	WGS	PAIRED	ILLUMINA	SRS15536515	SRP373287	Europe	ITA	Rome	2021	human	Homo sapiens	3	lineage4.5	lineage4.5		Mycobacterium tuberculosis	NATIONAL INSTITUTE OF INFECTIOUS DISEASES L. SPALLANZANI	2022-10-26	SRR22048409	SRX18029508	PRJNA834606		sputum			Sensitive																						99.55	1311729	45	tuberculosis	1.971
SAMN08214795	WGS	PAIRED	ILLUMINA	SRS2774478	SRP119652	North America	CAN	British Columbia	2004	human	Homo sapiens	3	lineage2.2.1	lineage2.2.1	L2	Mycobacterium tuberculosis	BC CENTRE FOR DISEASE CONTROL PUBLIC HEALTH LABORATORY	2017-12-23	SRR6397564	SRX3490594	PRJNA413593					Sensitive					S		S						S	S							CRyPTIC_WHO2021_PMC7612554	99.47	1823608	52	tuberculosis	1.703
SAMEA7555127	WGS	PAIRED	ILLUMINA	ERS5311771	ERP124941	Europe	GBR						lineage4.8	lineage4.8		Mycobacterium tuberculosis	PUBLIC HEALTH ENGLAND	2021-11-11	ERR4821759	ERX4691601	PRJEB41201					Sensitive					S		S						S								Walker_2022	97.81	1366507	30	tuberculosis	3.055
SAMEA7157013	WGS	PAIRED	['ILLUMINA','ILLUMINA','ILLUMINA']	ERS4917475		Asia	GEO						lineage4.1.2.1	lineage4.1.2.1		Mycobacterium tuberculosis			['ERR5864920','ERR5864919','ERR5864921']	['ERX5510715','ERX5510716','ERX5510714']	PRJEB39561					MDR-TB																						99.44	2406908	71	tuberculosis	0.951
SAMEA112800618	WGS	PAIRED	ILLUMINA	ERS14808164	ERP010814								lineage2.2.1	lineage2.2.1		Mycobacterium tuberculosis	FZB	2023-07-20	ERR11050603	ERX10497394	PRJEB9680					Sensitive																						99.5	1363661	46	tuberculosis	2.547
SAMEA113537391	WGS	PAIRED	['ILLUMINA','ILLUMINA']	ERS15533812		Africa	BWA						lineage4.3.4.1	lineage4.3.4.1		Mycobacterium tuberculosis			['ERR11465200','ERR11465201']	['ERX10871358','ERX10871357']	PRJEB62480					Sensitive																						98.07	2411546	52	tuberculosis	1.654
SAMEA3671293	WGS	PAIRED	ILLUMINA	ERS978442	ERP012852								lineage4.3.2.1	lineage4.3.2.1	L4.3.2.1	Mycobacterium tuberculosis	UNIVERSITY OF BASEL	2016-09-29	ERR1193883	ERX1267196	PRJEB11460					MDR-TB																						99.69	835631	54	tuberculosis	2.756
SAMN08215468	WGS	PAIRED	ILLUMINA	SRS2775040	SRP119652	North America	CAN	British Columbia	2014	human	Homo sapiens	3	lineage4.4.2	lineage4.4.2	L4	Mycobacterium tuberculosis	BC CENTRE FOR DISEASE CONTROL PUBLIC HEALTH LABORATORY	2017-12-21	SRR6398079	SRX3491159	PRJNA413593					RR-TB					S		S					S	R	S							CRyPTIC_WHO2021_PMC7612554	99.49	1709701	46	tuberculosis	0.934
SAMN41389648	WGS	PAIRED	ILLUMINA	SRS21288449	SRP507535	Asia	BGD		2008	human	Homo sapiens	3	lineage3	lineage3		Mycobacterium tuberculosis	FIND, THE FOUNDATION FOR INNOVATIVE NEW DIAGNOSTICS	2024-05-14	SRR29017201	SRX24543925	PRJNA1109295					MDR-TB																						99.56	1538011	52	tuberculosis	0.464
SAMEA7547026	WGS	PAIRED	ILLUMINA	ERS5303680	ERP124939	South America	PER		2019				lineage4.3.3	lineage4.3.3		Mycobacterium tuberculosis	UNIVERSIDAD PERUANA CAYETANO HEREDIA	2021-11-10	ERR4813520	ERX4683510	PRJEB41199					Sensitive	S				S	S	S	S	S				S		S	S	S	S	S	S	['Walker_2022','CRyPTIC_reuse_table']	99.42	1863735	62	tuberculosis	17.212
SAMEA7563422	WGS	PAIRED	ILLUMINA	ERS5320054	ERP125013	Asia	NPL						lineage2.2.1	lineage2.2.1		Mycobacterium tuberculosis	IML GAUTING	2021-11-11	ERR4830981	ERX4700965	PRJEB41272					Pre-XDR-TB	S				I	S	R	S	R				R		S	S	S	R	S	R	['CRyPTIC_reuse_table','Walker_2022']	99.54	1701900	58	tuberculosis	1.7
SAMEA13119724	WGS	PAIRED	['ILLUMINA','ILLUMINA']	ERS10723690		Asia	GEO			human	Homo sapiens	3	lineage4.3.3	lineage4.3.3		Mycobacterium tuberculosis			['ERR8773914','ERR8773912']	['ERX8437292','ERX8437294']	PRJEB50999					RR-TB																						99.66	3199975	72	tuberculosis	1.109
SAMN05916298	WGS	PAIRED	ILLUMINA	SRS20795707	SRP496567	South America	PER	Lima	2012	human	Homo sapiens	3	lineage4.3.4.1	lineage4.3.4.1		Mycobacterium tuberculosis	FIND, THE FOUNDATION FOR INNOVATIVE NEW DIAGNOSTICS	2024-03-20	SRR28394215	SRX23999137	PRJNA343736		As reported: patient			Pre-XDR-TB																						99.57	1848606	53	tuberculosis	1.743
SAMN35340139	WGS	PAIRED	ILLUMINA	SRS17799287	SRP439184	Asia	KAZ		2021	human	Homo sapiens	3	lineage2.2.1	lineage2.2.1		Mycobacterium tuberculosis	NIH / NIAID	2023-05-23	SRR24709969	SRX20488551	PRJNA975605		sputum			MDR-TB																						99.45	1124412	37	tuberculosis	3.367
SAMN38670652	WGS	PAIRED	ILLUMINA	SRS19780366	SRP476097	Africa	MAR		2013	human	Homo sapiens	3	lineage4.1.2.1	lineage4.1.2.1		Mycobacterium tuberculosis	MASCIR FOUNDATION - MOHAMMED VI POLYTECHNIC UNIVERSITY (UM6P)	2023-12-06	SRR27107236	SRX22796370	PRJNA1048908		sputum			Sensitive																						99.39	1619263	49	tuberculosis	0.927
SAMEA7544110	WGS	PAIRED	ILLUMINA	ERS5300768	ERP124934	Asia	CHN						lineage2.2.1	lineage2.2.1		Mycobacterium tuberculosis	CCDC	2021-11-10	ERR4811050	ERX4679496	PRJEB41194					Sensitive	S	S			S	S	S	S	S				S	S	S	S	S	S	S	S	['CRyPTIC_reuse_table','Walker_2022']	99.39	1667745	57	tuberculosis	1.279
SAMEA1708445	WGS	PAIRED	ILLUMINA	ERS019805	ERP000436	Africa	MWI		2000	human	Homo sapiens	3	lineage4.3.4.2.1	lineage4.3.4.2.1	L4.3.4.2.1	Mycobacterium tuberculosis	SC	2013-03-20	ERR245752	ERX220286	PRJEB2358		sputum			Sensitive							S						S								Coll_2018	99.66	1407195	24	tuberculosis	7.356
SAMN09914736	WGS	PAIRED	ILLUMINA	SRS3715479	SRP156366	Europe	MDA		2014	human	Homo sapiens	3	lineage4.8	lineage4.8	L4	Mycobacterium tuberculosis	YALE SCHOOL OF PUBLIC HEALTH	2018-08-26	SRR7755672	SRX4611638	PRJNA482716					Sensitive																						97.89	1312278	27	tuberculosis	5.007
SAMEA7563813	WGS	PAIRED	ILLUMINA	ERS5320445	ERP125016	Europe	DEU						lineage4.8	lineage4.8		Mycobacterium tuberculosis	IML GAUTING	2021-11-11	ERR4831372	ERX4701356	PRJEB41275					Sensitive	S				S	S	S	S	S				S		S	S	S	S	S	S	['CRyPTIC_reuse_table','Walker_2022']	99.64	1726826	58	tuberculosis	1.03
SAMEA7542068	WGS	PAIRED	ILLUMINA	ERS5298520	ERP124934	Asia	CHN						lineage4.4.2	lineage4.4.2		Mycobacterium tuberculosis	CCDC	2021-11-11	ERR4810493	ERX4678939	PRJEB41194					Sensitive	S	S			S	I	S	S	S				S	S	S	S		S	S	S	['CRyPTIC_reuse_table','Walker_2022']	95.73	1612725	55	tuberculosis	0.327
SAMN40273547	WGS	PAIRED	ILLUMINA	SRS20671045	SRP493618	Asia	GEO	Tbilisi	2021	human	Homo sapiens	3	lineage4.8	lineage4.8		Mycobacterium tuberculosis	NIH / NIAID	2024-03-06	SRR28239850	SRX23850969	PRJNA1074779		sputum			Sensitive																						99.52	1352323	44	tuberculosis	0.359
SAMEA112804177	WGS	PAIRED	ILLUMINA	ERS14811723	ERP010814								lineage2.2.1	lineage2.2.1		Mycobacterium tuberculosis	FZB	2023-07-20	ERR11044493	ERX10491284	PRJEB9680					Pre-XDR-TB																						99.53	1669167	56	tuberculosis	1.696
SAMEA7549829	WGS	PAIRED	ILLUMINA	ERS5306480	ERP124941	Europe	GBR						lineage1.2.1.2.1	lineage1.2.1.2.1		Mycobacterium tuberculosis	PUBLIC HEALTH ENGLAND	2021-11-10	ERR4816468	ERX4686310	PRJEB41201					HR-TB					S		R					S	S								Walker_2022	99.36	1481400	50	tuberculosis	2.514
SAMN12551176	WGS	PAIRED	ILLUMINA	SRS5322562	SRP219763	Asia	CHN	Shenzhen	2017	human	Homo sapiens	3	lineage2.2.1	lineage2.2.1	L2	Mycobacterium tuberculosis	FUDAN UNIVERSITY	2019-08-30	SRR10040270	SRX6775475	PRJNA559678		sputum			Pre-XDR-TB																						99.52	1812721	62	tuberculosis	1.018
SAMN39090644	WGS	PAIRED	ILLUMINA	SRS19972762	SRP479767	Africa	ETH	West Oromia, Nekemte	2018	human	Homo sapiens	3	lineage4.1.1.3	lineage4.1.1.3		Mycobacterium tuberculosis	ADDIS ABABA UNIVERSITY	2023-12-23	SRR27332354	SRX23009144	PRJNA1056148		pulmonary			Sensitive																						99.23	1803096	61	tuberculosis	1.491
SAMEA7553343	WGS	PAIRED	ILLUMINA	ERS5309989	ERP124941	Europe	GBR						lineage1.1.2	lineage1.1.2		Mycobacterium tuberculosis	PUBLIC HEALTH ENGLAND	2021-11-10	ERR4819977	ERX4689819	PRJEB41201					Sensitive					S		S						S								Walker_2022	99.27	1756523	40	tuberculosis	3.47
SAMN41389401	WGS	PAIRED	ILLUMINA	SRS21288175	SRP507535	Asia	BGD		2007	human	Homo sapiens	3	lineage4	lineage4		Mycobacterium tuberculosis	FIND, THE FOUNDATION FOR INNOVATIVE NEW DIAGNOSTICS	2024-05-14	SRR29016881	SRX24543651	PRJNA1109295					MDR-TB																						99.65	1042268	35	tuberculosis	1.226
SAMN08709071	WGS	PAIRED	ILLUMINA	SRS3041268	SRP128089					human	Homo sapiens	3	lineage2.2.1	lineage2.2.1		Mycobacterium tuberculosis	SAN RAFFAELE	2018-03-14	SRR6832441	SRX3788601	PRJNA428596					MDR-TB																						99.55	2515339	54	tuberculosis	1.767
SAMN31673009	WGS	PAIRED	ILLUMINA	SRS15724382	SRP407089	Oceania	AUS	NSW	2018	human	Homo sapiens	3	lineage1.2.1.2.1	lineage1.2.1.2.1		Mycobacterium tuberculosis	INSTITUTE OF CLINICAL PATHOLOGY AND MEDICAL RESEARCH	2022-11-10	SRR22251628	SRX18228100	PRJNA899911					HR-TB																						99.3	1690316	55	tuberculosis	1.816
SAMEA1405934	WGS	PAIRED	ILLUMINA	ERS083169	ERP000276								lineage4.8	lineage4.8		Mycobacterium tuberculosis	SC	2014-09-20	ERR114456	ERX091891	PRJEB2221					Sensitive																						99.58	1907032	43	tuberculosis	1.121
SAMEA1102740	WGS	PAIRED	ILLUMINA	ERS2395072	ERP107941	Europe	ITA						lineage2.2.1	lineage2.2.1	L2.2.1	Mycobacterium tuberculosis	SAN RAFFAELE SCIENTIFIC INSTITUTE	2021-10-23	ERR2510756	ERX2530171	PRJEB25972					HR-TB					S		S					S	S								Walker_2022	84.01	512910	17	tuberculosis	10.387
SAMN41148307	WGS	PAIRED	ILLUMINA	SRS21175503	SRP338930	North America	USA	New York state	2023	human	Homo sapiens	3	lineage4.8	lineage4.8		Mycobacterium tuberculosis	WADSWORTH CENTER	2024-05-01	SRR28860122	SRX24420040	PRJNA766641					Sensitive																						99.72	1649879	55	tuberculosis	1.135
SAMN18650583	WGS	PAIRED	ILLUMINA	SRS8659331	SRP313920	Asia	LKA		2018	human	Homo sapiens	3	lineage1.1.2	lineage1.1.2		Mycobacterium tuberculosis	NATIONAL INSTITUTE OF FUNDAMENTAL STUDIES	2021-04-08	SRR14179700	SRX10547759	PRJNA720449		sputum			Sensitive																						98.51	1801623	62	tuberculosis	1.076
SAMEA8742078	WGS	PAIRED	ILLUMINA	ERS6421660	ERP135632	Africa	ZAF						lineage2.2.1.1	lineage2.2.1.1		Mycobacterium tuberculosis	UNIVERSITY OF CAPE TOWN	2022-03-15	ERR8699760	ERX8356744	PRJEB51043					Sensitive	S				S	S	S	S	S				S		S	S	S	S	S	S	CRyPTIC_reuse_table	99.55	1824828	64	tuberculosis	2.686
SAMN13937410	WGS	PAIRED	ILLUMINA	SRS6112453	SRP075210	Asia	GEO	Tbilisi	2019	human	Homo sapiens	3	lineage4.8	lineage4.8		Mycobacterium tuberculosis	BROAD INSTITUTE	2020-02-06	SRR11033670	SRX7685956	PRJNA318002		sputum			Sensitive																						99.41	1417575	47	tuberculosis	1.327
SAMN38375972	WGS	PAIRED	ILLUMINA	SRS19746454	SRP475905	Asia	CHN	Jiangxi Province		human	Homo sapiens	3	lineage4.5	lineage4.5		Mycobacterium tuberculosis	THE FIRST AFFILIATED HOSPITAL OF NANCHANG UNIVERSITY	2023-12-05	SRR27069368	SRX22758897	PRJNA1044236		sputum			MDR-TB																						99.54	1785109	61	tuberculosis	0.97
SAMN19657370	WGS	PAIRED	ILLUMINA	SRS9179256	SRP323639	Europe	MDA		2019	human	Homo sapiens	3	lineage4.2.1	lineage4.2.1		Mycobacterium tuberculosis	SIMON FRASER UNIVERSITY	2021-06-11	SRR14782001	SRX11115268	PRJNA736718					MDR-TB																						99.35	1429678	48	tuberculosis	0.909
SAMEA4753633	WGS	PAIRED	ILLUMINA	ERS2573732	ERP109498								lineage2.2.1.1	lineage2.2.1.1		Mycobacterium tuberculosis	IBV_CSIC	2020-01-20	ERR2660486	ERX2676871	PRJEB27421					Sensitive																						99.58	1876379	84	tuberculosis	1.796
SAMN40031287	WGS	PAIRED	ILLUMINA	SRS20526107	SRP226525	Asia	IND	Madhya Pradesh - Bhairopur	2022	human	Homo sapiens	3	lineage1.1.2	lineage1.1.2		Mycobacterium tuberculosis	CHRISTIAN MEDICAL COLLAGE, VELLORE	2024-02-22	SRR28044486	SRX23695873	PRJNA575883					Sensitive																						85.27	1387903	39	tuberculosis	1.017
SAMEA3374886	WGS	PAIRED	ILLUMINA	ERS716807	ERP004677	South America	PER						lineage4.3.2	lineage4.3.2	L4.3.2	Mycobacterium tuberculosis	THE WELLCOME TRUST SANGER INSTITUTE	2016-03-05	ERR1023446	ERX1102318	PRJEB5280					Sensitive																						99.72	1818074	51	tuberculosis	0.388
SAMN19113083	WGS	PAIRED	ILLUMINA	SRS8960608	SRP319622	Oceania	AUS	Northern Territory	1995	human	Homo sapiens	3	lineage4.4.2	lineage4.4.2		Mycobacterium tuberculosis	MDUPHL	2021-05-15	SRR14519799	SRX10865268	PRJNA729189					Sensitive																						99.34	1488944	49	tuberculosis	2.319
SAMN21616579	WGS	PAIRED	ILLUMINA	SRS10317562	SRP338617	North America	CAN	Ontario	2018	human	Homo sapiens	3	lineage2.2.1	lineage2.2.1		Mycobacterium tuberculosis	PUBLIC HEALTH ONTARIO	2021-09-24	SRR16058681	SRX12345182	PRJNA766079					MDR-TB	R	R			R	S	R	R	S			S	R	R				S	S		CRyPTIC_WHO2021_PMC7612554	99.56	1678570	58	tuberculosis	2.982
SAMEA5189717	WGS	PAIRED	ILLUMINA	ERS2997211	ERP021867	Europe	GBR						La1.8.1	La1.8.1	La1	Mycobacterium bovis	WELLCOME SANGER INSTITUTE	2020-06-04	ERR4188119	ERX4149888	PRJEB19799					Other																						99.51	1583086	54	tuberculosis	2.342
SAMEA112250085	WGS	PAIRED	ILLUMINA	ERS14360948	ERP010814								lineage6.2.3	lineage6.2.3		Mycobacterium tuberculosis	FZB	2022-12-27	ERR10680108	ERX10147936	PRJEB9680					MDR-TB																						99.34	1601559	55	tuberculosis	2.565
SAMEA6655916	WGS	PAIRED	ILLUMINA	ERS4415385	ERP119549	Africa	ZAF		2008	human	Homo sapiens	3	lineage2.2.1	lineage2.2.1	L2	Mycobacterium tuberculosis	DST-NRF CENTRE OF EXCELLENCE FOR BIOMEDICAL TUBERC	2020-04-30	ERR4011088	ERX4012488	PRJEB36366		sputum			MDR-TB																						99.47	1604045	54	tuberculosis	2.072
SAMEA3671277	WGS	PAIRED	ILLUMINA	ERS978426	ERP012852								lineage4.3.3	lineage4.3.3	L4.3.3	Mycobacterium tuberculosis	UNIVERSITY OF BASEL	2016-09-29	ERR1193867	ERX1267180	PRJEB11460					Sensitive																						99.58	1452119	80	tuberculosis	3.009
SAMN41154570	WGS	PAIRED	ILLUMINA	SRS21182475	SRP399923	Oceania	AUS	Victoria	2022	human	Homo sapiens	3	lineage3	lineage3		Mycobacterium tuberculosis	MDUPHL	2024-05-01	SRR28868572	SRX24427905	PRJNA857537					Sensitive																						99.49	1707593	55	tuberculosis	2.148
SAMN31673686	WGS	PAIRED	ILLUMINA	SRS15722841	SRP407089	Oceania	AUS	NSW	2019	human	Homo sapiens	3	lineage4.5	lineage4.5		Mycobacterium tuberculosis	INSTITUTE OF CLINICAL PATHOLOGY AND MEDICAL RESEARCH	2022-11-09	SRR22249867	SRX18226493	PRJNA899911					Sensitive																						98.9	1699494	49	tuberculosis	0.728
SAMN08732543	WGS	PAIRED	ILLUMINA	SRS3061741	SRP128089					human	Homo sapiens	3	lineage4.1.2	lineage4.1.2		Mycobacterium tuberculosis	SAN RAFFAELE	2018-03-20	SRR6856049	SRX3811195	PRJNA428596					Sensitive																						99.45	725149	37	tuberculosis	3.356
SAMEA4706655	WGS	PAIRED	ILLUMINA	ERS2526817	ERP021867	Europe	GBR						La1.8.1	La1.8.1	La1	Mycobacterium bovis	WELLCOME SANGER INSTITUTE	2019-07-18	ERR3439392	ERX3461412	PRJEB19799					Other																						99.53	1083493	36	tuberculosis	3.886
SAMEA2682776	WGS	PAIRED	ILLUMINA	ERS518837	ERP004677	South America	PER		2009	human	Homo sapiens	3	lineage4.1.2.1	lineage4.1.2.1	L4.1.2.1	Mycobacterium tuberculosis	SC	2016-01-09	ERR751386	ERX695068	PRJEB5280					HR-TB																						99.53	1545441	35	tuberculosis	1.073
SAMN10966006	WGS	PAIRED	ILLUMINA	SRS4387113	SRP186442	Europe	GBR	England, Woodchester Park	2007	badger	Meles meles	1	La1.8.1	La1.8.1	La1	Mycobacterium bovis	UNIVERSITY COLLEGE DUBLIN	2019-02-21	SRR8600034	SRX5400291	PRJNA523164					Other																						99.52	988621	68	tuberculosis	3.777
SAMEA13321232	WGS	PAIRED	ILLUMINA	ERS10923967	ERP135372	Africa	KEN	Nairobi					lineage2.2.1	lineage2.2.1		Mycobacterium tuberculosis	FZB	2022-05-20	ERR9286041	ERX8828154	PRJEB50767					HR-TB																						99.4	1485046	51	tuberculosis	3.338
SAMEA10030050	WGS	PAIRED	ILLUMINA	ERS7708258	ERP132622	Asia	VNM						lineage2.2.1.1	lineage2.2.1.1	L2.2.1.1	Mycobacterium tuberculosis	FZB	2022-07-14	ERR7911520	ERX7478917	PRJEB48275					MDR-TB	S	S					R	S	S			S	R					S			Finci_2022	99.52	1764046	59	tuberculosis	1.327
SAMN40031034	WGS	PAIRED	ILLUMINA	SRS20526816	SRP226525	Asia	IND	Madhya Pradesh - Bhairopur	2021	human	Homo sapiens	3	lineage3.1.2.1	lineage3.1.2.1		Mycobacterium tuberculosis	CHRISTIAN MEDICAL COLLAGE, VELLORE	2024-02-22	SRR28045050	SRX23696648	PRJNA575883					Sensitive																						99.49	1742307	53	tuberculosis	0.338
SAMN08626132	WGS	PAIRED	ILLUMINA	SRS3034407	SRP134826	Asia	CHN	Inner Mongolia	2007	human	Homo sapiens	3	lineage2.2.1	lineage2.2.1	L2.2.1	Mycobacterium tuberculosis	BEIJING INSTITUTE OF GENOMICS,CHINESE ACADEMY OF SCIENCES	2018-03-12	SRR6824537	SRX3780860	PRJNA436454		sputum			MDR-TB																						99.51	1808132	62	tuberculosis	1.09
SAMN06055938	WGS	PAIRED	ILLUMINA	SRS1834710	SRP094134	Asia	VNM	Ho Chi Minh City		human	Homo sapiens	3	lineage2.2.1.1	lineage2.2.1.1	L2.2.1.1	Mycobacterium tuberculosis	UNIVERSITY OF MELBOURNE	2016-12-02	SRR5074169	SRX2393258	PRJNA355614		sputum			Sensitive																						99.54	1773512	60	tuberculosis	3.049
SAMN14416992	WGS	PAIRED	ILLUMINA	SRS6580006	SRP259494	Asia	THA		2015	human	Homo sapiens	3	lineage2.2.1	lineage2.2.1		Mycobacterium tuberculosis	KHON KAEN UNIVERSITY	2020-05-01	SRR11662235	SRX8223368	PRJNA613706		sputum			MDR-TB																						99.25	1601262	54	tuberculosis	1.107
SAMN06847535	WGS	PAIRED	ILLUMINA	SRS2152614	SRP105417	Africa	ETH			domestic cattle	Bos taurus	3	La1.2	La1.2	La1	Mycobacterium bovis	USDA-NVSL	2017-04-28	SRR5486072	SRX2768975	PRJNA384781					Other																						99.46	1131684	59	tuberculosis	5.058
SAMN40032181	WGS	PAIRED	ILLUMINA	SRS20527255	SRP226525	Asia	IND	Madhya Pradesh - Bhairopur	2022	human	Homo sapiens	3	lineage1.1.2	lineage1.1.2		Mycobacterium tuberculosis	CHRISTIAN MEDICAL COLLAGE, VELLORE	2024-02-22	SRR28045870	SRX23697329	PRJNA575883					Sensitive																						98.64	1774308	49	tuberculosis	0.983
SAMN08436241	WGS	PAIRED	ILLUMINA	SRS2894785	SRP128089	Asia	BGD			human	Homo sapiens	3	lineage2.2.1	lineage2.2.1		Mycobacterium tuberculosis	SAN RAFFAELE	2018-02-26	SRR6650133	SRX3627999	PRJNA428596					Other					S		S		S				S	S				R			CRyPTIC_WHO2021_PMC7612554	99.04	1455388	30	tuberculosis	3.824
SAMEA112804941	WGS	PAIRED	ILLUMINA	ERS14812487	ERP010814								lineage4.3.3	lineage4.3.3		Mycobacterium tuberculosis	FZB	2023-07-21	ERR11081117	ERX10528485	PRJEB9680					MDR-TB																						99.68	1663931	56	tuberculosis	1.65
SAMN16966097	WGS	PAIRED	ILLUMINA	SRS7820639	SRP295468	Europe	BEL		2019	human	Homo sapiens	3	La1.2.BCG	La1.2.BCG		Mycobacterium tuberculosis	SCIENSANO	2020-12-02	SRR13180278	SRX9618441	PRJNA681718					Other																						99.34	590888	31	tuberculosis	6.556
SAMN20693533	WGS	PAIRED	ILLUMINA	SRS10601338	SRP341700								lineage4.8	lineage4.8		Mycobacterium tuberculosis	HARVARD MEDICAL SCHOOL	2021-10-16	SRR16370602	SRX12648044	PRJNA771909					Sensitive																						99.69	1284882	69	tuberculosis	2.976
SAMN30157723	WGS	PAIRED	ILLUMINA	SRS14573079	SRP390552	Asia	CHN	Guangdong	2017	human	Homo sapiens	3	lineage1.2.1.2	lineage1.2.1.2		Mycobacterium tuberculosis	CENTRE FOR TUBERCULOSIS CONTROL OF GUANGDONG PROVINCE	2022-08-08	SRR20969405	SRX16987315	PRJNA866200		sputum			HR-TB																						99.31	1870119	64	tuberculosis	1.377
SAMN40030970	WGS	PAIRED	ILLUMINA	SRS20526275	SRP226525	Asia	IND	Madhya Pradesh - Bhairopur	2022	human	Homo sapiens	3	lineage1.1.2	lineage1.1.2		Mycobacterium tuberculosis	CHRISTIAN MEDICAL COLLAGE, VELLORE	2024-02-22	SRR28044317	SRX23696041	PRJNA575883					Sensitive																						96.02	1524574	44	tuberculosis	1.142
SAMEA7544014	WGS	PAIRED	ILLUMINA	ERS5300672	ERP124934	Asia	CHN						lineage2.2.1	lineage2.2.1		Mycobacterium tuberculosis	CCDC	2021-11-10	ERR4810954	ERX4679400	PRJEB41194					MDR-TB	S	S			S	S	R	S	S				R	S	S	S	S	S	S	R	['CRyPTIC_reuse_table','Walker_2022']	98.41	1714915	58	tuberculosis	1.054
SAMN40032211	WGS	PAIRED	ILLUMINA	SRS20527485	SRP226525	Asia	IND	Madhya Pradesh - Bhairopur	2022	human	Homo sapiens	3	lineage3	lineage3		Mycobacterium tuberculosis	CHRISTIAN MEDICAL COLLAGE, VELLORE	2024-02-22	SRR28046302	SRX23697559	PRJNA575883		pulmonary			Sensitive																						98.76	1793599	44	tuberculosis	0.501
SAMN03648006	WGS	PAIRED	ILLUMINA	SRS991517	SRP061066	Europe	GBR						lineage4.3.4.2.1	lineage4.3.4.2.1	L4.3.4.2.1	Mycobacterium tuberculosis	UNIVERSITY OF OXFORD	2015-07-23	SRR2100833	SRX1095527	PRJNA282721					HR-TB					S		R						S								CRyPTIC_WHO2021_PMC7612554	99.53	2304034	46	tuberculosis	3.304
SAMN02403508	WGS	PAIRED	['ILLUMINA','ILLUMINA','ILLUMINA','ILLUMINA']	SRS555283		Africa	ZAF			human	Homo sapiens	3	lineage4.8	lineage4.8	L4.8	Mycobacterium tuberculosis			['SRR1167269','SRR1173785','SRR1165265','SRR1173278']	['SRX467690','SRX473706']	PRJNA228061					MDR-TB																						98.87	4389850	100	tuberculosis	0.992
SAMEA8742601	WGS	PAIRED	ILLUMINA	ERS6422182	ERP135631	Africa	ZAF						lineage4.8	lineage4.8		Mycobacterium tuberculosis	UNIVERSITY OF CAPE TOWN	2022-03-15	ERR8686214	ERX8350898	PRJEB51042					Sensitive	S				S	S	S	S	S				S		S	S	S	S	S	S	CRyPTIC_reuse_table	99.7	1713531	58	tuberculosis	0.37
SAMN40273420	WGS	PAIRED	ILLUMINA	SRS20670838	SRP493618	Asia	GEO	Tbilisi	2022	human	Homo sapiens	3	lineage4.3.3	lineage4.3.3		Mycobacterium tuberculosis	NIH / NIAID	2024-03-06	SRR28239554	SRX23850767	PRJNA1074779		sputum			HR-TB																						99.56	1283224	42	tuberculosis	0.96
SAMN31887220	WGS	PAIRED	ILLUMINA	SRS15878537	SRP410119	Asia	IND		2022	human	Homo sapiens	3	lineage1.1.3.2	lineage1.1.3.2		Mycobacterium tuberculosis	NATIONAL TUBERCULOSIS INSTITUTE,BANGALORE	2022-11-28	SRR22424939	SRX18394211	PRJNA905883		sputum			Pre-XDR-TB																						99.36	1621199	84	tuberculosis	1.948
SAMEA112750674	WGS	PAIRED	ILLUMINA	ERS14745365	ERP111748	Europe	PRT		2022				lineage4.7	lineage4.7		Mycobacterium tuberculosis	NATIONAL INSTITUTE OF HEALTH DR. RICARDO JORGE	2023-03-10	ERR10969183	ERX10406452	PRJEB29446					Sensitive																						99.09	1478627	50	tuberculosis	1.99
SAMEA4846507	WGS	PAIRED	ILLUMINA	ERS2666362	ERP021867	Europe	GBR						La1.8.1	La1.8.1	La1	Mycobacterium bovis	WELLCOME SANGER INSTITUTE	2019-08-07	ERR3468468	ERX3490131	PRJEB19799					Other																						97.76	1032087	34	tuberculosis	2.624
SAMEA112799000	WGS	PAIRED	ILLUMINA	ERS14806546	ERP010814								lineage3.1.1	lineage3.1.1		Mycobacterium tuberculosis	FZB	2023-07-20	ERR11044727	ERX10491518	PRJEB9680					Sensitive																						99.28	1680913	56	tuberculosis	1.439
SAMN30158225	WGS	PAIRED	ILLUMINA	SRS14573522	SRP390552	Asia	CHN	Guangdong	2018	human	Homo sapiens	3	lineage2.2.1	lineage2.2.1		Mycobacterium tuberculosis	CENTRE FOR TUBERCULOSIS CONTROL OF GUANGDONG PROVINCE	2022-08-08	SRR20969973	SRX16987758	PRJNA866200		sputum			Sensitive																						99.55	1840339	63	tuberculosis	1.048
SAMN31674232	WGS	PAIRED	ILLUMINA	SRS15722494	SRP407089	Oceania	AUS	NSW	2021	human	Homo sapiens	3	lineage2.2.1	lineage2.2.1		Mycobacterium tuberculosis	INSTITUTE OF CLINICAL PATHOLOGY AND MEDICAL RESEARCH	2022-11-09	SRR22249542	SRX18226146	PRJNA899911					Sensitive																						99.52	1952989	66	tuberculosis	2.798
SAMEA112801983	WGS	PAIRED	ILLUMINA	ERS14809529	ERP010814								lineage4.1.1.1	lineage4.1.1.1		Mycobacterium tuberculosis	FZB	2023-07-21	ERR11068181	ERX10515111	PRJEB9680					HR-TB																						99.26	1750646	56	tuberculosis	1.046
SAMN39286720	WGS	PAIRED	ILLUMINA	SRS20075419	SRP399923	Oceania	AUS	Victoria	2019	human	Homo sapiens	3	lineage3	lineage3		Mycobacterium tuberculosis	MDUPHL	2024-01-07	SRR27450070	SRX23121867	PRJNA857537					Sensitive																						99.55	1715091	59	tuberculosis	2.127
SAMEA7559997	WGS	PAIRED	ILLUMINA	ERS5316634	ERP124980								lineage4.5	lineage4.5		Mycobacterium tuberculosis	IML GAUTING	2021-11-12	ERR4827561	ERX4697545	PRJEB41239					Sensitive																						99.55	1635293	55	tuberculosis	0.548
SAMN31673181	WGS	PAIRED	ILLUMINA	SRS15724444	SRP407089	Oceania	AUS	NSW	2018	human	Homo sapiens	3	lineage1.2.1.2.1	lineage1.2.1.2.1		Mycobacterium tuberculosis	INSTITUTE OF CLINICAL PATHOLOGY AND MEDICAL RESEARCH	2022-11-09	SRR22251566	SRX18228162	PRJNA899911					Sensitive																						99.25	1794014	52	tuberculosis	1.805
SAMEA2533984	WGS	PAIRED	ILLUMINA	ERS457386	ERP010814	Europe	DEU						lineage4.1.2.1	lineage4.1.2.1	L4.1.2.1	Mycobacterium tuberculosis	FZB	2015-06-25	ERR551497	ERX510566	PRJEB9680					Sensitive					S		S					S	S	S							CRyPTIC_WHO2021_PMC7612554	99.57	1487967	34	tuberculosis	3.175
SAMEA7552813	WGS	PAIRED	ILLUMINA	ERS5309460	ERP124941	Europe	GBR						lineage4.9	lineage4.9		Mycobacterium tuberculosis	PUBLIC HEALTH ENGLAND	2021-11-10	ERR4819448	ERX4689290	PRJEB41201					HR-TB					S		R						S								Walker_2022	99.7	1847003	42	tuberculosis	1.349
SAMEA11225716	WGS	PAIRED	ILLUMINA	ERS8875191	ERP005779								lineage1.1.2	lineage1.1.2		Mycobacterium tuberculosis complex sp.	FZB	2022-07-21	ERR7902688	ERX7470833	PRJEB6273					RR-TB																						99.29	1501658	51	tuberculosis	2.497
SAMN26271118	WGS	PAIRED	ILLUMINA	SRS12114507	SRP226525	Asia	IND	Tamil Nadu - Keelakunupatti	2020	human	Homo sapiens	3	lineage1.1.2	lineage1.1.2		Mycobacterium tuberculosis	CHRISTIAN MEDICAL COLLAGE, VELLORE	2022-02-26	SRR18149505	SRX14297221	PRJNA575883		Pleural Tissue			Sensitive																						99.26	1825968	60	tuberculosis	0.965
SAMN39286832	WGS	PAIRED	ILLUMINA	SRS20075446	SRP399923	Oceania	AUS	Victoria	2019	human	Homo sapiens	3	lineage2.2.1	lineage2.2.1		Mycobacterium tuberculosis	MDUPHL	2024-01-07	SRR27450042	SRX23121895	PRJNA857537					HR-TB																						99.61	1684116	58	tuberculosis	2.427
SAMEA112801619	WGS	PAIRED	ILLUMINA	ERS14809165	ERP010814								lineage3	lineage3		Mycobacterium tuberculosis	FZB	2023-07-21	ERR11067816	ERX10514746	PRJEB9680					Sensitive																						99.24	1679784	52	tuberculosis	1.262
SAMEA9976844	WGS	PAIRED	ILLUMINA	ERS7655123	ERP123401	South America	PER	Lima	2009	human	Homo sapiens	3	lineage4.1.2.1	lineage4.1.2.1		Mycobacterium tuberculosis	IMPERIAL COLLEGE LONDON	2021-10-15	ERR6866147	ERX6489575	PRJEB39837					Sensitive																						99.54	1428329	49	tuberculosis	0.584
SAMEA5163956	WGS	PAIRED	ILLUMINA	ERS2971679	ERP112727								lineage4.1.2.1	lineage4.1.2.1		Mycobacterium tuberculosis	WELLCOME SANGER INSTITUTE	2020-04-19	ERR4024781	ERX4026169	PRJEB30294					Sensitive																						99.55	1889915	63	tuberculosis	0.397
SAMEA7548138	WGS	PAIRED	ILLUMINA	ERS5304791	ERP124941	Europe	GBR						lineage3	lineage3		Mycobacterium tuberculosis	PUBLIC HEALTH ENGLAND	2021-11-10	ERR4814779	ERX4684621	PRJEB41201					Sensitive																						99.32	1834922	40	tuberculosis	2.681
SAMEA7548729	WGS	PAIRED	ILLUMINA	ERS5305381	ERP124941	Europe	GBR						lineage1.2.1.2.1	lineage1.2.1.2.1		Mycobacterium tuberculosis	PUBLIC HEALTH ENGLAND	2021-11-10	ERR4815369	ERX4685211	PRJEB41201					Sensitive																						99.34	2981369	67	tuberculosis	1.711
SAMN33756182	WGS	PAIRED	ILLUMINA	SRS17044817	SRP427259	Asia	GEO	Tbilisi	2020	human	Homo sapiens	3	lineage4.8	lineage4.8		Mycobacterium tuberculosis	NIH / NIAID	2023-03-17	SRR23862131	SRX19674564	PRJNA944654		sputum			Sensitive																						99.77	1503229	50	tuberculosis	1.506
SAMEA1102756	WGS	PAIRED	ILLUMINA	ERS2395088	ERP107941	Europe	ITA						lineage4.1.2.1	lineage4.1.2.1	L4.1.2.1	Mycobacterium tuberculosis	SAN RAFFAELE SCIENTIFIC INSTITUTE	2021-10-23	ERR2510772	ERX2530187	PRJEB25972					Sensitive					S		S					S	S								Walker_2022	99.29	1674123	56	tuberculosis	2.112
SAMEA2683087	WGS	PAIRED	ILLUMINA	ERS519148	ERP004677	South America	PER		2011	human	Homo sapiens	3	lineage4.3.3	lineage4.3.3	L4.3.3	Mycobacterium tuberculosis	SC	2016-01-19	ERR751599	ERX695281	PRJEB5280					MDR-TB																						99.71	1574982	36	tuberculosis	1.371
SAMN33010949	WGS	PAIRED	ILLUMINA	SRS16656294	SRP420557	Europe	MDA	Chisinau	2018	human	Homo sapiens	3	lineage2.2.1	lineage2.2.1		Mycobacterium tuberculosis	UNIVERSITY OF CALIFORNIA, SAN DIEGO	2023-02-01	SRR23310986	SRX19253549	PRJNA930488		sputum			MDR-TB																						99.52	1494960	51	tuberculosis	1.854
SAMN06209868	WGS	PAIRED	ILLUMINA	SRS1903080	SRP075210	Asia	AZE	Baku	2016	human	Homo sapiens	3	lineage2.2.1	lineage2.2.1	L2	Mycobacterium tuberculosis	BI	2017-01-07	SRR5152942	SRX2470972	PRJNA318002		sputum			Pre-XDR-TB																						99.12	1661708	34	tuberculosis	1.823
SAMEA2534362	WGS	PAIRED	ILLUMINA	ERS457764	ERP005779								lineage4.3.3	lineage4.3.3		Mycobacterium tuberculosis complex sp.	FZB	2016-06-16	ERR552029	ERX511098	PRJEB6273					Sensitive																						99.77	1374229	85	tuberculosis	2.296
SAMN40031009	WGS	PAIRED	ILLUMINA	SRS20526458	SRP226525	Asia	IND	Madhya Pradesh - Bhairopur	2021	human	Homo sapiens	3	lineage1.1.2	lineage1.1.2		Mycobacterium tuberculosis	CHRISTIAN MEDICAL COLLAGE, VELLORE	2024-02-22	SRR28044801	SRX23696233	PRJNA575883					Sensitive																						97.82	1556132	40	tuberculosis	1.066
SAMEA7525253	WGS	PAIRED	ILLUMINA	ERS5281727	ERP125017	Asia	PAK						lineage3	lineage3		Mycobacterium tuberculosis	SAN RAFFAELE SCIENTIFIC INSTITUTE	2021-11-11	ERR4831435	ERX4701419	PRJEB41276					Pre-XDR-TB	R				I	S	R	R	R				R		S	S	S	R	S	S	CRyPTIC_reuse_table	99.56	1596812	47	tuberculosis	2.85
SAMEA7184567	WGS	PAIRED	ILLUMINA	ERS4944809	ERP123401	South America	PER	Lima	2010	human	Homo sapiens	3	lineage4	lineage4		Mycobacterium tuberculosis	IMPERIAL COLLEGE LONDON	2020-10-01	ERR4457794	ERX4398165	PRJEB39837					Sensitive																						99.62	1287729	42	tuberculosis	0.404
SAMEA4946943	WGS	PAIRED	ILLUMINA	ERS2765627	ERP010814								La1.2.BCG	La1.2.BCG	La1	Mycobacterium bovis	FZB	2018-09-30	ERR2815602	ERX2822433	PRJEB9680					Other																						99.26	1648845	50	tuberculosis	4.28
SAMEA2682804	WGS	PAIRED	ILLUMINA	ERS518865	ERP004677	South America	PER		2009	human	Homo sapiens	3	lineage4	lineage4	L4	Mycobacterium tuberculosis	THE WELLCOME TRUST SANGER INSTITUTE	2016-01-15	ERR845934	ERX926845	PRJEB5280					RR-TB																						99.64	1482833	34	tuberculosis	1.154
SAMN36619418	WGS	PAIRED	ILLUMINA	SRS18349766	SRP450367	Asia	IND	Manipal	2019	human	Homo sapiens	3	lineage3.1.2	lineage3.1.2		Mycobacterium tuberculosis	NIH / NIAID	2023-07-19	SRR25340943	SRX21080217	PRJNA996640		sputum			Sensitive																						99.39	1695239	56	tuberculosis	0.779
SAMN40465798	WGS	PAIRED	ILLUMINA	SRS20756882	SRP495384	Asia	IND			human	Homo sapiens	3	lineage2.2.1	lineage2.2.1		Mycobacterium tuberculosis	FIND, THE FOUNDATION FOR INNOVATIVE NEW DIAGNOSTICS	2024-03-15	SRR28351278	SRX23956539	PRJNA1087582		sputum			Pre-XDR-TB																						99.74	1823958	52	tuberculosis	1.409
SAMEA8994068	WGS	PAIRED	ILLUMINA	ERS6676761	ERP127219	Africa	RWA		2006	human	Homo sapiens	3	lineage4.6.1.2	lineage4.6.1.2		Mycobacterium tuberculosis	INSTITUTE OF TROPICAL MEDICINE	2021-09-30	ERR6358769	ERX5990303	PRJEB43270		sputum			MDR-TB																						99.69	1589074	54	tuberculosis	2.373
SAMN28553618	WGS	PAIRED	ILLUMINA	SRS13114057	SRP374006	North America	USA	Suffolk County	2017	human	Homo sapiens	3	lineage4.8	lineage4.8		Mycobacterium tuberculosis	WADSWORTH CENTER	2022-05-20	SRR19324988	SRX15385027	PRJNA835805		sputum			Sensitive																						99.73	1458768	73	tuberculosis	2.618
SAMN08214851	WGS	PAIRED	ILLUMINA	SRS2774605	SRP119652	North America	CAN	British Columbia	2005	human	Homo sapiens	3	lineage4.7	lineage4.7	L4	Mycobacterium tuberculosis	BC CENTRE FOR DISEASE CONTROL PUBLIC HEALTH LABORATORY	2017-12-23	SRR6397435	SRX3490723	PRJNA413593					Other					S		S						S	S							CRyPTIC_WHO2021_PMC7612554	99.57	1802792	50	tuberculosis	0.71
SAMEA1119746	WGS	PAIRED	ILLUMINA	ERS2399155	ERP107961	Europe	GBR	England					lineage3.1.2.1	lineage3.1.2.1	L3.1.2.1	Mycobacterium tuberculosis	PHE	2021-10-23	ERR2514565	ERX2533775	PRJEB25991					Sensitive					S		S					S	S								Walker_2022	93.68	1514947	50	tuberculosis	2.639
SAMEA104172454	WGS	PAIRED	['ILLUMINA','ILLUMINA']	ERS1831472		Europe	SRB						lineage4.2.2.1	lineage4.2.2.1	L2.2.1	Mycobacterium tuberculosis			['ERR2041798','ERR2041797']	['ERX2100855','ERX2100854']	PRJEB21809					MDR-TB		S			R		R					S	R	R							CRyPTIC_WHO2021_PMC7612554	98.65	1316255	51	tuberculosis	1.504
SAMEA114625863	WGS	PAIRED	ILLUMINA	ERS17008347	ERP154616								lineage4.3.1	lineage4.3.1	L4	Mycobacterium tuberculosis	Campania Region Hospital	2023-11-19	ERR12268355	ERX11678572	PRJEB69682				H37Rv	Sensitive																						99.31	1585891	51	tuberculosis	1.997
SAMEA1016190	WGS	PAIRED	ILLUMINA	ERS053712	ERP000192	Europe	RUS	Samara	2009	human	Homo sapiens	3	lineage4.8	lineage4.8	L4.8	Mycobacterium tuberculosis	SC	2014-09-13	ERR067685	ERX045548	PRJEB2138					RR-TB					S		S						R	R							CRyPTIC_WHO2021_PMC7612554	99.65	3041966	69	tuberculosis	0.338
SAMEA1904044	WGS	PAIRED	['ILLUMINA','ILLUMINA']	ERS207848									lineage3	lineage3		Mycobacterium tuberculosis			['ERR278550','ERR386909']	['ERX251883','ERX359139']	PRJEB2221					Sensitive																						99.51	3627311	82	tuberculosis	0.387
SAMEA7555445	WGS	PAIRED	ILLUMINA	ERS5312088	ERP124941	Europe	GBR						lineage4.1.2.1	lineage4.1.2.1		Mycobacterium tuberculosis	PUBLIC HEALTH ENGLAND	2021-11-11	ERR4822076	ERX4691918	PRJEB41201					Other																						98.31	1568602	30	tuberculosis	1.785
SAMEA3146347	WGS	PAIRED	ILLUMINA	ERS2399983	ERP107968	Africa	ZAF						lineage2.2.1	lineage2.2.1	L2.2.1	Mycobacterium tuberculosis	CTB/NICD	2021-10-23	ERR2515378	ERX2534592	PRJEB25997					Sensitive	S	S			S		S	S				S	S	S				S			Walker_2022	99.57	761569	43	tuberculosis	3.427
SAMN03647663	WGS	PAIRED	ILLUMINA	SRS990317	SRP061066	Europe	GBR						lineage2.2.1	lineage2.2.1	L2.2.1	Mycobacterium tuberculosis	UNIVERSITY OF OXFORD	2015-07-16	SRR2100490	SRX1095184	PRJNA282721					Other					S		S					S	S								CRyPTIC_WHO2021_PMC7612554	99.52	1889493	43	tuberculosis	1.116
SAMN06473223	WGS	PAIRED	ILLUMINA	SRS2045910	SRP101835	Asia	IND	Mumbai	2014	human	Homo sapiens	3	lineage3	lineage3		Mycobacterium tuberculosis	THE FOUNDATION FOR MEDICAL RESEARCH	2017-04-03	SRR5341194	SRX2637886	PRJNA376471		sputum			RR-TB																						98.69	715525	24	tuberculosis	4.884
SAMN40042881													lineage2.2.1	lineage2.2.1		Mycobacterium tuberculosis										RR-TB																						48.64	673809	20	tuberculosis	8.258
SAMN20693538	WGS	PAIRED	ILLUMINA	SRS10601344	SRP341700								lineage4.3.4.2	lineage4.3.4.2		Mycobacterium tuberculosis	HARVARD MEDICAL SCHOOL	2021-10-16	SRR16370597	SRX12648049	PRJNA771909					Sensitive																						99.7	1423403	72	tuberculosis	3.352
SAMN07658949	WGS	PAIRED	ILLUMINA	SRS2520014	SRP117784	Europe	GBR	Oxford	2016	human	Homo sapiens	3	lineage4.1.1.3	lineage4.1.1.3	L4.1.1.3	Mycobacterium tuberculosis	MODMEDMICOXFORD	2017-10-27	SRR6046870	SRX3193915	PRJNA401515					Sensitive					S		S					S	S								CRyPTIC_WHO2021_PMC7612554	99.35	811383	26	tuberculosis	6.362
SAMN37848225	WGS	PAIRED	ILLUMINA	SRS19170390	SRP466602	Asia	VNM	Ho Chi Minh City		human	Homo sapiens	3	lineage2.2.1	lineage2.2.1		Mycobacterium tuberculosis	UNIVERSITY OF MELBOURNE/ THE PETER DOHERTY INSTITUTE FOR INFECTION AND IMMUNITY	2023-10-16	SRR26399682	SRX22105309	PRJNA1028637		sputum			Other																						99.42	1913829	43	tuberculosis	1.695
SAMEA4706584	WGS	PAIRED	ILLUMINA	ERS2526746	ERP021867	Europe	GBR						La1.8.1	La1.8.1	La1	Mycobacterium bovis	WELLCOME SANGER INSTITUTE	2019-07-18	ERR3439321	ERX3461341	PRJEB19799					Other																						99.14	1079034	31	tuberculosis	3.231
SAMN27520016	WGS	PAIRED	ILLUMINA	SRS12572182	SRP369525	Asia	GEO	Tbilisi	2019	human	Homo sapiens	3	lineage4.3.3	lineage4.3.3		Mycobacterium tuberculosis	NIH / NIAID	2022-04-11	SRR18715483	SRX14815645	PRJNA825524		sputum			Sensitive																						99.71	1409309	47	tuberculosis	1.749
SAMN03161689	WGS	PAIRED	ILLUMINA	SRS736950	SRP039605	North America	CAN	Quebec	2002	human	Homo sapiens	3	lineage4.1.2	lineage4.1.2	L4.1.2	Mycobacterium tuberculosis	RI-MUHC	2016-02-24	SRR1640347	SRX751204	PRJNA240330					Sensitive																						99.54	1015095	55	tuberculosis	1.368
SAMN31030092	WGS	PAIRED	ILLUMINA	SRS15257426	SRP399923	Oceania	AUS	Victoria	2018	human	Homo sapiens	3	lineage1.1.1	lineage1.1.1		Mycobacterium tuberculosis	MDUPHL	2022-09-27	SRR21732206	SRX17727962	PRJNA857537					Sensitive																						99.29	1676453	57	tuberculosis	2.955
SAMEA7526019	WGS	PAIRED	ILLUMINA	ERS5282492	ERP124850	Asia	IND	Mumbai					lineage2.2.1	lineage2.2.1		Mycobacterium tuberculosis	FOUNDATION FOR MEDICAL RESEARCH INDIA	2021-11-09	ERR4797468	ERX4666884	PRJEB41116					Pre-XDR-TB	S	S			R	I	R	S	R				R	R	S	S	S	R	S	R	['CRyPTIC_reuse_table','Walker_2022']	99.54	1764070	56	tuberculosis	1.621
SAMN08628997	WGS	PAIRED	ILLUMINA	SRS3012412	SRP128089	Asia	BGD			human	Homo sapiens	3	lineage1.1.3.1	lineage1.1.3.1	L1.1.3	Mycobacterium tuberculosis	SAN RAFFAELE	2018-03-02	SRR6797571	SRX3756722	PRJNA428596					Sensitive					S		S		S				S	S				S			CRyPTIC_WHO2021_PMC7612554	99.28	1463382	33	tuberculosis	3.599
SAMEA7560139	WGS	PAIRED	ILLUMINA	ERS5316776	ERP124980								lineage2.2.1	lineage2.2.1		Mycobacterium tuberculosis	IML GAUTING	2021-11-12	ERR4827703	ERX4697687	PRJEB41239					MDR-TB																						99.61	1650051	57	tuberculosis	2.11
SAMN36834487	WGS	PAIRED	ILLUMINA	SRS18499628	SRP453313	Asia	CHN	Shandong	2017	human	Homo sapiens	3	lineage2.2.1	lineage2.2.1	L4	Mycobacterium tuberculosis	SHANDONG PROVINCIAL HOSPITAL	2023-08-04	SRR25515230	SRX21245347	PRJNA1002108		As reported: phlegm		H37Rv	Other																						99.13	1820691	63	tuberculosis	2.976
SAMN20693468	WGS	PAIRED	ILLUMINA	SRS10601267	SRP341700								lineage4.1.2.1	lineage4.1.2.1		Mycobacterium tuberculosis	HARVARD MEDICAL SCHOOL	2021-10-16	SRR16370675	SRX12647971	PRJNA771909					Sensitive																						99.58	1312199	71	tuberculosis	3.162
SAMEA7547235	WGS	PAIRED	ILLUMINA	ERS5303889	ERP124939	South America	PER						lineage4.3.4.1	lineage4.3.4.1		Mycobacterium tuberculosis	UNIVERSIDAD PERUANA CAYETANO HEREDIA	2021-11-10	ERR4813729	ERX4683719	PRJEB41199					MDR-TB																						99.51	1778573	61	tuberculosis	1.678
SAMN41148689	WGS	PAIRED	ILLUMINA	SRS21175310	SRP338930	North America	USA	New York state	2023	human	Homo sapiens	3	lineage4.3.3	lineage4.3.3		Mycobacterium tuberculosis	WADSWORTH CENTER	2024-05-01	SRR28859718	SRX24419848	PRJNA766641					Sensitive																						99.85	1598175	53	tuberculosis	1.8
SAMN14417284	WGS	PAIRED	ILLUMINA	SRS6580041	SRP259494	Asia	THA		2017	human	Homo sapiens	3	lineage2.2.1	lineage2.2.1		Mycobacterium tuberculosis	KHON KAEN UNIVERSITY	2020-05-01	SRR11662709	SRX8223404	PRJNA613706		sputum			MDR-TB																						99.4	1823607	62	tuberculosis	0.911
SAMN41146654	WGS	PAIRED	ILLUMINA	SRS21174147	SRP338930	North America	USA	New York state	2022	human	Homo sapiens	3	lineage4.1.1	lineage4.1.1		Mycobacterium tuberculosis	WADSWORTH CENTER	2024-05-01	SRR28858638	SRX24418678	PRJNA766641					Sensitive																						99.57	1551482	52	tuberculosis	1.982
SAMN06091817	WGS	PAIRED	ILLUMINA	SRS1827854	SRP094134	Asia	VNM	Ho Chi Minh City		human	Homo sapiens	3	lineage2.2.1	lineage2.2.1	L2.2.1	Mycobacterium tuberculosis	UNIVERSITY OF MELBOURNE	2016-11-30	SRR5065423	SRX2385789	PRJNA355614		sputum			HR-TB																						99.49	1330537	44	tuberculosis	3.891
SAMEA1556747	WGS	PAIRED	ILLUMINA	ERS142805	ERP001072	Africa	MWI	Karonga	2007	human	Homo sapiens	3	lineage1.1.3.2	lineage1.1.3.2	L1.1.3.2	Mycobacterium tuberculosis	SC	2012-10-23	ERR181739	ERX157849	PRJEB2794		sputum			Sensitive							S						S								Coll_2018	99.28	1786737	41	tuberculosis	0.774
SAMEA112806864	WGS	PAIRED	ILLUMINA	ERS14814410	ERP010814								lineage2.2.1	lineage2.2.1		Mycobacterium tuberculosis	FZB	2023-07-20	ERR11049304	ERX10496094	PRJEB9680					Pre-XDR-TB																						99.09	1594725	54	tuberculosis	2.214
SAMEA2072268	WGS	PAIRED	ILLUMINA	ERS248011	ERP002611	Europe	PRT						lineage2.2.1	lineage2.2.1	L2.2.1	Mycobacterium tuberculosis	FACULDADE DE FARMCIA DA UNIVERSIDADE DE LISBOA, LI	2013-11-05	ERR275216	ERX249538	PRJEB1931					MDR-TB																						99.5	711423	16	tuberculosis	13.519
SAMEA7552201	WGS	PAIRED	ILLUMINA	ERS5308848	ERP124941	Europe	GBR						lineage4.8	lineage4.8		Mycobacterium tuberculosis	PUBLIC HEALTH ENGLAND	2021-11-10	ERR4818836	ERX4688678	PRJEB41201					Sensitive					S		S					S	S								Walker_2022	99.67	1707743	56	tuberculosis	2.773
SAMN40032243	WGS	PAIRED	ILLUMINA	SRS20527719	SRP226525	Asia	IND	Madhya Pradesh - Bhairopur	2021	human	Homo sapiens	3	lineage3	lineage3		Mycobacterium tuberculosis	CHRISTIAN MEDICAL COLLAGE, VELLORE	2024-02-22	SRR28046069	SRX23697792	PRJNA575883					Sensitive																						92.89	1597481	52	tuberculosis	0.652
SAMEA7544274	WGS	PAIRED	ILLUMINA	ERS5300932	ERP124934	Asia	CHN						lineage4.5	lineage4.5		Mycobacterium tuberculosis	CCDC	2021-11-10	ERR4811214	ERX4679660	PRJEB41194					Sensitive	S	S			S	S	S	S	S				S	S	S	S	S	S	S	S	['CRyPTIC_reuse_table','Walker_2022']	99.59	1705670	58	tuberculosis	0.626
SAMN08215398	WGS	PAIRED	ILLUMINA	SRS2774972	SRP119652	North America	CAN	British Columbia	2013	human	Homo sapiens	3	lineage4.7	lineage4.7	L4	Mycobacterium tuberculosis	BC CENTRE FOR DISEASE CONTROL PUBLIC HEALTH LABORATORY	2017-12-22	SRR6398146	SRX3491092	PRJNA413593					Sensitive					S		S						S	S							CRyPTIC_WHO2021_PMC7612554	99.71	1808791	51	tuberculosis	0.864
SAMN35981963	WGS	PAIRED	ILLUMINA	SRS18230876	SRP448193					human	Homo sapiens	3	lineage4.4.2	lineage4.4.2		Mycobacterium tuberculosis	CHINESE CENTER FOR DISEASE CONTROL AND PREVENTION	2023-07-09	SRR25207333	SRX20953900	PRJNA987438		sputum			Pre-XDR-TB																						99.56	1895316	65	tuberculosis	0.219
SAMEA3558463	WGS	PAIRED	ILLUMINA	ERS865612	ERP011639	Africa	ZAF						lineage4.9	lineage4.9	L4.9	Mycobacterium tuberculosis	LSHTM	2015-12-10	ERR1034930	ERX1113728	PRJEB10385					Sensitive					S		R						S								Coll_2018	99.67	1006571	23	tuberculosis	9.047
SAMN02586055	WGS	PAIRED	['ILLUMINA','ILLUMINA','ILLUMINA','ILLUMINA']	SRS559724		Africa	ZAF	King Edward VIII Hospital		human	Homo sapiens	3	lineage1.2.2.2	lineage1.2.2.2	L1.3.2	Mycobacterium tuberculosis			['SRR1172864','SRR1184322','SRR1175063','SRR1196522']	['SRX493360','SRX481760','SRX473402']	PRJNA235565		sputum			MDR-TB																						99.2	4740649	108	tuberculosis	0.992
SAMN40030392	WGS	PAIRED	ILLUMINA	SRS20526607	SRP226525	Asia	IND	Madhya Pradesh - Bhairopur	2021	human	Homo sapiens	3	lineage2.2.1.1	lineage2.2.1.1		Mycobacterium tuberculosis	CHRISTIAN MEDICAL COLLAGE, VELLORE	2024-02-22	SRR28045286	SRX23696409	PRJNA575883					Sensitive																						99.27	1651022	48	tuberculosis	0.936
SAMN20525121	WGS	PAIRED	ILLUMINA	SRS9703638	SRP330727	Asia	CHN	Zheijiang	2013	human	Homo sapiens	3	lineage2.2.1	lineage2.2.1		Mycobacterium tuberculosis	SCHOOL OF PUBLIC HEALTH, FUDAN UNIVERSITY	2021-08-08	SRR15369060	SRX11671529	PRJNA751240		sputum			Sensitive																						99.41	1873138	63	tuberculosis	0.974
SAMN20525232	WGS	PAIRED	ILLUMINA	SRS9703322	SRP330727	Asia	CHN	Zheijiang	2013	human	Homo sapiens	3	lineage2.2.1	lineage2.2.1		Mycobacterium tuberculosis	SCHOOL OF PUBLIC HEALTH, FUDAN UNIVERSITY	2021-08-08	SRR15369001	SRX11671213	PRJNA751240		sputum			MDR-TB																						99.11	1669237	57	tuberculosis	1.439
SAMEA7543985	WGS	PAIRED	ILLUMINA	ERS5300643	ERP124934	Asia	CHN						lineage4	lineage4		Mycobacterium tuberculosis	CCDC	2021-11-10	ERR4810925	ERX4679371	PRJEB41194					Pre-XDR-TB	S	S			I	S	R	S	R				R	S	S	S	S	R	S	R	['Walker_2022','CRyPTIC_reuse_table']	99.65	1632470	56	tuberculosis	1.321
SAMEA7280188	WGS	PAIRED	ILLUMINA	ERS5040789	ERP123102	Asia	BGD		2005	human	Homo sapiens	3	lineage4.3.4.2	lineage4.3.4.2		Mycobacterium tuberculosis	INSTITUTE OF TROPICAL MEDICINE	2020-08-29	ERR4553446	ERX4489816	PRJEB39569		sputum			MDR-TB																						99.75	873465	30	tuberculosis	4.436
SAMEA6656037	WGS	PAIRED	ILLUMINA	ERS4415505	ERP119549	Africa	ZAF		2008	human	Homo sapiens	3	lineage4.1.1.1	lineage4.1.1.1	L4	Mycobacterium tuberculosis	DST-NRF CENTRE OF EXCELLENCE FOR BIOMEDICAL TUBERC	2020-11-12	ERR4011998	ERX4013398	PRJEB36366		sputum			MDR-TB																						99.54	1562301	55	tuberculosis	2.105
SAMD00603934	WGS	PAIRED	ILLUMINA	DRS329993	DRP010549	Asia	JPN	Hyogo, Kobe	2016	human	Homo sapiens	3	lineage2.2.1	lineage2.2.1		Mycobacterium tuberculosis	KIH	2023-09-20	DRR474101	DRX458330	PRJDB15809					Sensitive																						99.57	1632043	99	tuberculosis	1.076
SAMN07603307	WGS	PAIRED	ILLUMINA	SRS2543670	SRP116757	Oceania	AUS	Torres Strait Protected Zone	2011	human	Homo sapiens	3	lineage4.8	lineage4.8	L4.8	Mycobacterium tuberculosis	THE UNIVERSITY OF QUEENSLAND	2017-09-27	SRR6079920	SRX3218960	PRJNA401368		sputum			Sensitive																						99.56	1580511	51	tuberculosis	0.891
SAMN27519919	WGS	PAIRED	ILLUMINA	SRS12571991	SRP369525	Europe	UKR	Zhytomyr	2020	human	Homo sapiens	3	lineage2.2.1	lineage2.2.1		Mycobacterium tuberculosis	NIH / NIAID	2022-04-11	SRR18715079	SRX14815454	PRJNA825524		sputum			Pre-XDR-TB																						99.55	1468360	47	tuberculosis	2.559
SAMEA6875487	WGS	PAIRED	ILLUMINA	ERS4603048	ERP122165	Europe	ESP	Valencia	2015				lineage4.1.2.1	lineage4.1.2.1	L4.1.2.1	Mycobacterium tuberculosis	Instituto_de_Biomedicina_de_Valencia	2022-06-11	ERR4195330	ERX4156713	PRJEB38719			No		Sensitive	S					S																99.49	1492935	83	tuberculosis	1.896
SAMEA11225626	WGS	PAIRED	['ILLUMINA','ILLUMINA']	ERS8875102									lineage1.1.2	lineage1.1.2		Mycobacterium tuberculosis complex sp.			['ERR7902599','ERR10465753']	['ERX7470744','ERX9987613']	['PRJEB6273','PRJEB9680']					Sensitive																						98.7	1642639	56	tuberculosis	1.955
SAMN27520026	WGS	PAIRED	ILLUMINA	SRS12572193	SRP369525	Europe	UKR	Kharkiv	2020	human	Homo sapiens	3	lineage2.2.1	lineage2.2.1		Mycobacterium tuberculosis	NIH / NIAID	2022-04-11	SRR18715472	SRX14815656	PRJNA825524		sputum			MDR-TB																						99.47	1703602	57	tuberculosis	1.676
SAMEA2683004	WGS	PAIRED	ILLUMINA	ERS519065	ERP004677	South America	PER		2011	human	Homo sapiens	3	lineage4.3.4.2	lineage4.3.4.2	L4.3.4.2	Mycobacterium tuberculosis	THE WELLCOME TRUST SANGER INSTITUTE	2016-01-09	ERR779921	ERX770348	PRJEB5280					MDR-TB																						99.84	1612391	37	tuberculosis	2.042
SAMEA4798699	WGS	PAIRED	ILLUMINA	ERS2618619	ERP109980	Africa	COD	Kinshasa	2006	human	Homo sapiens	3	lineage4.3.4.2	lineage4.3.4.2	L4.3.4.2	Mycobacterium tuberculosis	INSTITUTE OF TROPICAL MEDICINE	2018-10-09	ERR2706984	ERX2721263	PRJEB27847		sputum			MDR-TB																						99.74	1582842	52	tuberculosis	2.646
SAMN19657969	WGS	PAIRED	ILLUMINA	SRS9179919	SRP323639	Europe	MDA		2019	human	Homo sapiens	3	lineage4.8	lineage4.8		Mycobacterium tuberculosis	SIMON FRASER UNIVERSITY	2021-06-12	SRR14782526	SRX11115933	PRJNA736718					Sensitive																						99.44	1694009	29	tuberculosis	1.28
SAMN21856190	WGS	PAIRED	ILLUMINA	SRS10345684	SRP338907	Asia	GEO	Tbilisi	2019	human	Homo sapiens	3	lineage4.3.3	lineage4.3.3		Mycobacterium tuberculosis	NIH / NIAID	2021-10-16	SRR16088540	SRX12374775	PRJNA766649		sputum			MDR-TB																						99.69	1328282	44	tuberculosis	2.255
SAMEA2296978	WGS	PAIRED	ILLUMINA	ERS389365	ERP004535	Europe	GBR	Oxfordshire					lineage2.2.1.1	lineage2.2.1.1	L2.2.1.1	Mycobacterium tuberculosis	UNIVERISTY OF OXFORD	2014-03-05	ERR400407	ERX366768	PRJEB5162					Other																						99.6	1196507	28	tuberculosis	4.502
SAMEA2148842	WGS	PAIRED	ILLUMINA	ERS327605	ERP000192	Europe	RUS	Samara					lineage2.2.1	lineage2.2.1		Mycobacterium tuberculosis	SC	2014-03-04	ERR403262	ERX369623	PRJEB2138					Sensitive																						99.54	1869465	43	tuberculosis	1.52
SAMEA2534290	WGS	PAIRED	['ILLUMINA','ILLUMINA']	ERS457692		Asia	UZB						lineage4.8	lineage4.8	L4.8	Mycobacterium tuberculosis			['ERR551918','ERR551919']	['ERX510987','ERX510988']	PRJEB9680					MDR-TB	R	R			R		R					R	R	R				S			CRyPTIC_WHO2021_PMC7612554	99.76	2839024	97	tuberculosis	2.381
SAMEA3176562	WGS	PAIRED	ILLUMINA	ERS2400057	ERP107968	Africa	ZAF						lineage4.4.1.1.1	lineage4.4.1.1.1	L4.4.1.1	Mycobacterium tuberculosis	CTB/NICD	2021-10-23	ERR2515452	ERX2534666	PRJEB25997					Sensitive	S	S			S		S	S				S	S	S				S			Walker_2022	99.65	723820	40	tuberculosis	3.161
SAMEA1556829	WGS	PAIRED	ILLUMINA	ERS142739	ERP001072	Africa	MWI	Karonga	2006	human	Homo sapiens	3	lineage1.1.3.2	lineage1.1.3.2	L1.1.3.2	Mycobacterium tuberculosis	SC	2012-10-23	ERR182024	ERX158134	PRJEB2794		sputum			Sensitive							S						S								Coll_2018	99.23	1798043	40	tuberculosis	1.986
SAMEA7553939	WGS	PAIRED	ILLUMINA	ERS5310584	ERP124941	Europe	GBR						lineage1.2.1.2.1	lineage1.2.1.2.1		Mycobacterium tuberculosis	PUBLIC HEALTH ENGLAND	2021-11-11	ERR4820572	ERX4690414	PRJEB41201					Other					S		S						S								Walker_2022	88.04	1518983	34	tuberculosis	2.511
SAMN21978451	WGS	PAIRED	ILLUMINA	SRS10407321	SRP339714					human	Homo sapiens	3	lineage2.2.1	lineage2.2.1		Mycobacterium tuberculosis	TGEN NORTH	2021-10-01	SRR16156254	SRX12441048	PRJNA767684					MDR-TB																						99.5	1708395	57	tuberculosis	1.929
SAMN03300492	WGS	PAIRED	ILLUMINA	SRS838616	SRP053287				2008	domestic cattle	Bos taurus	2	La1.8.1	La1.8.1	La1	Mycobacterium bovis	USDA-NVSL-DBL	2015-02-23	SRR1792134	SRX867796	PRJNA251692					Other																						99.32	971838	46	tuberculosis	6.282
SAMEA10029932	WGS	PAIRED	ILLUMINA	ERS7708140	ERP132622	Asia	VNM						lineage2.2.1	lineage2.2.1	L2.2.1	Mycobacterium tuberculosis	FZB	2022-05-09	ERR7911326	ERX7478723	PRJEB48275					MDR-TB	R	S			S		R	R	S			R	R					S			Finci_2022	99.56	1562090	52	tuberculosis	2.413
SAMEA2683095	WGS	PAIRED	ILLUMINA	ERS519156	ERP004677	South America	PER		2011	human	Homo sapiens	3	lineage4.3.2	lineage4.3.2	L4.3.2	Mycobacterium tuberculosis	SC	2016-01-09	ERR751606	ERX695288	PRJEB5280					Sensitive																						99.63	1554908	35	tuberculosis	1.2
SAMN03648239	WGS	PAIRED	ILLUMINA	SRS990559	SRP061066	Europe	GBR						lineage1.1.2	lineage1.1.2	L1.1.2	Mycobacterium tuberculosis	UNIVERSITY OF OXFORD	2015-07-16	SRR2100992	SRX1095686	PRJNA282721					Sensitive					S		S					S	S								CRyPTIC_WHO2021_PMC7612554	99.25	1761544	40	tuberculosis	1.769
SAMEA7544704	WGS	PAIRED	ILLUMINA	ERS5301361	ERP124937	Asia	CHN						lineage2.2.1	lineage2.2.1		Mycobacterium tuberculosis	CCDC	2021-11-10	ERR4811646	ERX4681191	PRJEB41197					MDR-TB	S				R	S	R	S	S				R		S	S	S	S	S	R	['Walker_2022','CRyPTIC_reuse_table']	99.54	1733765	59	tuberculosis	1.331
SAMN31023098	WGS	PAIRED	ILLUMINA	SRS15241416	SRP338930	North America	USA	New York state	2020	human	Homo sapiens	3	lineage3	lineage3		Mycobacterium tuberculosis	WADSWORTH CENTER	2022-09-26	SRR21713562	SRX17710921	PRJNA766641					Sensitive																						99.5	636027	28	tuberculosis	6.977
SAMEA112801252	WGS	PAIRED	ILLUMINA	ERS14808798	ERP010814								lineage4.1.2.1	lineage4.1.2.1		Mycobacterium tuberculosis	FZB	2023-07-21	ERR11067410	ERX10514340	PRJEB9680					Sensitive																						99.35	1661552	55	tuberculosis	1.559
SAMEA12853809	WGS	PAIRED	ILLUMINA	ERS10460814	ERP135175	Asia	GEO		2014				lineage2.2.1	lineage2.2.1		Mycobacterium tuberculosis	SWISS TROPICAL AND PUBLIC HEALTH INSTITUTE	2023-07-27	ERR11243624	ERX10651828	PRJEB50582		sputum			Sensitive																						96.65	1817601	21	tuberculosis	1.578
G2297						Europe	ESP	province of Valencia	2018				lineage4.1.2.1	lineage4.1.2.1		Mycobacterium tuberculosis								No		HR-TB	S					S																99.55	808830	36	tuberculosis	2.442
SAMN16966159	WGS	PAIRED	ILLUMINA	SRS7820544	SRP295468	Europe	BEL		2019	human	Homo sapiens	3	La1.2.BCG	La1.2.BCG		Mycobacterium tuberculosis	SCIENSANO	2020-12-02	SRR13180373	SRX9618346	PRJNA681718					Other																						96.83	1629905	83	tuberculosis	3.855
SAMN06091837	WGS	PAIRED	ILLUMINA	SRS1827937	SRP094134	Asia	VNM	Ho Chi Minh City		human	Homo sapiens	3	lineage1.1.1.1	lineage1.1.1.1	L1.1.1.1	Mycobacterium tuberculosis	UNIVERSITY OF MELBOURNE	2016-11-30	SRR5065506	SRX2385872	PRJNA355614		sputum			HR-TB																						69.05	1001101	33	tuberculosis	5.462
SAMEA104447197	WGS	PAIRED	ILLUMINA	ERS2065139	ERP022352	Europe	DNK		2005	human	Homo sapiens	3	lineage4.8	lineage4.8	L4.8	Mycobacterium tuberculosis	STATENS SERUM INSTITUT	2017-12-22	ERR2228951	ERX2282290	PRJEB20214		sputum			Sensitive																						99.27	1461384	45	tuberculosis	1.667
SAMN06055430	WGS	PAIRED	ILLUMINA	SRS1834235	SRP094134	Asia	VNM	Ho Chi Minh City		human	Homo sapiens	3	lineage1.1.1.1	lineage1.1.1.1	L1.1.1.1	Mycobacterium tuberculosis	UNIVERSITY OF MELBOURNE	2016-12-02	SRR5073692	SRX2392782	PRJNA355614		sputum			Sensitive																						99.26	1431059	49	tuberculosis	3.97
SAMN41389752	WGS	PAIRED	ILLUMINA	SRS21288004	SRP507535	Asia	BGD		2007	human	Homo sapiens	3	lineage1.1.3.1	lineage1.1.3.1		Mycobacterium tuberculosis	FIND, THE FOUNDATION FOR INNOVATIVE NEW DIAGNOSTICS	2024-05-14	SRR29017052	SRX24543480	PRJNA1109295					MDR-TB																						99.41	1618439	54	tuberculosis	0.678
SAMD00117942	WGS	PAIRED	ILLUMINA	DRS090350	DRP004886	Asia	JPN	Osaka	2018	human	Homo sapiens	3	lineage2.2.1	lineage2.2.1	L2	Mycobacterium tuberculosis	NIID	2019-06-13	DRR130234	DRX122972	PRJDB7006		sputum			Sensitive																						99.6	1554608	96	tuberculosis	1.124
SAMN19694039	WGS	PAIRED	ILLUMINA	SRS9202829	SRP323639	Europe	MDA		2018	human	Homo sapiens	3	lineage4.1.2.1	lineage4.1.2.1		Mycobacterium tuberculosis	SIMON FRASER UNIVERSITY	2021-06-14	SRR14807530	SRX11140294	PRJNA736718					Sensitive																						99.62	1989816	69	tuberculosis	0.839
SAMEA4744387	WGS	PAIRED	ILLUMINA	ERS2564498	ERP109440	South America	BRA		2010	human	Homo sapiens	3	lineage4.3.4.2	lineage4.3.4.2	L4	Mycobacterium tuberculosis	NORWEGIAN INSTITUTE OF PUBLIC HEALTH	2018-07-12	ERR2653202	ERX2669656	PRJEB27366					RR-TB																						99.78	1732318	61	tuberculosis	3.093
SAMEA2534135	WGS	PAIRED	['ILLUMINA','ILLUMINA','ILLUMINA']	ERS457537		Africa	COG						lineage6.1.1	lineage6.1.1	L6	Mycobacterium africanum			['ERR551710','ERR551711','ERR551709']	['ERX510780','ERX510779','ERX510778']	PRJEB9545					Sensitive																						99.4	1749015	76	tuberculosis	2.879
SAMEA3437032	WGS	PAIRED	ILLUMINA	ERS2401653	ERP107972	Europe	GBR	England					lineage2.2.1	lineage2.2.1	L2.2.1	Mycobacterium tuberculosis	PHE	2021-10-23	ERR2516976	ERX2536191	PRJEB26001					MDR-TB	S	S			S		R	S	S				R					S			Walker_2022	99.62	1891130	65	tuberculosis	1.577
SAMEA2534366	WGS	PAIRED	['ILLUMINA','ILLUMINA']	ERS457768									lineage2.2.1	lineage2.2.1		Mycobacterium tuberculosis complex sp.			['ERR552034','ERR552035']	['ERX511104','ERX511103']	PRJEB6273					MDR-TB																						99.56	2816974	96	tuberculosis	2.587
SAMN08708719	WGS	PAIRED	ILLUMINA	SRS3041022	SRP128089	Europe	UKR			human	Homo sapiens	3	lineage2.2.1	lineage2.2.1		Mycobacterium tuberculosis	SAN RAFFAELE	2018-03-14	SRR6832034	SRX3788356	PRJNA428596					MDR-TB	S	S			R		R	S	S			R	R	R				S			CRyPTIC_WHO2021_PMC7612554	99.52	1707076	36	tuberculosis	2.388
SAMEA7157454	WGS	PAIRED	['ILLUMINA','ILLUMINA']	ERS4917916		Asia	GEO						lineage2.2.1	lineage2.2.1		Mycobacterium tuberculosis			['ERR5865770','ERR5865769']	['ERX5511565','ERX5511564']	PRJEB39561					MDR-TB																						99.48	3629203	81	tuberculosis	1.276
SAMN35982048	WGS	PAIRED	ILLUMINA	SRS18230748	SRP448193				2018	human	Homo sapiens	3	lineage2.2.1.1	lineage2.2.1.1		Mycobacterium tuberculosis	CHINESE CENTER FOR DISEASE CONTROL AND PREVENTION	2023-07-09	SRR25206914	SRX20953772	PRJNA987438		sputum			MDR-TB																						99.57	1961807	67	tuberculosis	1.313
SAMEA3451354	WGS	PAIRED	ILLUMINA	ERS2402308	ERP107973	Europe	NLD						lineage4.3.3	lineage4.3.3	L4.3.3	Mycobacterium tuberculosis	RIVM	2021-10-23	ERR2517630	ERX2536846	PRJEB26002					Sensitive					S		S					S	S	S							Walker_2022	99.54	1819678	49	tuberculosis	1.437
SAMN07658168	WGS	PAIRED	ILLUMINA	SRS2519289	SRP117784	Europe	GBR	Oxford	2016	human	Homo sapiens	3	lineage2.2.1	lineage2.2.1	L2.2.1	Mycobacterium tuberculosis	MODMEDMICOXFORD	2017-10-27	SRR6045056	SRX3192300	PRJNA401515					Other					S		S					S	S								CRyPTIC_WHO2021_PMC7612554	93.76	1132302	38	tuberculosis	3.677
SAMEA114349370	WGS	PAIRED	ILLUMINA	ERS16338414	ERP131349	Europe	PRT		2012				lineage2.2.1	lineage2.2.1		Mycobacterium tuberculosis	FACULDADE DE FARMCIA DA UNIVERSIDADE DE LISBOA, LI	2023-10-02	ERR12037327	ERX11420812	PRJEB47098					MDR-TB																						99.53	1773605	61	tuberculosis	1.462
SAMEA112954323	WGS	PAIRED	ILLUMINA	ERS14949894	ERP146501	Africa	CMR		2013	domestic cattle	Bos taurus	3	La1.6	La1.6	La1	Mycobacterium bovis	EERA AT ROSLIN INSTITUTE	2023-09-02	ERR11267975	ERX10675447	PRJEB61415					Other																						99.48	407204	23	tuberculosis	10.695
SAMEA5189447	WGS	PAIRED	ILLUMINA	ERS2996942	ERP021867	Europe	GBR						La1.8.1	La1.8.1	La1	Mycobacterium bovis	WELLCOME SANGER INSTITUTE	2020-06-04	ERR4187867	ERX4149636	PRJEB19799					Other																						99.4	1349753	44	tuberculosis	2.495
SAMEA112800798	WGS	PAIRED	ILLUMINA	ERS14808344	ERP010814								lineage4.1.2.1	lineage4.1.2.1		Mycobacterium tuberculosis	FZB	2023-07-20	ERR11050797	ERX10497588	PRJEB9680					Sensitive																						99.4	1498188	49	tuberculosis	1.962
SAMN08708604	WGS	PAIRED	ILLUMINA	SRS3040498	SRP128089	Europe	UKR			human	Homo sapiens	3	lineage2.2.1	lineage2.2.1		Mycobacterium tuberculosis	SAN RAFFAELE	2018-03-14	SRR6831959	SRX3787835	PRJNA428596					Sensitive	S	S			S		S	S	S			S	S	S				S			CRyPTIC_WHO2021_PMC7612554	99.46	2302082	48	tuberculosis	1.75
SAMD00178603	WGS	PAIRED	ILLUMINA	DRS114080	DRP005599	Asia	VNM	Hanoi					lineage2.2.1	lineage2.2.1	L2.2.1	Mycobacterium tuberculosis	RIT_JATA	2019-11-18	DRR184641	DRX175122	PRJDB8544					HR-TB																						99.59	1831681	62	tuberculosis	0.889
SAMN31673253	WGS	PAIRED	ILLUMINA	SRS15724492	SRP407089	Oceania	AUS	NSW	2018	human	Homo sapiens	3	lineage3	lineage3		Mycobacterium tuberculosis	INSTITUTE OF CLINICAL PATHOLOGY AND MEDICAL RESEARCH	2022-11-09	SRR22251518	SRX18228210	PRJNA899911					Sensitive																						99.42	1808772	53	tuberculosis	1.375
SAMN18823601	WGS	PAIRED	ILLUMINA	SRS8749421	SRP315773	North America	MEX	Baja California	2017	domestic cattle	Bos taurus	2	La1.8.1	La1.8.1	La1	Mycobacterium bovis	USDA-NVSL-DBPL	2021-04-21	SRR14296279	SRX10654105	PRJNA723608					Other																						99.41	1138141	59	tuberculosis	5.49
SAMEA7560256	WGS	PAIRED	ILLUMINA	ERS5316893	ERP124980								lineage4.5	lineage4.5		Mycobacterium tuberculosis	IML GAUTING	2021-11-12	ERR4827820	ERX4697804	PRJEB41239					Sensitive																						97.81	1563396	50	tuberculosis	2.61
SAMEA5163714	WGS	PAIRED	ILLUMINA	ERS2971437	ERP112727								lineage4.1.4	lineage4.1.4		Mycobacterium tuberculosis	WELLCOME SANGER INSTITUTE	2020-05-29	ERR4178190	ERX4141614	PRJEB30294					Sensitive																						99.5	1468134	49	tuberculosis	0.507
SAMEA6655980	WGS	PAIRED	ILLUMINA	ERS4415448	ERP119549	Africa	ZAF		2008	human	Homo sapiens	3	lineage4.1.1.3	lineage4.1.1.3	L4	Mycobacterium tuberculosis	DST-NRF CENTRE OF EXCELLENCE FOR BIOMEDICAL TUBERC	2020-05-04	ERR4011941	ERX4013341	PRJEB36366		sputum			Pre-XDR-TB																						99.51	1647873	39	tuberculosis	2.7
SAMN27520119	WGS	PAIRED	ILLUMINA	SRS12572213	SRP369525	Asia	GEO	Tbilisi	2018	human	Homo sapiens	3	lineage2.2.1	lineage2.2.1		Mycobacterium tuberculosis	NIH / NIAID	2022-04-11	SRR18715452	SRX14815676	PRJNA825524		sputum			Sensitive																						99.37	1469916	44	tuberculosis	2.671
SAMN41148778	WGS	PAIRED	ILLUMINA	SRS21175542	SRP338930	North America	USA	New York state	2023	human	Homo sapiens	3	lineage1.1.3.1	lineage1.1.3.1		Mycobacterium tuberculosis	WADSWORTH CENTER	2024-05-01	SRR28860083	SRX24420079	PRJNA766641					Sensitive																						98.65	1415451	47	tuberculosis	1.827
SAMN40655371	WGS	PAIRED	ILLUMINA	SRS20888963	SRP498669	Europe	MDA		2019	human	Homo sapiens	3	lineage2.2.1	lineage2.2.1		Mycobacterium tuberculosis	NIAID TB PORTALS PROGRAM	2024-03-29	SRR28498436	SRX24100554	PRJNA1074788		sputum			Other																						99.51	910471	31	tuberculosis	3.305
SAMN15180232	WGS	PAIRED	ILLUMINA	SRS6813646	SRP266712	Asia	MMR	Yangon		human	Homo sapiens	3	lineage2.2.1.1	lineage2.2.1.1		Mycobacterium tuberculosis	UNIVERSITY OF OTAGO	2020-06-10	SRR11972385	SRX8515990	PRJNA638161		sputum			MDR-TB																						99.23	864754	24	tuberculosis	6.616
SAMEA1101709	WGS	PAIRED	ILLUMINA	ERS2394727	ERP107941	Asia	PAK						lineage4.9	lineage4.9	L4.9	Mycobacterium tuberculosis	SAN RAFFAELE SCIENTIFIC INSTITUTE	2021-10-23	ERR2510411	ERX2529826	PRJEB25972					Pre-XDR-TB	S				R	S	R	S	R				R	R	S	S	S	R	S	R	['CRyPTIC_reuse_table','Walker_2022']	99.74	1314354	43	tuberculosis	1.365
SAMEA8719221	WGS	PAIRED	ILLUMINA	ERS6403665	ERP128647	Africa	ZAF						lineage4.3.2.1	lineage4.3.2.1		Mycobacterium tuberculosis	CTB/NICD	2022-03-15	ERR8976098	ERX5544324	PRJEB44577					Sensitive						S	S		S						S		R			S	CRyPTIC_reuse_table	99.61	1838160	64	tuberculosis	1.499
SAMEA8939169	WGS	PAIRED	ILLUMINA	ERS6622011	ERP130019	Europe	FRA		2015	domestic cattle	Bos taurus	3	La1.8.2	La1.8.2	La1	Mycobacterium bovis	ANSES	2022-08-28	ERR6149467	ERX5786291	PRJEB45853					Other																						96.14	1219426	38	tuberculosis	4.622
SAMN33061945	WGS	PAIRED	ILLUMINA	SRS16683753	SRP420952	Europe	LTY		2020	human	Homo sapiens	3	lineage4.2.1	lineage4.2.1		Mycobacterium tuberculosis	DEPARTMENT OF ENVIRONMENTAL MICROBIOLOGY AND BIOTECHNOLOGY	2023-02-04	SRR23340058	SRX19282079	PRJNA931475					MDR-TB																						99.44	1858927	63	tuberculosis	0.237
SAMEA8718964	WGS	PAIRED	ILLUMINA	ERS6403409	ERP128647	Africa	ZAF						lineage2.2.1	lineage2.2.1		Mycobacterium tuberculosis	CTB/NICD	2022-03-15	ERR8975840	ERX5544068	PRJEB44577					Sensitive					S		S	S	S				S		S	S	R	S	S	S	CRyPTIC_reuse_table	99.57	1841239	64	tuberculosis	1.475
SAMEA7526737	WGS	PAIRED	ILLUMINA	ERS5283209	ERP124850	Asia	IND	Mumbai					lineage2.2.1	lineage2.2.1		Mycobacterium tuberculosis	FOUNDATION FOR MEDICAL RESEARCH INDIA	2021-11-09	ERR4798181	ERX4667601	PRJEB41116					Pre-XDR-TB	S	S				R		R	R					R		S		S			Walker_2022	99.51	1663664	52	tuberculosis	0.936
SAMEA115163126	WGS	PAIRED	ILLUMINA	ERS17970922	ERP111748	Europe	PRT		2023				lineage2.2.1	lineage2.2.1		Mycobacterium tuberculosis	NATIONAL INSTITUTE OF HEALTH DR. RICARDO JORGE	2024-02-03	ERR12544206	ERX11918495	PRJEB29446					Sensitive																						99.51	1546605	53	tuberculosis	2.307
SAMN02599072	WGS	PAIRED	['ILLUMINA','ILLUMINA']	SRS559730		Asia	IND	Tiruvallur		human	Homo sapiens	3	lineage2.2.1	lineage2.2.1	L2.2.1	Mycobacterium tuberculosis			['SRR1175165','SRR1172874']	SRX473408	PRJNA235737		sputum			Sensitive																						73.8	2794497	64	tuberculosis	1.303
SAMEA112803381	WGS	PAIRED	ILLUMINA	ERS14810927	ERP010814								lineage3	lineage3		Mycobacterium tuberculosis	FZB	2023-07-20	ERR11043680	ERX10490471	PRJEB9680					MDR-TB																						99.47	1739339	53	tuberculosis	0.735
SAMEA112799488	WGS	PAIRED	ILLUMINA	ERS14807034	ERP010814								lineage4.1.2.1	lineage4.1.2.1		Mycobacterium tuberculosis	FZB	2023-07-20	ERR11049323	ERX10496113	PRJEB9680					Sensitive																						99.56	1530292	50	tuberculosis	1.414
SAMN19694073	WGS	PAIRED	ILLUMINA	SRS9202866	SRP323639	Europe	MDA		2018	human	Homo sapiens	3	lineage2.2.1	lineage2.2.1		Mycobacterium tuberculosis	SIMON FRASER UNIVERSITY	2021-06-14	SRR14807492	SRX11140332	PRJNA736718					Pre-XDR-TB																						99.62	1700955	58	tuberculosis	1.019
SAMN31039991	WGS	PAIRED	ILLUMINA	SRS15254102	SRP338930	North America	USA	New York state	2020	human	Homo sapiens	3	lineage4.1.2.1	lineage4.1.2.1		Mycobacterium tuberculosis	WADSWORTH CENTER	2022-09-27	SRR21728341	SRX17724135	PRJNA766641					Sensitive																						99.64	1284173	68	tuberculosis	3.161
SAMN36834755	WGS	PAIRED	ILLUMINA	SRS18499702	SRP453313	Asia	CHN	Shandong	2017	human	Homo sapiens	3	lineage2.2.1	lineage2.2.1	L4	Mycobacterium tuberculosis	SHANDONG PROVINCIAL HOSPITAL	2023-08-04	SRR25515156	SRX21245421	PRJNA1002108		As reported: phlegm		H37Rv	Sensitive																						99.58	1876701	66	tuberculosis	3.106
SAMEA7525372	WGS	PAIRED	ILLUMINA	ERS5281846	ERP124850	Asia	IND	Mumbai					lineage3	lineage3		Mycobacterium tuberculosis	FOUNDATION FOR MEDICAL RESEARCH INDIA	2021-11-09	ERR4796844	ERX4666259	PRJEB41116					Sensitive	S	S			S	S	S	S	S				S		S	S	S	S	S	S	['CRyPTIC_reuse_table','Walker_2022']	99.27	1571351	44	tuberculosis	0.705
SAMEA7562014	WGS	PAIRED	ILLUMINA	ERS5318648	ERP124983	Europe	ITA						lineage4.2.2.2	lineage4.2.2.2		Mycobacterium tuberculosis	SAN RAFFAELE SCIENTIFIC INSTITUTE	2021-11-11	ERR4829575	ERX4699559	PRJEB41242					Sensitive	S				S	S	S	S	S			S	S	S	S	S	S	S	S	S	['CRyPTIC_reuse_table','Walker_2022']	97.97	1568757	52	tuberculosis	2.895
SAMN18175579	WGS	PAIRED	ILLUMINA	SRS8391734	SRP309572	South America	PER		2015	human	Homo sapiens	3	lineage4.1.2.1	lineage4.1.2.1		Mycobacterium tuberculosis	INSTITUTO NACIONAL DE SALUD	2021-03-06	SRR13870375	SRX10250926	PRJNA707145		As reported: Callao			Pre-XDR-TB																						99.42	577190	23	tuberculosis	14.236
SAMN28548374	WGS	PAIRED	ILLUMINA	SRS13101948	SRP374006	North America	USA	Suffolk County	2016	human	Homo sapiens	3	lineage4.3.2	lineage4.3.2		Mycobacterium tuberculosis	WADSWORTH CENTER	2022-05-20	SRR19314670	SRX15375315	PRJNA835805		sputum			Sensitive																						99.6	1190959	60	tuberculosis	3.318
SAMEA7423494	WGS	PAIRED	ILLUMINA	ERS5181842	ERP124444	Africa	CMR						lineage4.6.2.2	lineage4.6.2.2		Mycobacterium tuberculosis complex sp.	FZB	2020-12-19	ERR4872154	ERX4741367	PRJEB40777					Pre-XDR-TB																						99.83	1683194	57	tuberculosis	2.007
SAMN19688758	WGS	PAIRED	ILLUMINA	SRS9198715	SRP323639	Europe	MDA		2018	human	Homo sapiens	3	lineage2.2.1	lineage2.2.1		Mycobacterium tuberculosis	SIMON FRASER UNIVERSITY	2021-06-13	SRR14802192	SRX11135325	PRJNA736718					Sensitive																						99.6	1690503	58	tuberculosis	0.891
SAMN19687913	WGS	PAIRED	ILLUMINA	SRS9198058	SRP323639	Europe	MDA		2019	human	Homo sapiens	3	lineage4.2.1	lineage4.2.1		Mycobacterium tuberculosis	SIMON FRASER UNIVERSITY	2021-06-13	SRR14801849	SRX11134668	PRJNA736718					MDR-TB																						99.36	1448264	49	tuberculosis	0.617
SAMN10588567	WGS	PAIRED	ILLUMINA	SRS4152237	SRP173574	Europe	RUS	Ekaterinburg	2017	human	Homo sapiens	3	lineage2.2.1	lineage2.2.1	L2.2.1	Mycobacterium tuberculosis	VAVILOV INSTITUTE OF GENERAL GENETICS RUSSIAN ACADEMY OF SCIENCES	2018-12-17	SRR8330048	SRX5141608	PRJNA509547		lung			Pre-XDR-TB																						99.55	1794440	45	tuberculosis	0.905
SAMN40031827	WGS	PAIRED	ILLUMINA	SRS20527621	SRP226525	Asia	IND	Madhya Pradesh - Bhairopur	2022	human	Homo sapiens	3	lineage3.1.2.1	lineage3.1.2.1		Mycobacterium tuberculosis	CHRISTIAN MEDICAL COLLAGE, VELLORE	2024-02-22	SRR28046166	SRX23697695	PRJNA575883					Sensitive																						82.85	1352912	39	tuberculosis	0.41
SAMEA7550473	WGS	PAIRED	ILLUMINA	ERS5307123	ERP124941	Europe	GBR						lineage4.1.2.1	lineage4.1.2.1		Mycobacterium tuberculosis	PUBLIC HEALTH ENGLAND	2021-11-10	ERR4817111	ERX4686953	PRJEB41201					Sensitive																						99.44	856711	19	tuberculosis	8.098
SAMEA6875601	WGS	PAIRED	ILLUMINA	ERS4603162	ERP122165	Europe	ESP	Valencia	2016				lineage4.1.2.1	lineage4.1.2.1	L4.1.2.1	Mycobacterium tuberculosis	Instituto_de_Biomedicina_de_Valencia	2022-06-11	ERR4195803	ERX4156827	PRJEB38719			No		Sensitive	S					S																99.47	1905663	87	tuberculosis	1.818
SAMN06234195	WGS	PAIRED	ILLUMINA	SRS1927380	SRP096979	Asia	THA	Makarak	2007	human	Homo sapiens	3	lineage2.2.1	lineage2.2.1		Mycobacterium tuberculosis	MAHIDOL UNIVERSITY	2017-01-18	SRR5184975	SRX2500998	PRJNA361483		sputum			MDR-TB																						99.36	1627606	38	tuberculosis	2.282
SAMN08708841	WGS	PAIRED	ILLUMINA	SRS3041511	SRP128089					human	Homo sapiens	3	lineage4.1.2.1	lineage4.1.2.1		Mycobacterium tuberculosis	SAN RAFFAELE	2018-03-14	SRR6832731	SRX3788846	PRJNA428596					Sensitive																						99.28	2213743	47	tuberculosis	2.029
SAMEA1707482	WGS	PAIRED	ILLUMINA	ERS181516	ERP000192	Europe	RUS	Samara	2010	human	Homo sapiens	3	lineage4.8	lineage4.8	L4.8	Mycobacterium tuberculosis	SC	2013-02-19	ERR229967	ERX204518	PRJEB2138					HR-TB	S	S			S		R		S				S	R				S			CRyPTIC_WHO2021_PMC7612554	99.63	1791587	41	tuberculosis	0.396
SAMEA112189003	WGS	PAIRED	ILLUMINA	ERS14298892	ERP143048								lineage2.2.1.1	lineage2.2.1.1		Mycobacterium tuberculosis	CTB/NICD	2023-01-15	ERR10748409	ERX10200015	PRJEB58017					MDR-TB																						99.67	1704947	57	tuberculosis	1.832
SAMN20693127	WGS	PAIRED	ILLUMINA	SRS10601387	SRP341700								lineage2.2.1	lineage2.2.1		Mycobacterium tuberculosis	HARVARD MEDICAL SCHOOL	2021-10-16	SRR16370554	SRX12648092	PRJNA771909					MDR-TB																						99.53	1611657	55	tuberculosis	2.775
SAMN27762823	WGS	PAIRED	ILLUMINA	SRS12738726	SRP276100	North America	USA	New York	2019	human	Homo sapiens	3	lineage4.3.3	lineage4.3.3		Mycobacterium tuberculosis	WADSWORTH CENTER	2022-04-25	SRR18911595	SRX14989531	PRJNA650381		sputum			Sensitive																						99.78	1256111	66	tuberculosis	2.841
SAMEA112804604	WGS	PAIRED	ILLUMINA	ERS14812150	ERP010814								lineage2.2.1	lineage2.2.1		Mycobacterium tuberculosis	FZB	2023-07-21	ERR11069085	ERX10516015	PRJEB9680					MDR-TB																						99.47	1597372	55	tuberculosis	1.771
SAMEA7552058	WGS	PAIRED	ILLUMINA	ERS5308706	ERP124941	Europe	GBR						lineage2.2.1	lineage2.2.1		Mycobacterium tuberculosis	PUBLIC HEALTH ENGLAND	2021-11-10	ERR4818694	ERX4688536	PRJEB41201					RR-TB					S		S					S	R								Walker_2022	96.95	1703249	55	tuberculosis	2.712
SAMN23583274	WGS	PAIRED	ILLUMINA	SRS11208210	SRP349100	Europe	BGR			domestic cattle	Bos taurus	2	La2	La2	La2	Mycobacterium caprae	USDA-NVSL-DBPL	2021-12-03	SRR17111235	SRX13298517	PRJNA785819					Sensitive																						99.52	1566517	83	tuberculosis	4.422
SAMN26271053	WGS	PAIRED	ILLUMINA	SRS12114522	SRP226525	Asia	IND	West Bengal - Momrejpur	2019	human	Homo sapiens	3	lineage1.1.3.1	lineage1.1.3.1		Mycobacterium tuberculosis	CHRISTIAN MEDICAL COLLAGE, VELLORE	2022-02-26	SRR18149490	SRX14297236	PRJNA575883		Pus			Sensitive																						99.28	1815316	61	tuberculosis	1.112
SAMEA2534237	WGS	PAIRED	['ILLUMINA','ILLUMINA']	ERS457639		Africa	SLE						lineage4.6.4	lineage4.6.4	L4.6.4	Mycobacterium tuberculosis			['ERR551847','ERR551848']	['ERX510917','ERX510916']	PRJEB7727					Other					S		S					S	S	R							CRyPTIC_WHO2021_PMC7612554	99.73	893956	49	tuberculosis	3.639
SAMEA7549165	WGS	PAIRED	ILLUMINA	ERS5305817	ERP124941	Europe	GBR						lineage4.3.4.1	lineage4.3.4.1		Mycobacterium tuberculosis	PUBLIC HEALTH ENGLAND	2021-11-10	ERR4815805	ERX4685647	PRJEB41201					RR-TB					S		S						S								Walker_2022	99.53	1808455	40	tuberculosis	2.671
SAMEA7280353	WGS	PAIRED	ILLUMINA	ERS5040954	ERP123102	Asia	BGD		2008	human	Homo sapiens	3	lineage3.1	lineage3.1		Mycobacterium tuberculosis	INSTITUTE OF TROPICAL MEDICINE	2020-08-29	ERR4553611	ERX4489981	PRJEB39569		sputum			MDR-TB																						99.65	1750123	60	tuberculosis	2.523
SAMN40655202	WGS	PAIRED	ILLUMINA	SRS20888824	SRP498669	Europe	MDA		2019	human	Homo sapiens	3	lineage4.2.1	lineage4.2.1		Mycobacterium tuberculosis	NIAID TB PORTALS PROGRAM	2024-03-29	SRR28498575	SRX24100415	PRJNA1074788		bronchoalveolar lavage			MDR-TB																						99.34	1237179	41	tuberculosis	0.947
SAMN15348094	WGS	PAIRED	ILLUMINA	SRS6897401	SRP268581	Europe	SWE	Stockholm	1991	human	Homo sapiens	3	lineage2.2.1	lineage2.2.1		Mycobacterium tuberculosis	UPPSALA UNIVERSITY	2020-06-24	SRR12080324	SRX8607475	PRJNA641253		lung			MDR-TB																						99.52	2389361	50	tuberculosis	2.924
SAMN36834944	WGS	PAIRED	ILLUMINA	SRS18500167	SRP453313	Asia	CHN	Shandong	2016	human	Homo sapiens	3	lineage2.2.1	lineage2.2.1	L4	Mycobacterium tuberculosis	SHANDONG PROVINCIAL HOSPITAL	2023-08-04	SRR25515363	SRX21245886	PRJNA1002108		As reported: phlegm		H37Rv	Sensitive																						99.57	1869443	66	tuberculosis	2.86
SAMEA7891409	WGS	PAIRED	ILLUMINA	ERS5638645	ERP126676								lineage3			Mycobacterium tuberculosis complex sp.	FZB	2021-06-28	ERR5979455	ERX5619241	PRJEB42771					Sensitive																						98.99	1542181	51	tuberculosis	2.951
SAMN24851348	WGS	PAIRED	ILLUMINA	SRS11614714	SRP313707					human	Homo sapiens	3	lineage4.4.1.1	lineage4.4.1.1		Mycobacterium tuberculosis	UNIVERSITY OF WISCONSIN-MADISON	2022-01-11	SRR17567932	SRX13737114	PRJNA720149					Other																						99.74	1738198	51	tuberculosis	2.05
SAMEA5570074	WGS	PAIRED	ILLUMINA	ERS3372095	ERP114885	South America	PER						lineage4.1.2.1	lineage4.1.2.1		Mycobacterium tuberculosis	UNIVERSIDAD PERUANA CAYETANO HEREDIA, PERU	2021-11-03	ERR3287880	ERX3314389	PRJEB32234					Pre-XDR-TB	R	R			R	I	R	R	R				R	R	S	S	S	R	S	R	['CRyPTIC_reuse_table','Walker_2022']	99.62	1739154	59	tuberculosis	0.635
SAMEA113556267	WGS	PAIRED	ILLUMINA	ERS15552390	ERP147779	Africa	MOZ	Maputo					lineage4.1.1.3	lineage4.1.1.3		Mycobacterium tuberculosis	FZB	2023-09-24	ERR11488733	ERX10894909	PRJEB62665					MDR-TB																						99.41	1555831	53	tuberculosis	1.882
SAMEA5606686	WGS	PAIRED	ILLUMINA	ERS3410881	ERP115271								lineage4.1.2.1	lineage4.1.2.1		Mycobacterium tuberculosis complex sp.	FZB	2019-10-04	ERR3323717	ERX3348499	PRJEB32571					MDR-TB																						99.56	1658939	56	tuberculosis	1.331
SAMEA7529130	WGS	PAIRED	ILLUMINA	ERS5285599	ERP124850	Asia	IND	Mumbai					lineage2.2.1.1	lineage2.2.1.1		Mycobacterium tuberculosis	FOUNDATION FOR MEDICAL RESEARCH INDIA	2021-11-11	ERR4800544	ERX4669959	PRJEB41116					Pre-XDR-TB	S	S				R	R	S	R				R			S		R	S		Walker_2022	99.46	1670494	57	tuberculosis	1.365
SAMN07659647	WGS	PAIRED	ILLUMINA	SRS2520849	SRP117784	Europe	GBR	Oxford	2016	human	Homo sapiens	3	lineage4.3.4.1	lineage4.3.4.1		Mycobacterium tuberculosis	MODMEDMICOXFORD	2017-10-27	SRR6044852	SRX3191994	PRJNA401515					Sensitive																						99.45	1442839	48	tuberculosis	3.79
SAMEA112800782	WGS	PAIRED	ILLUMINA	ERS14808328	ERP010814								lineage4.5	lineage4.5		Mycobacterium tuberculosis	FZB	2023-07-21	ERR11050779	ERX10497570	PRJEB9680					Sensitive																						99.4	1328145	43	tuberculosis	2.905
SAMN36619404	WGS	PAIRED	ILLUMINA	SRS18349752	SRP450367	Asia	IND	Manipal	2019	human	Homo sapiens	3	lineage4.2.2.2	lineage4.2.2.2		Mycobacterium tuberculosis	NIH / NIAID	2023-07-19	SRR25340958	SRX21080202	PRJNA996640		bronchoalveolar lavage			HR-TB																						99.23	1654121	53	tuberculosis	1.014
SAMN07978256	WGS	PAIRED	ILLUMINA	SRS2729456	SRP111530	Oceania	AUS			human	Homo sapiens	3	lineage2.2.1	lineage2.2.1	L2.2.1	Mycobacterium tuberculosis	ICPMR	2017-12-03	SRR6339643	SRX3438588	PRJNA393378		sputum			MDR-TB	S	S			R		R					R	R	R							CRyPTIC_WHO2021_PMC7612554	97.48	1738212	45	tuberculosis	3.092
SAMEA6451348	WGS	PAIRED	ILLUMINA	ERS4216904	ERP119170								lineage2.2.1	lineage2.2.1		Mycobacterium tuberculosis complex sp.	FZB	2020-11-10	ERR3794452	ERX3796419	PRJEB36040					MDR-TB																						99.5	1715503	57	tuberculosis	1.713
SAMN28537966	WGS	PAIRED	ILLUMINA	SRS13093750	SRP373287	Europe	ITA	Rome	2020	human	Homo sapiens	3	lineage4.1.2.1	lineage4.1.2.1		Mycobacterium tuberculosis	NATIONAL INSTITUTE OF INFECTIOUS DISEASES L. SPALLANZANI	2022-05-19	SRR19303777	SRX15364361	PRJNA834606		sputum			Sensitive																						99.29	1529572	52	tuberculosis	2.437
SAMEA1397282	WGS	PAIRED	ILLUMINA	ERS2399387	ERP107961	Europe	GBR	England					lineage4.2.1.1	lineage4.2.1.1	L4.2.1.1	Mycobacterium tuberculosis	PHE	2021-10-23	ERR2514797	ERX2534007	PRJEB25991					Sensitive					S		S					S	S								Walker_2022	99.46	1954151	65	tuberculosis	2.356
SAMN37848527	WGS	PAIRED	ILLUMINA	SRS19170473	SRP466602	Asia	VNM	Ho Chi Minh City		human	Homo sapiens	3	lineage1.2.1.2.1	lineage1.2.1.2.1		Mycobacterium tuberculosis	UNIVERSITY OF MELBOURNE/ THE PETER DOHERTY INSTITUTE FOR INFECTION AND IMMUNITY	2023-10-16	SRR26399599	SRX22105392	PRJNA1028637		sputum			Sensitive																						99.37	1653140	56	tuberculosis	0.819
SAMN30958045	WGS	PAIRED	ILLUMINA	SRS15229066	SRP399499	Asia	CHN	Guangdong	2016	human	Homo sapiens	3	lineage4.9	lineage4.9	L4	Mycobacterium tuberculosis	CENTRE FOR TUBERCULOSIS CONTROL OF GUANGDONG PROVINCE	2022-09-25	SRR21700959	SRX17698330	PRJNA883019				H37Rv	Sensitive																						99.98	1847242	62	tuberculosis	0.02
SAMN36835148	WGS	PAIRED	ILLUMINA	SRS18500233	SRP453313	Asia	CHN	Shandong	2018	human	Homo sapiens	3	lineage4.4.2	lineage4.4.2	L4	Mycobacterium tuberculosis	SHANDONG PROVINCIAL HOSPITAL	2023-08-04	SRR25515297	SRX21245952	PRJNA1002108		As reported: phlegm		H37Rv	Sensitive																						99.56	1868881	65	tuberculosis	2.346
SAMEA7526075	WGS	PAIRED	ILLUMINA	ERS5282548	ERP124850	Asia	IND	Mumbai					lineage3	lineage3		Mycobacterium tuberculosis	FOUNDATION FOR MEDICAL RESEARCH INDIA	2021-11-09	ERR4797524	ERX4666940	PRJEB41116					MDR-TB	R	S			R	R	R	R	R				R		S	S	S	R	S	R	['CRyPTIC_reuse_table','Walker_2022']	99.6	1439696	46	tuberculosis	2.987
SAMEA5164111	WGS	PAIRED	ILLUMINA	ERS2971834	ERP112727								lineage4.3.3	lineage4.3.3		Mycobacterium tuberculosis	WELLCOME SANGER INSTITUTE	2020-04-19	ERR4024561	ERX4025949	PRJEB30294					Sensitive																						99.67	1615814	55	tuberculosis	0.673
SAMEA7280240	WGS	PAIRED	ILLUMINA	ERS5040841	ERP123102	Asia	BGD		2006	human	Homo sapiens	3	lineage3.1	lineage3.1		Mycobacterium tuberculosis	INSTITUTE OF TROPICAL MEDICINE	2020-08-29	ERR4553498	ERX4489868	PRJEB39569		sputum			MDR-TB																						99.58	1658968	58	tuberculosis	2.783
SAMN13568456	WGS	PAIRED	ILLUMINA	SRS5925101	SRP239172	South America	PER	Lima	2015	human	Homo sapiens	3	lineage4.3.3	lineage4.3.3	L4	Mycobacterium tuberculosis	RADBOUDUMC	2019-12-31	SRR10808678	SRX7482217	PRJNA595834		sputum			Sensitive																						99.79	1649103	60	tuberculosis	4.475
SAMEA1118043	WGS	PAIRED	ILLUMINA	ERS2397452	ERP107961	Europe	GBR	England					lineage4.8	lineage4.8	L4.8	Mycobacterium tuberculosis	PHE	2021-10-23	ERR2512862	ERX2532072	PRJEB25991					Sensitive					S		S					S	S								Walker_2022	99.69	1508294	50	tuberculosis	2.824
SAMEA7526250	WGS	PAIRED	ILLUMINA	ERS5282723	ERP124850	Asia	IND	Mumbai					lineage2.2.1	lineage2.2.1		Mycobacterium tuberculosis	FOUNDATION FOR MEDICAL RESEARCH INDIA	2021-11-09	ERR4797697	ERX4667115	PRJEB41116					MDR-TB	S	S			R	S	R	S	S				R		S	S	S	S	S	R	['Walker_2022','CRyPTIC_reuse_table']	99.48	1787959	53	tuberculosis	0.861
SAMEA8742150	WGS	PAIRED	ILLUMINA	ERS6421732	ERP135632	Africa	ZAF						lineage4.3.2.1	lineage4.3.2.1		Mycobacterium tuberculosis	UNIVERSITY OF CAPE TOWN	2022-03-15	ERR8699833	ERX8357132	PRJEB51043					Sensitive	S				S	S	S	R	S				S		S	S	S	S	S	S	CRyPTIC_reuse_table	99.76	1841491	64	tuberculosis	1.666
SAMN31887153	WGS	PAIRED	ILLUMINA	SRS15878611	SRP410119	Asia	IND		2022	human	Homo sapiens	3	lineage3	lineage3		Mycobacterium tuberculosis	NATIONAL TUBERCULOSIS INSTITUTE,BANGALORE	2022-11-28	SRR22424865	SRX18394285	PRJNA905883		sputum			Other																						99.47	1189263	64	tuberculosis	1.983
SAMN12825592	WGS	PAIRED	ILLUMINA	SRS5538363	SRP226155	Asia	CHN	Hebei	2007	human	Homo sapiens	3	lineage2.2.1	lineage2.2.1		Mycobacterium tuberculosis	CHINESE CENTER FOR DISEASE CONTROL AND PREVENTION	2019-10-18	SRR10305735	SRX7017146	PRJNA573798		sputum			Other																						99.51	1778241	51	tuberculosis	0.844
SAMN35340093	WGS	PAIRED	ILLUMINA	SRS17799586	SRP439184	Asia	KAZ		2021	human	Homo sapiens	3	lineage2.2.1	lineage2.2.1		Mycobacterium tuberculosis	NIH / NIAID	2023-05-23	SRR24710085	SRX20488852	PRJNA975605		sputum			MDR-TB																						99.3	1158143	37	tuberculosis	3.204
SAMEA5875863	WGS	PAIRED	ILLUMINA	ERS3664332	ERP114840								La1.3	La1.3	La1	Mycobacterium bovis	WELLCOME SANGER INSTITUTE	2020-11-05	ERR4769535	ERX4639385	PRJEB32192					Other																						94.03	1297629	45	tuberculosis	2.429
SAMEA113555942	WGS	PAIRED	ILLUMINA	ERS15552065	ERP147779	Africa	MOZ	Maputo					lineage2.2.1	lineage2.2.1		Mycobacterium tuberculosis	FZB	2023-09-24	ERR11488387	ERX10894563	PRJEB62665					MDR-TB																						99.46	1428611	47	tuberculosis	2.328
SAMEA7561952	WGS	PAIRED	ILLUMINA	ERS5318586	ERP124983	Europe	ITA						lineage4.3.4.2	lineage4.3.4.2		Mycobacterium tuberculosis	SAN RAFFAELE SCIENTIFIC INSTITUTE	2021-11-11	ERR4829513	ERX4699497	PRJEB41242					Sensitive	S				S	S	S	S	S				S		S	S	S	S	S	S	['CRyPTIC_reuse_table','Walker_2022']	99.68	1691759	55	tuberculosis	3.045
SAMEA8718541	WGS	PAIRED	ILLUMINA	ERS6402986	ERP128647	Africa	ZAF						lineage4.3.3	lineage4.3.3		Mycobacterium tuberculosis	CTB/NICD	2022-03-15	ERR8975412	ERX5543644	PRJEB44577					Pre-XDR-TB	S				R	I	R	S	R				R		S	S	S	R	S	R	CRyPTIC_reuse_table	99.83	1655073	57	tuberculosis	2.187
SAMN03647346	WGS	PAIRED	ILLUMINA	SRS991684	SRP061066	Europe	GBR						lineage3.1.3	lineage3.1.3	L3	Mycobacterium tuberculosis	UNIVERSITY OF OXFORD	2015-07-15	SRR2100173	SRX1094867	PRJNA282721					Sensitive					S		S					S	S								CRyPTIC_WHO2021_PMC7612554	99.31	1902591	43	tuberculosis	0.816
SAMEA112799533	WGS	PAIRED	ILLUMINA	ERS14807079	ERP010814								lineage4.6.2.2	lineage4.6.2.2		Mycobacterium tuberculosis	FZB	2023-07-20	ERR11049373	ERX10496163	PRJEB9680					Sensitive																						99.57	1623747	55	tuberculosis	1.971
SAMN08215114	WGS	PAIRED	ILLUMINA	SRS2774502	SRP119652	North America	CAN	British Columbia	2009	human	Homo sapiens	3	lineage4.1.1.1	lineage4.1.1.1	L4	Mycobacterium tuberculosis	BC CENTRE FOR DISEASE CONTROL PUBLIC HEALTH LABORATORY	2017-12-23	SRR6397537	SRX3490621	PRJNA413593					Sensitive					S		S						S	S							CRyPTIC_WHO2021_PMC7612554	99.51	1887433	53	tuberculosis	1.17
SAMN34257599	WGS	PAIRED	ILLUMINA	SRS17360938	SRP433479	Asia	ISR		2021	human	Homo sapiens	3	lineage4.8	lineage4.8	L4	Mycobacterium tuberculosis	PUBLIC HEALTH LABORATORY TEL AVIV	2023-04-20	SRR24222990	SRX20019357	PRJNA957554		As reported: Others			Sensitive																						99.57	1225230	60	tuberculosis	2.92
SAMEA7554048	WGS	PAIRED	ILLUMINA	ERS5310693	ERP124941	Europe	GBR						lineage4.1.2.1	lineage4.1.2.1		Mycobacterium tuberculosis	PUBLIC HEALTH ENGLAND	2021-11-11	ERR4820681	ERX4690523	PRJEB41201					Sensitive					S		S					S	S								Walker_2022	99.52	2060482	67	tuberculosis	2.732
SAMN40031708	WGS	PAIRED	ILLUMINA	SRS20527586	SRP226525	Asia	IND	Madhya Pradesh - Bhairopur	2020	human	Homo sapiens	3	lineage2.2.1	lineage2.2.1		Mycobacterium tuberculosis	CHRISTIAN MEDICAL COLLAGE, VELLORE	2024-02-22	SRR28046202	SRX23697659	PRJNA575883					Pre-XDR-TB																						98.7	1737803	57	tuberculosis	0.82
SAMEA112805621	WGS	PAIRED	ILLUMINA	ERS14813167	ERP010814								lineage4.2.2.1	lineage4.2.2.1		Mycobacterium tuberculosis	FZB	2023-07-21	ERR11081897	ERX10529266	PRJEB9680					Sensitive																						99.39	1331405	45	tuberculosis	2.776
SAMEA11225637	WGS	PAIRED	['ILLUMINA','ILLUMINA']	ERS8875113									lineage1.2.1.2.1	lineage1.2.1.2.1		Mycobacterium tuberculosis complex sp.			['ERR10465778','ERR7902610']	['ERX9987638','ERX7470755']	['PRJEB9680','PRJEB6273']					HR-TB																						98.89	1766474	59	tuberculosis	0.881
SAMN08906424	WGS	PAIRED	ILLUMINA	SRS3356291	SRP149365	North America	MEX	Jalisco		domestic cattle	Bos taurus	3	La1.8.1	La1.8.1	La1	Mycobacterium bovis	USDA-NVSL-DBL	2018-05-30	SRR7236341	SRX4142496	PRJNA449507					Other																						99.49	1442415	81	tuberculosis	4.753
SAMEA2783425	WGS	PAIRED	ILLUMINA	ERS553170	ERP006738	Asia	THA						lineage4.4.2	lineage4.4.2	L4.4.2	Mycobacterium tuberculosis	SC	2016-01-18	ERR751827	ERX695509	PRJEB7056					Sensitive																						99.59	1536527	33	tuberculosis	1.156
SAMN31030082	WGS	PAIRED	ILLUMINA	SRS15257557	SRP399923	Oceania	AUS	Victoria	2018	human	Homo sapiens	3	lineage1.1.2	lineage1.1.2		Mycobacterium tuberculosis	MDUPHL	2022-09-27	SRR21732075	SRX17728093	PRJNA857537					Sensitive																						99.37	1582371	54	tuberculosis	2.793
SAMN19657413	WGS	PAIRED	ILLUMINA	SRS9179303	SRP323639	Europe	MDA		2018	human	Homo sapiens	3	lineage4.1.2.1	lineage4.1.2.1		Mycobacterium tuberculosis	SIMON FRASER UNIVERSITY	2021-06-11	SRR14781954	SRX11115315	PRJNA736718					Sensitive																						99.51	1229977	42	tuberculosis	2.762
SAMEA2160741	WGS	PAIRED	ILLUMINA	ERS327756	ERP003508								lineage4.6.2.2	lineage4.6.2.2	L4	Mycobacterium tuberculosis	SC	2014-03-08	ERR369664	ERX342373	PRJEB4239					HR-TB																						99.84	1867761	43	tuberculosis	1.305
SAMEA112799072	WGS	PAIRED	ILLUMINA	ERS14806618	ERP010814								lineage4.8	lineage4.8		Mycobacterium tuberculosis	FZB	2023-07-20	ERR11044804	ERX10491595	PRJEB9680					Sensitive																						99.59	1710162	58	tuberculosis	1.467
SAMEA7544121	WGS	PAIRED	ILLUMINA	ERS5300779	ERP124934	Asia	CHN						lineage2.2.1	lineage2.2.1		Mycobacterium tuberculosis	CCDC	2021-11-10	ERR4811061	ERX4679507	PRJEB41194					Sensitive	S	S			S	S	S	S	S				S	S	S	S	S	S	S	R	['CRyPTIC_reuse_table','Walker_2022']	99.48	1820411	62	tuberculosis	1.396
SAMEA1101554	WGS	PAIRED	ILLUMINA	ERS2394626	ERP107941	Asia	PAK						lineage3.1.2.1	lineage3.1.2.1	L3.1.2.1	Mycobacterium tuberculosis	SAN RAFFAELE SCIENTIFIC INSTITUTE	2021-10-23	ERR2510310	ERX2529725	PRJEB25972					MDR-TB	S				I	S	R	S	S				R	R	S	S	S	S	S	R	['CRyPTIC_reuse_table','Walker_2022']	99.51	1544068	44	tuberculosis	1.981
SAMN09399458	WGS	PAIRED	ILLUMINA	SRS3634886	SRP075210	Asia	AZE		2017	human	Homo sapiens	3	lineage2.2.1	lineage2.2.1	L2	Mycobacterium tuberculosis	BI	2018-08-07	SRR7654038	SRX4516450	PRJNA318002					HR-TB																						98.72	1547326	54	tuberculosis	1.972
SAMEA112805224	WGS	PAIRED	ILLUMINA	ERS14812770	ERP010814								lineage4.3.2	lineage4.3.2		Mycobacterium tuberculosis	FZB	2023-07-21	ERR11081416	ERX10528784	PRJEB9680					Sensitive																						99.61	1742850	59	tuberculosis	1.227
SAMEA2533402	WGS	PAIRED	ILLUMINA	ERS456804	ERP010814	Europe	DEU						lineage4.1.3	lineage4.1.3	L4.1.3	Mycobacterium tuberculosis	FZB	2015-06-25	ERR550698	ERX509767	PRJEB9680					HR-TB					S		R					S	S	R							CRyPTIC_WHO2021_PMC7612554	99.4	1351757	31	tuberculosis	3.565
SAMN31672866	WGS	PAIRED	ILLUMINA	SRS15724639	SRP407089	Oceania	AUS	NSW	2017	human	Homo sapiens	3	lineage4.1.2.1	lineage4.1.2.1		Mycobacterium tuberculosis	INSTITUTE OF CLINICAL PATHOLOGY AND MEDICAL RESEARCH	2022-11-10	SRR22251972	SRX18228357	PRJNA899911					Sensitive																						99.45	2101407	64	tuberculosis	1.348
SAMN08626235	WGS	PAIRED	ILLUMINA	SRS3034509	SRP134826	Asia	CHN	Jiangxi	2007	human	Homo sapiens	3	lineage2.2.1.1	lineage2.2.1.1	L2.2.1.1	Mycobacterium tuberculosis	BEIJING INSTITUTE OF GENOMICS,CHINESE ACADEMY OF SCIENCES	2018-03-12	SRR6824435	SRX3780962	PRJNA436454		sputum			MDR-TB																						99.57	1722522	59	tuberculosis	0.887
SAMEA1397488	WGS	PAIRED	ILLUMINA	ERS2399593	ERP107961	Europe	GBR	England					lineage4.8	lineage4.8	L4.8	Mycobacterium tuberculosis	PHE	2021-10-23	ERR2515003	ERX2534213	PRJEB25991					Sensitive					S		S					S	S								Walker_2022	99.68	1874204	63	tuberculosis	0.626
SAMEA8718265	WGS	PAIRED	ILLUMINA	ERS6402711	ERP128647	Africa	ZAF						lineage4.1.1.1	lineage4.1.1.1		Mycobacterium tuberculosis	CTB/NICD	2022-03-15	ERR8975013	ERX5543371	PRJEB44577					MDR-TB	S				I	S	R	S	S				R		S			S	S	R	CRyPTIC_reuse_table	99.53	1726173	60	tuberculosis	2.094
SAMEA1118238	WGS	PAIRED	ILLUMINA	ERS2397647	ERP107961	Europe	GBR	England					lineage1.2.1.2.1	lineage1.2.1.2.1	L2.2.1	Mycobacterium tuberculosis	PHE	2021-10-23	ERR2513057	ERX2532267	PRJEB25991					Sensitive					S		S					S	S								Walker_2022	99.32	1872891	63	tuberculosis	0.406
SAMEA2177724	WGS	PAIRED	ILLUMINA	ERS345818	ERP003812								lineage2.2.1	lineage2.2.1		Mycobacterium tuberculosis	SC	2014-03-04	ERR405212	ERX371573	PRJEB4519					RR-TB																						99.45	1730383	39	tuberculosis	1.023
SAMN07809405	WGS	PAIRED	ILLUMINA	SRS2605625	SRP120335	Europe	ITA		2016	human	Homo sapiens	3	lineage4.7	lineage4.7		Mycobacterium tuberculosis	SAN RAFFAELE	2017-10-18	SRR6187068	SRX3297093	PRJNA414753					Sensitive																						99.42	1870263	64	tuberculosis	1.877
SAMEA7545561	WGS	PAIRED	ILLUMINA	ERS5302217	ERP124939	South America	PER		2018				lineage4.1.2.1	lineage4.1.2.1		Mycobacterium tuberculosis	UNIVERSIDAD PERUANA CAYETANO HEREDIA	2021-11-10	ERR4812057	ERX4682047	PRJEB41199					Other	S				S	S	S	S	S				S		S	S	S	S	S	S	['Walker_2022','CRyPTIC_reuse_table']	99.51	1478757	52	tuberculosis	5.705
SAMEA9070025	WGS	PAIRED	ILLUMINA	ERS6798333	ERP129488	Africa	ZAF						lineage2.2.2	lineage2.2.2		Mycobacterium tuberculosis	Swiss-TPH	2021-06-29	ERR5987350	ERX5627234	PRJEB45389					MDR-TB	R					S												S			CRyPTIC_WHO2021_PMC7612554	99.46	1701770	38	tuberculosis	1.25
SAMEA1530645	WGS	PAIRED	ILLUMINA	ERS141778	ERP001072	Africa	MWI	Karonga	1998	human	Homo sapiens	3	lineage4.9	lineage4.9	L4.9	Mycobacterium tuberculosis	SC	2012-10-12	ERR176707	ERX152853	PRJEB2794		sputum			Sensitive					S		S					S	S	S							Coll_2018	99.73	2654239	61	tuberculosis	0.344
SAMN08215391	WGS	PAIRED	ILLUMINA	SRS2774973	SRP119652	North America	CAN	British Columbia	2013	human	Homo sapiens	3	lineage4.1.1.2	lineage4.1.1.2	L4	Mycobacterium tuberculosis	BC CENTRE FOR DISEASE CONTROL PUBLIC HEALTH LABORATORY	2017-12-25	SRR6398145	SRX3491093	PRJNA413593					Sensitive					S		S						S	S							CRyPTIC_WHO2021_PMC7612554	99.58	1837616	52	tuberculosis	0.714
SAMN31017303	WGS	PAIRED	ILLUMINA	SRS15236997	SRP338930	North America	USA	New York state	2018	human	Homo sapiens	3	lineage4.3.2	lineage4.3.2		Mycobacterium tuberculosis	WADSWORTH CENTER	2022-09-26	SRR21708941	SRX17706422	PRJNA766641					Sensitive																						99.7	1624694	83	tuberculosis	2.274
SAMEA7545366	WGS	PAIRED	ILLUMINA	ERS5302023	ERP124939	South America	PER		2018				lineage4.1.2.1	lineage4.1.2.1		Mycobacterium tuberculosis	UNIVERSIDAD PERUANA CAYETANO HEREDIA	2021-11-10	ERR4811863	ERX4681853	PRJEB41199					Other	S				S	S	S	S	S				S		S	S	S	S	S	S	['Walker_2022','CRyPTIC_reuse_table']	99.57	1593895	57	tuberculosis	4.578
SAMEA7550857	WGS	PAIRED	ILLUMINA	ERS5307506	ERP124941	Europe	GBR						lineage2.2.1.1	lineage2.2.1.1		Mycobacterium tuberculosis	PUBLIC HEALTH ENGLAND	2021-11-10	ERR4817494	ERX4687336	PRJEB41201					Other					S		S						S								Walker_2022	98.92	1823163	41	tuberculosis	2.178
SAMEA3715526	WGS	PAIRED	ILLUMINA	ERS1022675	ERP012852								lineage4.1.2.1	lineage4.1.2.1	L4.1.2.1	Mycobacterium tuberculosis	UNIVERSITY OF BASEL	2016-09-29	ERR1465776	ERX1536253	PRJEB11460					Sensitive																						99.21	1348415	30	tuberculosis	4.06
SAMEA7528939	WGS	PAIRED	ILLUMINA	ERS5285408	ERP124850	Asia	IND	Mumbai					lineage2.2.1.1	lineage2.2.1.1		Mycobacterium tuberculosis	FOUNDATION FOR MEDICAL RESEARCH INDIA	2021-11-10	ERR4800353	ERX4669768	PRJEB41116					XDR-TB	S	S				R	R	S	S				R	R		S		R	R		Walker_2022	99.47	1612055	53	tuberculosis	1.228
SAMN21857597	WGS	PAIRED	ILLUMINA	SRS10347085	SRP338930	North America	USA	New York state	2018	human	Homo sapiens	3	lineage4.3.3	lineage4.3.3		Mycobacterium tuberculosis	WADSWORTH CENTER - NYS DOH	2021-09-27	SRR16089838	SRX12376231	PRJNA766641					Sensitive					S		S					S	S	S							CRyPTIC_WHO2021_PMC7612554	99.74	1201179	66	tuberculosis	3.105
SAMN27520028	WGS	PAIRED	ILLUMINA	SRS12572194	SRP369525	Europe	UKR	Kharkiv	2020	human	Homo sapiens	3	lineage2.2.1	lineage2.2.1		Mycobacterium tuberculosis	NIH / NIAID	2022-04-11	SRR18715470	SRX14815658	PRJNA825524		sputum			Pre-XDR-TB																						99.04	1687173	56	tuberculosis	1.763
SAMN31674403	WGS	PAIRED	ILLUMINA	SRS15722805	SRP407089	Oceania	AUS	NSW	2021	human	Homo sapiens	3	lineage2.2.1	lineage2.2.1		Mycobacterium tuberculosis	INSTITUTE OF CLINICAL PATHOLOGY AND MEDICAL RESEARCH	2022-11-09	SRR22249903	SRX18226457	PRJNA899911					Sensitive																						99.58	1962090	67	tuberculosis	2.362
SAMN08626204	WGS	PAIRED	ILLUMINA	SRS3034732	SRP134826	Asia	CHN	Anhui	2007	human	Homo sapiens	3	lineage2.2.1	lineage2.2.1	L2.2.1	Mycobacterium tuberculosis	BEIJING INSTITUTE OF GENOMICS,CHINESE ACADEMY OF SCIENCES	2018-03-12	SRR6824636	SRX3781185	PRJNA436454		sputum			Pre-XDR-TB																						99.51	1720400	59	tuberculosis	0.777
SAMN21879901	WGS	PAIRED	ILLUMINA	SRS10353478	SRP338930	North America	USA	New York state	2018	human	Homo sapiens	3	lineage4.8	lineage4.8		Mycobacterium tuberculosis	WADSWORTH CENTER - NYS DOH	2021-09-28	SRR16096995	SRX12383103	PRJNA766641					Sensitive					S		S					S	S	S							CRyPTIC_WHO2021_PMC7612554	99.87	1572125	90	tuberculosis	2.849
SAMEA13120137	WGS	PAIRED	ILLUMINA	ERS10724103	ERP135588	Asia	GEO		2016	human	Homo sapiens	3	lineage2.2.1	lineage2.2.1		Mycobacterium tuberculosis	UNIVERSITY OF BASEL, SWITZERLAND	2022-08-10	ERR8774571	ERX8437771	PRJEB50999					Pre-XDR-TB																						99.38	1678758	37	tuberculosis	1.344
SAMN31673396	WGS	PAIRED	ILLUMINA	SRS15724524	SRP407089	Oceania	AUS	NSW	2019	human	Homo sapiens	3	lineage3	lineage3		Mycobacterium tuberculosis	INSTITUTE OF CLINICAL PATHOLOGY AND MEDICAL RESEARCH	2022-11-09	SRR22251486	SRX18228242	PRJNA899911					Sensitive																						99.62	1847234	58	tuberculosis	2.161
SAMD00142987	WGS	PAIRED	ILLUMINA	DRS200896	DRP007602	Asia	JPN	Kanto	2017	human	Homo sapiens	3	lineage4.5	lineage4.5		Mycobacterium tuberculosis	RIT_JATA	2021-08-14	DRR188859	DRX179324	PRJDB7494					Sensitive																						99.62	1383712	92	tuberculosis	0.787
SAMEA3442610	WGS	PAIRED	ILLUMINA	ERS2401664	ERP107972	Europe	GBR	England					lineage4.6.2.2	lineage4.6.2.2	L4.6.2.2	Mycobacterium tuberculosis	PHE	2021-10-23	ERR2516987	ERX2536202	PRJEB26001					MDR-TB	S	S			S		R	S	S				R					S			Walker_2022	99.88	1929771	67	tuberculosis	1.865
SAMEA5366626	WGS	PAIRED	ILLUMINA	ERS3173232	ERP109304	Africa	GHA						lineage6.3.1	lineage6.3.1	L6.3.1	Mycobacterium africanum	FZB	2019-02-26	ERR3170454	ERX3198400	PRJEB27244					HR-TB																						99.21	1401252	47	tuberculosis	3.459
SAMEA2061579	WGS	PAIRED	ILLUMINA	ERS234514	ERP000276								lineage4.8	lineage4.8		Mycobacterium tuberculosis	SC	2013-08-29	ERR330663	ERX303592	PRJEB2221					Sensitive																						99.59	1721478	39	tuberculosis	1.377
SAMEA7526260	WGS	PAIRED	ILLUMINA	ERS5282733	ERP124850	Asia	IND	Mumbai					lineage3	lineage3		Mycobacterium tuberculosis	FOUNDATION FOR MEDICAL RESEARCH INDIA	2021-11-09	ERR4797707	ERX4667125	PRJEB41116					Sensitive	S	S			S	S	S	S	S				S		S	S	S	S	S	S	['Walker_2022','CRyPTIC_reuse_table']	99.31	1707905	44	tuberculosis	0.495
SAMN37848348	WGS	PAIRED	ILLUMINA	SRS19170442	SRP466602	Asia	VNM	Ho Chi Minh City		human	Homo sapiens	3	lineage2.1	lineage2.1		Mycobacterium tuberculosis	UNIVERSITY OF MELBOURNE/ THE PETER DOHERTY INSTITUTE FOR INFECTION AND IMMUNITY	2023-10-16	SRR26399630	SRX22105361	PRJNA1028637		sputum			Sensitive																						99.7	1647940	57	tuberculosis	1.468
SAMEA7525939	WGS	PAIRED	ILLUMINA	ERS5282412	ERP124850	Asia	IND	Mumbai					lineage1.1.2	lineage1.1.2		Mycobacterium tuberculosis	FOUNDATION FOR MEDICAL RESEARCH INDIA	2021-11-09	ERR4797389	ERX4666804	PRJEB41116					MDR-TB	S	S			R	I	R	S	S				R		S	S	S	S	S	R	['CRyPTIC_reuse_table','Walker_2022']	99.25	1672089	50	tuberculosis	1.161
SAMEA7524815	WGS	PAIRED	ILLUMINA	ERS5281290	ERP124850	Asia	IND	Mumbai					lineage3	lineage3		Mycobacterium tuberculosis	FOUNDATION FOR MEDICAL RESEARCH INDIA	2021-11-09	ERR4796359	ERX4665773	PRJEB41116					XDR-TB	S	S			I	I	R	S	S				R		R	S	S	R	R	R	['CRyPTIC_reuse_table','Walker_2022']	99.58	1635456	49	tuberculosis	0.759
SAMEA113537765	WGS	PAIRED	ILLUMINA	ERS15534186	ERP147571	Africa	BWA						lineage4.3.4.2.1	lineage4.3.4.2.1		Mycobacterium tuberculosis	FZB	2023-09-17	ERR11465632	ERX10871789	PRJEB62480					Sensitive																						99.51	1601951	46	tuberculosis	2.148
SAMEA2342300	WGS	PAIRED	ILLUMINA	ERS399985	ERP003508								lineage4.6.2.2	lineage4.6.2.2	L4	Mycobacterium tuberculosis	SC	2014-06-10	ERR502268	ERX467625	PRJEB4239					HR-TB																						99.84	1789485	41	tuberculosis	1.533
SAMN35340201	WGS	PAIRED	ILLUMINA	SRS17799360	SRP439184	Asia	KAZ		2021	human	Homo sapiens	3	lineage2.2.1	lineage2.2.1		Mycobacterium tuberculosis	NIH / NIAID	2023-05-23	SRR24709896	SRX20488623	PRJNA975605		sputum			MDR-TB																						99.34	1739565	54	tuberculosis	1.23
SAMN32818731	WGS	PAIRED	ILLUMINA	SRS16523971	SRP418517	Europe	GBR		2015	badger	Meles meles	1	La1.8.1	La1.8.1	La1	Mycobacterium bovis	AGRIFOOD AND BIOSCIENCES INSTITUTE	2023-01-20	SRR23174589	SRX19124697	PRJNA925930					Other																						99.34	1880072	43	tuberculosis	2.645
SAMN08732513	WGS	PAIRED	ILLUMINA	SRS3061651	SRP128089					human	Homo sapiens	3	lineage2.2.1	lineage2.2.1		Mycobacterium tuberculosis	SAN RAFFAELE	2018-03-20	SRR6855684	SRX3811105	PRJNA428596					Sensitive																						97.96	707592	37	tuberculosis	4.214
SAMEA7551514	WGS	PAIRED	ILLUMINA	ERS5308162	ERP124941	Europe	GBR						lineage4.6.2.2	lineage4.6.2.2		Mycobacterium tuberculosis	PUBLIC HEALTH ENGLAND	2021-11-10	ERR4818150	ERX4687992	PRJEB41201					Sensitive																						99.46	1762392	38	tuberculosis	2.043
SAMN13169483	WGS	PAIRED	ILLUMINA	SRS5596810	SRP227831	Europe	MDA	Chisinau	2010	human	Homo sapiens	3	lineage4.2.1	lineage4.2.1	L4	Mycobacterium tuberculosis	NIH / NIAID	2019-10-31	SRR10379890	SRX7081044	PRJNA586859		sputum			MDR-TB																						99.51	1657118	57	tuberculosis	0.435
SAMEA7526186	WGS	PAIRED	ILLUMINA	ERS5282659	ERP124850	Asia	IND	Mumbai					lineage2.2.1	lineage2.2.1		Mycobacterium tuberculosis	FOUNDATION FOR MEDICAL RESEARCH INDIA	2021-11-09	ERR4797634	ERX4667051	PRJEB41116					MDR-TB	S	S			R	S	R	S	S				R		S	S	R	S	S	R	['CRyPTIC_reuse_table','Walker_2022']	99.55	1850969	58	tuberculosis	1.637
SAMN41389774	WGS	PAIRED	ILLUMINA	SRS21288654	SRP507535					human	Homo sapiens	3	lineage1.1.3.1	lineage1.1.3.1		Mycobacterium tuberculosis	FIND, THE FOUNDATION FOR INNOVATIVE NEW DIAGNOSTICS	2024-05-14	SRR29017592	SRX24544130	PRJNA1109295					MDR-TB																						99.45	1479244	50	tuberculosis	0.999
SAMEA7525877	WGS	PAIRED	ILLUMINA	ERS5282351	ERP124850	Asia	IND	Mumbai					lineage3	lineage3		Mycobacterium tuberculosis	FOUNDATION FOR MEDICAL RESEARCH INDIA	2021-11-09	ERR4797328	ERX4666743	PRJEB41116					Sensitive	S	S			S	S	S	S	S				S		S	S	S	S	S	S	['Walker_2022','CRyPTIC_reuse_table']	99.24	1741884	53	tuberculosis	0.519
SAMEA3391671	WGS	PAIRED	ILLUMINA	ERS727985	ERP004216	Africa	GMB						lineage6.1.3	lineage6.1.3	L6.1.3	Mycobacterium africanum	THE WELLCOME TRUST SANGER INSTITUTE	2016-02-28	ERR1023230	ERX1102102	PRJEB4884					HR-TB																						98.82	1736095	50	tuberculosis	1.568
SAMN41148892	WGS	PAIRED	ILLUMINA	SRS21175573	SRP338930	North America	USA	New York state	2023	human	Homo sapiens	3	lineage4.3.3	lineage4.3.3		Mycobacterium tuberculosis	WADSWORTH CENTER	2024-05-01	SRR28860052	SRX24420110	PRJNA766641					Sensitive																						99.77	1598467	54	tuberculosis	1.688
SAMEA1019093	WGS	PAIRED	ILLUMINA	ERS031543	ERP000276	Europe	GBR	Midlands	2006	human	Homo sapiens	3	lineage4.3.3	lineage4.3.3	L4.3.3	Mycobacterium tuberculosis	SC	2014-09-04	ERR046894	ERX023956	PRJEB2221					Sensitive					S		S					S	S								CRyPTIC_WHO2021_PMC7612554	99.57	1146624	17	tuberculosis	14.128
SAMN02567767	WGS	PAIRED	['ILLUMINA','ILLUMINA']	SRS559958						human	Homo sapiens	3	lineage4.6.1.2	lineage4.6.1.2	L4	Mycobacterium tuberculosis			['SRR1173372','SRR1174312']	['SRX473780','SRX474480']	PRJNA233399		sputum			MDR-TB																						99.45	2613900	59	tuberculosis	0.865
SAMEA112298976	WGS	PAIRED	ILLUMINA	ERS14409799	ERP143890	Europe	MDA	Chisinau					lineage4.2.1	lineage4.2.1		Mycobacterium tuberculosis	FZB	2023-01-15	ERR10762324	ERX10213124	PRJEB58814					Pre-XDR-TB																						99.44	1675517	56	tuberculosis	1.235
SAMN41389888	WGS	PAIRED	ILLUMINA	SRS21287846	SRP507535					human	Homo sapiens	3	lineage4.3.4.2	lineage4.3.4.2		Mycobacterium tuberculosis	FIND, THE FOUNDATION FOR INNOVATIVE NEW DIAGNOSTICS	2024-05-14	SRR29016805	SRX24543322	PRJNA1109295					Pre-XDR-TB																						99.74	766125	26	tuberculosis	3.074
SAMEA1403934	WGS	PAIRED	ILLUMINA	ERS096326	ERP000192	Europe	RUS	Samara	2009	human	Homo sapiens	3	lineage4.2.1.1	lineage4.2.1.1	L4.2.1.1	Mycobacterium tuberculosis	SC	2014-10-16	ERR137196	ERX113214	PRJEB2138					MDR-TB																						99.39	1864613	42	tuberculosis	0.529
SAMEA3443145	WGS	PAIRED	ILLUMINA	ERS2401682	ERP107972	Europe	GBR	England					lineage2.2.1	lineage2.2.1	L2.2.1	Mycobacterium tuberculosis	PHE	2021-10-23	ERR2517005	ERX2536220	PRJEB26001					MDR-TB	S	S			R		R	S	S				R					S			Walker_2022	99.59	1910152	66	tuberculosis	1.578
SAMN40273747	WGS	PAIRED	ILLUMINA	SRS20670911	SRP493618	Asia	GEO	Tbilisi	2022	human	Homo sapiens	3	lineage2.2.1	lineage2.2.1		Mycobacterium tuberculosis	NIH / NIAID	2024-03-06	SRR28239483	SRX23850838	PRJNA1074779		sputum			Sensitive																						99.49	1629933	54	tuberculosis	0.827
SAMEA7528447	WGS	PAIRED	ILLUMINA	ERS5284917	ERP124850	Asia	IND	Mumbai					lineage2.2.1.1	lineage2.2.1.1		Mycobacterium tuberculosis	FOUNDATION FOR MEDICAL RESEARCH INDIA	2021-11-10	ERR4799862	ERX4669277	PRJEB41116					Pre-XDR-TB	S	S				S		S	R							S		R	S		Walker_2022	99.56	1624885	54	tuberculosis	0.913
SAMEA8718343	WGS	PAIRED	ILLUMINA	ERS6402789	ERP128647	Africa	ZAF						lineage3.1.1	lineage3.1.1		Mycobacterium tuberculosis	CTB/NICD	2022-03-15	ERR8975092	ERX5543448	PRJEB44577					Sensitive	S				S	S	S	S	S				S		S	S	S	S	S	S	CRyPTIC_reuse_table	99.57	1777881	61	tuberculosis	1.519
SAMEA1530679	WGS	PAIRED	ILLUMINA	ERS141562	ERP001072	Africa	MWI	Karonga	1999	human	Homo sapiens	3	lineage4.3.4.2.1	lineage4.3.4.2.1	L4.3.4.2.1	Mycobacterium tuberculosis	SC	2012-10-12	ERR176494	ERX152640	PRJEB2794					Sensitive							S						S								Coll_2018	99.72	2332543	54	tuberculosis	2.884
SAMEA2783619	WGS	PAIRED	ILLUMINA	ERS553364	ERP006738	Asia	THA						lineage2.2.1	lineage2.2.1	L2.2.1	Mycobacterium tuberculosis	THE WELLCOME TRUST SANGER INSTITUTE	2016-01-09	ERR775793	ERX718672	PRJEB7056					Sensitive																						99.54	1573093	36	tuberculosis	1.646
SAMEA6359859	WGS	PAIRED	ILLUMINA	ERS4126108	ERP021867	Europe	GBR						La1.8.1	La1.8.1	La1	Mycobacterium bovis	WELLCOME SANGER INSTITUTE	2021-02-03	ERR5087480	ERX4893601	PRJEB19799					Other																						97.71	1656764	38	tuberculosis	2.353
SAMN33860521	WGS	PAIRED	ILLUMINA	SRS17113757	SRP428639	Asia	KAZ		2020	human	Homo sapiens	3	lineage2.2.1	lineage2.2.1		Mycobacterium tuberculosis	NIH / NIAID	2023-03-22	SRR23938624	SRX19748045	PRJNA947579		sputum			MDR-TB																						99.21	1368362	44	tuberculosis	3.045
SAMN40031013	WGS	PAIRED	ILLUMINA	SRS20526460	SRP226525	Asia	IND	Madhya Pradesh - Bhairopur	2021	human	Homo sapiens	3	lineage1.1.2	lineage1.1.2		Mycobacterium tuberculosis	CHRISTIAN MEDICAL COLLAGE, VELLORE	2024-02-22	SRR28044797	SRX23696237	PRJNA575883					Sensitive																						97.31	1507716	41	tuberculosis	1.014
SAMEA5974905	WGS	PAIRED	ILLUMINA	ERS3777743	ERP117507	Asia	CHN		2018	human	Homo sapiens	3	lineage2.2.1	lineage2.2.1	L2	Mycobacterium tuberculosis	FUDAN UNIVERSITY	2020-06-13	ERR3559158	ERX3558909	PRJEB34582		sputum			Sensitive																						99.35	1772970	55	tuberculosis	1.588
SAMN06091867	WGS	PAIRED	ILLUMINA	SRS1827960	SRP094134	Asia	VNM	Ho Chi Minh City		human	Homo sapiens	3	lineage2.2.1	lineage2.2.1	L2.2.1	Mycobacterium tuberculosis	UNIVERSITY OF MELBOURNE	2016-11-30	SRR5065529	SRX2385895	PRJNA355614		sputum			Sensitive																						99.44	1355500	45	tuberculosis	3.938
SAMEA1707370	WGS	PAIRED	ILLUMINA	ERS181534	ERP000192	Europe	RUS	Samara	2010	human	Homo sapiens	3	lineage4.2.1	lineage4.2.1	L4.2.1	Mycobacterium tuberculosis	SC	2013-02-19	ERR229985	ERX204536	PRJEB2138					Sensitive					S		S						S	S							CRyPTIC_WHO2021_PMC7612554	99.43	1809176	41	tuberculosis	0.369
SAMEA1119710	WGS	PAIRED	ILLUMINA	ERS2399119	ERP107961	Europe	GBR	England					lineage3	lineage3	L3	Mycobacterium tuberculosis	PHE	2022-07-21	ERR2514529	ERX2533739	PRJEB25991					Sensitive					S		S					S	S								Walker_2022	99.51	1479627	48	tuberculosis	2.849
SAMEA6359566	WGS	PAIRED	ILLUMINA	ERS4125816	ERP021867	Europe	GBR						La1.8.1	La1.8.1	La1	Mycobacterium bovis	WELLCOME SANGER INSTITUTE	2021-02-02	ERR5087616	ERX4893737	PRJEB19799					Other																						98.96	1647353	43	tuberculosis	2.313
SAMEA2533450	WGS	PAIRED	ILLUMINA	ERS456852	ERP010814	Europe	DEU						lineage2.2.1	lineage2.2.1	L2.2.1	Mycobacterium tuberculosis	FZB	2015-06-25	ERR550760	ERX509829	PRJEB9680					Sensitive					S		S					S	S	S							CRyPTIC_WHO2021_PMC7612554	99.52	1365620	31	tuberculosis	4.028
SAMN25148876	WGS	PAIRED	ILLUMINA	SRS11728668	SRP349160	Asia	CHN	Chongqing City	2019				lineage2.2.1	lineage2.2.1		Mycobacterium tuberculosis	CHONGQING MEDICAL UNIVERSITY	2022-01-21	SRR17688577	SRX13851836	PRJNA785273					Sensitive																						99.56	1881826	65	tuberculosis	0.996
SAMEA7528276	WGS	PAIRED	ILLUMINA	ERS5284746	ERP124850	Asia	IND	Mumbai					lineage3	lineage3		Mycobacterium tuberculosis	FOUNDATION FOR MEDICAL RESEARCH INDIA	2021-11-10	ERR4799691	ERX4669106	PRJEB41116					MDR-TB	S	S				R	R	R	S				R			S		S	S		Walker_2022	99.39	1658124	55	tuberculosis	0.269
SAMEA1102314	WGS	PAIRED	ILLUMINA	ERS2394929	ERP107941	Asia	PAK						lineage3	lineage3	L3	Mycobacterium tuberculosis	SAN RAFFAELE SCIENTIFIC INSTITUTE	2021-10-23	ERR2510613	ERX2530028	PRJEB25972					MDR-TB	S				S	I	S	S	S				R	S	S	S	S	S	S	R	['Walker_2022','CRyPTIC_reuse_table']	99.51	2025984	63	tuberculosis	1.851
SAMEA7157674	WGS	PAIRED	['ILLUMINA','ILLUMINA']	ERS4918135		Asia	GEO						lineage2.2.1	lineage2.2.1		Mycobacterium tuberculosis			['ERR5866113','ERR5866114']	['ERX5511908','ERX5511909']	PRJEB39561					MDR-TB																						99.2	3103263	82	tuberculosis	1.579
SAMN31031523	WGS	PAIRED	ILLUMINA	SRS15258541	SRP399923	Oceania	AUS	Victoria	2020	human	Homo sapiens	3	lineage2.2.2	lineage2.2.2		Mycobacterium tuberculosis	MDUPHL	2022-09-28	SRR21733147	SRX17729083	PRJNA857537					Sensitive																						99.54	1657243	57	tuberculosis	2.849
SAMN09399447	WGS	PAIRED	ILLUMINA	SRS3634458	SRP075210	Asia	AZE		2017	human	Homo sapiens	3	lineage2.2.1	lineage2.2.1	L2	Mycobacterium tuberculosis	BI	2018-08-07	SRR7653610	SRX4516022	PRJNA318002		sputum			Pre-XDR-TB																						99.62	1561465	54	tuberculosis	2.003
SAMEA7562808	WGS	PAIRED	ILLUMINA	ERS5319441	ERP124988	Asia	VNM						lineage1.1.1.1	lineage1.1.1.1		Mycobacterium tuberculosis	OUCRU-HCMC	2021-11-11	ERR4830368	ERX4700352	PRJEB41247					Sensitive	S				S	I	S	S	S				S		S	S	S	S	S	S	['Walker_2022','CRyPTIC_reuse_table']	99.35	1630616	55	tuberculosis	1.113
SAMEA7617412	WGS	PAIRED	ILLUMINA	ERS5375699	ERP125309								lineage4.2.1	lineage4.2.1		Mycobacterium tuberculosis complex sp.	FZB	2021-01-25	ERR4872298	ERX4741511	PRJEB41518					Pre-XDR-TB																						99.43	1570708	53	tuberculosis	1.358
SAMEA7560078	WGS	PAIRED	ILLUMINA	ERS5316715	ERP124980								lineage2.2.1	lineage2.2.1		Mycobacterium tuberculosis	IML GAUTING	2021-11-12	ERR4827642	ERX4697626	PRJEB41239					MDR-TB																						99.56	1627690	56	tuberculosis	1.783
SAMEA3231573	WGS	PAIRED	ILLUMINA	ERS652795	ERP008602	South America	ARG	Buenos Aires	2013	human	Homo sapiens	3	lineage4.1.2.1.1	lineage4.1.2.1.1	L4.1.2.1.1	Mycobacterium tuberculosis	NORWEGIAN INSTITUTE OF PUBLIC HEALTH	2015-02-19	ERR760819	ERX705580	PRJEB7669		sputum			MDR-TB																						99.55	1502134	35	tuberculosis	1.727
SAMN09951164	WGS	PAIRED	ILLUMINA	SRS3736353	SRP159077	Europe	ITA	Milan	2015	human	Homo sapiens	3	lineage4.4.1.1	lineage4.4.1.1		Mycobacterium tuberculosis	SAN RAFFAELE SCIENTIFIC INSTITUTE	2018-09-04	SRR7781497	SRX4636610	PRJNA488426		sputum			Pre-XDR-TB																						99.64	1754081	49	tuberculosis	1.616
SAMEA112799403	WGS	PAIRED	ILLUMINA	ERS14806949	ERP010814								lineage2.2.1	lineage2.2.1		Mycobacterium tuberculosis	FZB	2023-07-20	ERR11049230	ERX10496020	PRJEB9680					Sensitive																						99.44	1653770	53	tuberculosis	1.895
SAMEA13119932	WGS	PAIRED	['ILLUMINA','ILLUMINA']	ERS10723898		Europe	CHE			human	Homo sapiens	3	lineage2.2.1.1	lineage2.2.1.1		Mycobacterium tuberculosis			['ERR8773582','ERR8773584']	['ERX8436955','ERX8436956']	PRJEB50999					MDR-TB																						99.37	2883801	62	tuberculosis	2.427
SAMEA7561908	WGS	PAIRED	ILLUMINA	ERS5318543	ERP124983	Europe	ITA						lineage4.8	lineage4.8		Mycobacterium tuberculosis	SAN RAFFAELE SCIENTIFIC INSTITUTE	2021-11-11	ERR4829470	ERX4699454	PRJEB41242					Sensitive	S				S	S	S	S	S				S		S	S	S	S	S	S	['Walker_2022','CRyPTIC_reuse_table']	99.68	1917614	62	tuberculosis	2.036
SAMEA8742172	WGS	PAIRED	ILLUMINA	ERS6421754	ERP135632	Africa	ZAF						lineage3	lineage3		Mycobacterium tuberculosis	UNIVERSITY OF CAPE TOWN	2022-03-15	ERR8699856	ERX8357156	PRJEB51043					Sensitive	S				S	S	S	S	S				S		S	S	S	R	S	S	CRyPTIC_reuse_table	99.5	1842814	63	tuberculosis	1.295
SAMEA5163967	WGS	PAIRED	ILLUMINA	ERS2971690	ERP112727								lineage4.7	lineage4.7		Mycobacterium tuberculosis	WELLCOME SANGER INSTITUTE	2020-04-19	ERR4024814	ERX4026202	PRJEB30294					Sensitive																						99.7	1600221	55	tuberculosis	0.71
SAMEA3512796	WGS	PAIRED	ILLUMINA	ERS819945	ERP011796	Africa	UGA						lineage4.6.1.1	lineage4.6.1.1	L4	Mycobacterium tuberculosis	INSTITUTE OF TROPICAL MEDICINE	2022-07-23	ERR987780	ERX1069038	PRJEB10533					MDR-TB																						99.59	1551872	35	tuberculosis	2.853
SAMN08709021	WGS	PAIRED	ILLUMINA	SRS3041492	SRP128089					human	Homo sapiens	3	lineage2.2.1	lineage2.2.1		Mycobacterium tuberculosis	SAN RAFFAELE	2018-03-14	SRR6832754	SRX3788823	PRJNA428596					MDR-TB																						99.5	2341239	50	tuberculosis	1.674
SAMEA2534509	WGS	PAIRED	['ILLUMINA','ILLUMINA']	ERS457911		Asia	UZB						lineage2.2.1	lineage2.2.1	L2.2.1	Mycobacterium tuberculosis			['ERR552244','ERR552245']	['ERX511313','ERX511314']	PRJEB9680					MDR-TB	S	S			R		R					R	R	R				S			CRyPTIC_WHO2021_PMC7612554	99.52	3193869	109	tuberculosis	2.622
SAMEA2535138	WGS	PAIRED	ILLUMINA	ERS458540	ERP010662	Africa	COG		2011				lineage4.7	lineage4.7	L4.7	Mycobacterium tuberculosis	FZB	2015-08-05	ERR553103	ERX512172	PRJEB9545					Sensitive																						99.72	757527	50	tuberculosis	3.05
SAMEA7548507	WGS	PAIRED	ILLUMINA	ERS5305159	ERP124941	Europe	GBR						lineage4.8	lineage4.8		Mycobacterium tuberculosis	PUBLIC HEALTH ENGLAND	2021-11-10	ERR4815147	ERX4684989	PRJEB41201					Sensitive					S		S						S								Walker_2022	99.28	1342183	30	tuberculosis	3.211
SAMEA7547740	WGS	PAIRED	ILLUMINA	ERS5304393	ERP124941	Europe	GBR						lineage4.1.2.1	lineage4.1.2.1		Mycobacterium tuberculosis	PUBLIC HEALTH ENGLAND	2021-11-10	ERR4814381	ERX4684223	PRJEB41201					Other																						99.53	2490811	56	tuberculosis	1.844
SAMN05918547	WGS	PAIRED	ILLUMINA	SRS20795232	SRP496567	South America	PER	Lima	2012	human	Homo sapiens	3	lineage4.1.2.1	lineage4.1.2.1		Mycobacterium tuberculosis	FIND, THE FOUNDATION FOR INNOVATIVE NEW DIAGNOSTICS	2024-03-20	SRR28393690	SRX23998662	PRJNA343736		As reported: patient			MDR-TB																						99.55	1897845	54	tuberculosis	1.366
SAMN40030785	WGS	PAIRED	ILLUMINA	SRS20526231	SRP226525	Asia	IND	Madhya Pradesh - Bhairopur	2022	human	Homo sapiens	3	lineage1.1.3.1	lineage1.1.3.1		Mycobacterium tuberculosis	CHRISTIAN MEDICAL COLLAGE, VELLORE	2024-02-22	SRR28044361	SRX23695997	PRJNA575883					HR-TB																						99.03	1857710	59	tuberculosis	0.596
SAMN09708361	WGS	PAIRED	ILLUMINA	SRS3589987	SRP154957				2013	human	Homo sapiens	3	lineage3.1.2	lineage3.1.2	L3.1.2	Mycobacterium tuberculosis	SAN RAFFAELE HOSPITAL	2018-07-24	SRR7585415	SRX4451281	PRJNA482095		sputum			Sensitive																						99.4	1648849	48	tuberculosis	2.145
SAMN25888613	WGS	PAIRED	ILLUMINA	SRS11983796	SRP359570	Asia	CHN	Shanghai	2020	human	Homo sapiens	3	lineage2.2.1	lineage2.2.1		Mycobacterium tuberculosis	NATIONAL INSTITUTE FOR COMMUNICABLE DISEASE CONTROL AND PREVENTION, CHINESE CENTER FOR DISEASE CONTR	2022-02-13	SRR18002964	SRX14158553	PRJNA806507					Sensitive																						80.13	1114316	35	tuberculosis	0.925
SAMN21856547	WGS	PAIRED	ILLUMINA	SRS10345633	SRP338907	Europe	UKR	Kharkiv	2020	human	Homo sapiens	3	lineage4.1.2.1	lineage4.1.2.1		Mycobacterium tuberculosis	NIH / NIAID	2021-10-16	SRR16088591	SRX12374724	PRJNA766649		sputum			Sensitive																						99.59	1552746	53	tuberculosis	1.951
SAMEA11761455	WGS	PAIRED	ILLUMINA	ERS9408844	ERP127235	Africa	ZAF		2016	human	Homo sapiens	3	lineage2.2.2	lineage2.2.2		Mycobacterium tuberculosis	DST/NRF CENTRE OF EXCELLENCE FOR BIOMEDICAL TB RES	2022-03-16	ERR8025652	ERX7591240	PRJEB43283		sputum			Pre-XDR-TB																						99.04	1569817	45	tuberculosis	0.944
SAMEA7546013	WGS	PAIRED	ILLUMINA	ERS5302669	ERP124939	South America	PER		2018				lineage4.1.1.3	lineage4.1.1.3		Mycobacterium tuberculosis	UNIVERSIDAD PERUANA CAYETANO HEREDIA	2021-11-10	ERR4812509	ERX4682499	PRJEB41199					Other	S				S	S	S	S	S				S		S	S	S	S	S	S	['Walker_2022','CRyPTIC_reuse_table']	99.52	1865067	64	tuberculosis	1.024
SAMN06091881	WGS	PAIRED	ILLUMINA	SRS1827850	SRP094134	Asia	VNM	Ho Chi Minh City		human	Homo sapiens	3	lineage2.2.2	lineage2.2.2	L2.2.2	Mycobacterium tuberculosis	UNIVERSITY OF MELBOURNE	2016-11-30	SRR5065419	SRX2385785	PRJNA355614		sputum			Other																						99.55	1347558	46	tuberculosis	3.724
SAMEA2682736	WGS	PAIRED	ILLUMINA	ERS518797	ERP004677	South America	PER		2009	human	Homo sapiens	3	lineage4.1.4	lineage4.1.4	L4.1.4	Mycobacterium tuberculosis	SC	2016-01-19	ERR751514	ERX695196	PRJEB5280					HR-TB																						99.24	1518947	35	tuberculosis	1.411
SAMEA5189411	WGS	PAIRED	ILLUMINA	ERS2996906	ERP021867	Europe	GBR						La1.8.1	La1.8.1	La1	Mycobacterium bovis	WELLCOME SANGER INSTITUTE	2020-06-04	ERR4187757	ERX4149526	PRJEB19799					Other																						99.35	1630528	53	tuberculosis	2.41
SAMN07603280	WGS	PAIRED	ILLUMINA	SRS2543662	SRP116757	Oceania	AUS	Torres Strait Protected Zone	2010	human	Homo sapiens	3	lineage4.9	lineage4.9	L4.9	Mycobacterium tuberculosis	THE UNIVERSITY OF QUEENSLAND	2017-09-27	SRR6079929	SRX3218951	PRJNA401368		sputum			Sensitive																						99.62	1602239	52	tuberculosis	0.476
SAMN05969953	WGS	PAIRED	ILLUMINA	SRS1791727	SRP093599	Europe	GBR	England	2014	human	Homo sapiens	3	lineage2.2.1	lineage2.2.1		Mycobacterium tuberculosis	MODMEDMICOXFORD	2016-11-09	SRR5007202	SRX2338850	PRJNA339209		sputum			Sensitive																						97.15	1515151	51	tuberculosis	3.155
SAMN19113486	WGS	PAIRED	ILLUMINA	SRS8960843	SRP319622	Oceania	AUS	Northern Territory	2018	human	Homo sapiens	3	lineage2.2.1	lineage2.2.1		Mycobacterium tuberculosis	MDUPHL	2021-05-15	SRR14520070	SRX10865502	PRJNA729189					Sensitive																						99.56	1613396	55	tuberculosis	2.607
SAMEA7544657	WGS	PAIRED	ILLUMINA	ERS5301315	ERP124937	Asia	CHN						lineage2.2.1	lineage2.2.1		Mycobacterium tuberculosis	CCDC	2021-11-10	ERR4811600	ERX4681145	PRJEB41197					Sensitive	S				S	S	S	S	S				S		S	S	S	S	S	S	['Walker_2022','CRyPTIC_reuse_table']	99.63	1792413	61	tuberculosis	1.473
SAMN40466122	WGS	PAIRED	ILLUMINA	SRS20757214	SRP495384	Europe	MDA			human	Homo sapiens	3	lineage4.2.1	lineage4.2.1		Mycobacterium tuberculosis	FIND, THE FOUNDATION FOR INNOVATIVE NEW DIAGNOSTICS	2024-03-15	SRR28351628	SRX23956870	PRJNA1087582		sputum			MDR-TB																						99.73	1734934	45	tuberculosis	3.099
SAMD00117858	WGS	PAIRED	ILLUMINA	DRS090266	DRP004886	Asia	JPN	Osaka	2012	human	Homo sapiens	3	lineage4.2.2	lineage4.2.2	L4	Mycobacterium tuberculosis	NIID	2019-06-13	DRR130150	DRX122888	PRJDB7006		sputum			MDR-TB																						99.55	1520609	101	tuberculosis	1.132
SAMN20512579	WGS	PAIRED	ILLUMINA	SRS9655906	SRP330727	Asia	CHN	Zheijiang	2003	human	Homo sapiens	3	lineage2.2.1	lineage2.2.1		Mycobacterium tuberculosis	SCHOOL OF PUBLIC HEALTH, FUDAN UNIVERSITY	2021-08-01	SRR15316368	SRX11620644	PRJNA751240		sputum			Pre-XDR-TB																						99.5	1575750	53	tuberculosis	0.816
SAMEA104679307	WGS	PAIRED	ILLUMINA	ERS2280690	ERP107428	Europe	FRA		2007	human	Homo sapiens	3	lineage5.2	lineage5.2	L5.2	Mycobacterium africanum	DST/NRF CENTRE OF EXCELLENCE FOR BIOMEDICAL TB RES	2018-07-20	ERR2704810	ERX2719153	PRJEB25506		As reported: Various			Sensitive																						99.27	1904796	46	tuberculosis	0.487
SAMN31031390	WGS	PAIRED	ILLUMINA	SRS15258489	SRP399923	Oceania	AUS	Victoria	2020	human	Homo sapiens	3	lineage4.3.3	lineage4.3.3		Mycobacterium tuberculosis	MDUPHL	2022-09-28	SRR21733199	SRX17729031	PRJNA857537					Sensitive																						99.6	1657766	58	tuberculosis	2.59
SAMEA112801856	WGS	PAIRED	ILLUMINA	ERS14809402	ERP010814								lineage4.1.2.1	lineage4.1.2.1		Mycobacterium tuberculosis	FZB	2023-07-21	ERR11068054	ERX10514984	PRJEB9680					Sensitive																						99.43	1732482	56	tuberculosis	0.937
SAMN21593474	WGS	PAIRED	ILLUMINA	SRS10401384	SRP339647	Europe	BGR	Sofia	2010	human	Homo sapiens	3	lineage4.2.2.1	lineage4.2.2.1		Mycobacterium tuberculosis	NATIONAL CENTER OF INFECTIOUS AND PARASITIC DISEASES, SOFIA BULGARIA	2021-10-01	SRR16149125	SRX12434045	PRJNA765918					MDR-TB																						95.77	1315946	30	tuberculosis	3.026
SAMEA7550465	WGS	PAIRED	ILLUMINA	ERS5307115	ERP124941	Europe	GBR						lineage4.8	lineage4.8		Mycobacterium tuberculosis	PUBLIC HEALTH ENGLAND	2021-11-10	ERR4817103	ERX4686945	PRJEB41201					Sensitive					S		S						S								Walker_2022	99.21	1766056	40	tuberculosis	1.801
SAMN07373407	WGS	PAIRED	ILLUMINA	SRS2532513	SRP118711	North America	CAN	Nunavut					lineage4.8	lineage4.8	L4.8	Mycobacterium tuberculosis	NML	2017-09-22	SRR6061412	SRX3206716	PRJNA388806					Sensitive																						99.8	972549	67	tuberculosis	1.995
SAMEA104600465	WGS	PAIRED	ILLUMINA	ERS2211747	ERP105903								lineage2.2.1	lineage2.2.1		Mycobacterium tuberculosis complex sp.	FZB	2022-07-17	ERR2307686	ERX2358978	PRJEB24099					MDR-TB																						99.55	1283736	44	tuberculosis	3.504
SAMEA111556121	WGS	PAIRED	ILLUMINA	ERS13666167	ERP010814								lineage6.3.1	lineage6.3.1		Mycobacterium tuberculosis	FZB	2022-11-21	ERR10465843	ERX9987703	PRJEB9680					Sensitive																						99.42	1702376	59	tuberculosis	2.285
SAMEA7542046	WGS	PAIRED	ILLUMINA	ERS5298498	ERP124934	Asia	CHN						lineage4.5	lineage4.5		Mycobacterium tuberculosis	CCDC	2021-11-11	ERR4810471	ERX4678917	PRJEB41194					Pre-XDR-TB	S	S			R	S	R	S	R				R	R	S	S	S	R	S	S	['CRyPTIC_reuse_table','Walker_2022']	99.46	1820116	62	tuberculosis	0.602
SAMEA104362339	WGS	PAIRED	ILLUMINA	ERS1987317	ERP104985	South America	PER						lineage4.8	lineage4.8		Mycobacterium tuberculosis	UNIVERSIDAD PERUANA CAYETANO HEREDIA, PERU	2021-10-17	ERR2184498	ERX2240665	PRJEB23245					Sensitive	S				S	S	S	S	S				S		S	S	S	S	S	S	['CRyPTIC_reuse_table','Walker_2022']	99.74	1722814	59	tuberculosis	1.68
SAMN09756322	WGS	PAIRED	ILLUMINA	SRS3628650	SRP156366	Europe	MDA		2014	human	Homo sapiens	3	lineage4.3.3	lineage4.3.3	L4	Mycobacterium tuberculosis	YALE SCHOOL OF PUBLIC HEALTH	2018-08-04	SRR7645839	SRX4508976	PRJNA482716					Sensitive																						99.47	1367353	29	tuberculosis	3.151
SAMN30962360	WGS	PAIRED	ILLUMINA	SRS15205930	SRP338930	North America	USA	New York state	2017	human	Homo sapiens	3	lineage4.1.3	lineage4.1.3		Mycobacterium tuberculosis	WADSWORTH CENTER	2022-09-22	SRR21675704	SRX17674032	PRJNA766641					Other																						99.47	1197858	60	tuberculosis	2.835
SAMN08626377	WGS	PAIRED	ILLUMINA	SRS3034434	SRP134826	Asia	CHN	Fujian	2007	human	Homo sapiens	3	lineage4.5	lineage4.5	L4.5	Mycobacterium tuberculosis	BEIJING INSTITUTE OF GENOMICS,CHINESE ACADEMY OF SCIENCES	2018-03-12	SRR6824509	SRX3780888	PRJNA436454		sputum			Sensitive																						99.54	1432771	49	tuberculosis	0.2
SAMEA112805644	WGS	PAIRED	ILLUMINA	ERS14813190	ERP010814								lineage4.2.2.1	lineage4.2.2.1		Mycobacterium tuberculosis	FZB	2023-07-21	ERR11081922	ERX10529291	PRJEB9680					Sensitive																						99.41	1575820	53	tuberculosis	2.441
SAMEA2062074	WGS	PAIRED	ILLUMINA	ERS234576	ERP000276								lineage3	lineage3		Mycobacterium tuberculosis	SC	2013-08-29	ERR330725	ERX303654	PRJEB2221					Sensitive																						99.32	1697039	38	tuberculosis	0.74
SAMEA3449882	WGS	PAIRED	ILLUMINA	ERS2402194	ERP107973	Europe	NLD						lineage4.1.2.1	lineage4.1.2.1	L4.1.2.1	Mycobacterium tuberculosis	RIVM	2021-10-23	ERR2517516	ERX2536732	PRJEB26002					Sensitive					S		S					S	S	S							Walker_2022	99.38	1799596	49	tuberculosis	1.252
SAMEA7157803	WGS	PAIRED	['ILLUMINA','ILLUMINA','ILLUMINA']	ERS4918264		Asia	GEO						lineage2.2.1	lineage2.2.1		Mycobacterium tuberculosis			['ERR5866472','ERR5866471','ERR5866470']	['ERX5512265','ERX5512267','ERX5512266']	PRJEB39561					MDR-TB																						99.27	2446698	61	tuberculosis	0.795
SAMN31887331	WGS	PAIRED	ILLUMINA	SRS15878696	SRP410119	Asia	IND		2022	human	Homo sapiens	3	lineage2.2.1	lineage2.2.1		Mycobacterium tuberculosis	NATIONAL TUBERCULOSIS INSTITUTE,BANGALORE	2022-11-28	SRR22424780	SRX18394370	PRJNA905883		sputum			Pre-XDR-TB																						94.72	952638	39	tuberculosis	3.071
SAMEA5163997	WGS	PAIRED	ILLUMINA	ERS2971720	ERP112727								lineage2.2.1	lineage2.2.1		Mycobacterium tuberculosis	WELLCOME SANGER INSTITUTE	2020-04-19	ERR4024527	ERX4025915	PRJEB30294					Sensitive																						99.61	1408579	48	tuberculosis	0.915
SAMEA1485437	WGS	PAIRED	ILLUMINA	ERS107809	ERP001072	Africa	MWI	Karonga	2002	human	Homo sapiens	3	lineage4.3.4.2.1	lineage4.3.4.2.1	L4.3.4.2.1	Mycobacterium tuberculosis	SC	2014-10-19	ERR161191	ERX137041	PRJEB2794		sputum			Sensitive							S						S								Coll_2018	99.76	1778057	41	tuberculosis	1.515
SAMEA112800607	WGS	PAIRED	ILLUMINA	ERS14808153	ERP010814								lineage4.5	lineage4.5		Mycobacterium tuberculosis	FZB	2023-07-20	ERR11050591	ERX10497382	PRJEB9680					Sensitive																						99.47	1358661	46	tuberculosis	2.133
SAMEA14460231	WGS	PAIRED	ILLUMINA	ERS12087178	ERP137916	Africa	GMB		2013	human	Homo sapiens	3	lineage4.8	lineage4.8		Mycobacterium tuberculosis	INSTITUTE OF TROPICAL MEDICINE	2022-06-25	ERR9786413	ERX9333689	PRJEB53138		sputum			Sensitive																						99.68	768701	39	tuberculosis	2.343
SAMN03647348	WGS	PAIRED	ILLUMINA	SRS991682	SRP061066	Europe	GBR						lineage1.2.2.2	lineage1.2.2.2	L1.3.2	Mycobacterium tuberculosis	UNIVERSITY OF OXFORD	2015-07-22	SRR2100175	SRX1094869	PRJNA282721					HR-TB					S		R						S								CRyPTIC_WHO2021_PMC7612554	99.21	1898939	43	tuberculosis	1.197
SAMEA1119081	WGS	PAIRED	ILLUMINA	ERS2398490	ERP107961	Europe	GBR	England					lineage3	lineage3	L3	Mycobacterium tuberculosis	PHE	2021-10-23	ERR2513900	ERX2533110	PRJEB25991					Sensitive					S		S					S	S								Walker_2022	99.45	1912869	57	tuberculosis	2.415
SAMEA113981286	WGS	PAIRED	ILLUMINA	ERS15964171	ERP111748	Europe	PRT		2021				lineage4.3.4.1	lineage4.3.4.1		Mycobacterium tuberculosis	NATIONAL INSTITUTE OF HEALTH DR. RICARDO JORGE	2023-10-05	ERR11641197	ERX11043162	PRJEB29446					Sensitive																						99.47	1702014	58	tuberculosis	2.38
SAMEA9976071	WGS	PAIRED	ILLUMINA	ERS7654351	ERP123401	South America	PER	Lima	2010	human	Homo sapiens	3	lineage4.1.2.1	lineage4.1.2.1		Mycobacterium tuberculosis	IMPERIAL COLLEGE LONDON	2021-10-15	ERR6865375	ERX6488803	PRJEB39837					Sensitive																						99.56	1603097	55	tuberculosis	0.586
SAMEA5282372	WGS	PAIRED	ILLUMINA	ERS3089640	ERP113530								lineage4.2.1	lineage4.2.1		Mycobacterium tuberculosis	INSTITUTE OF TROPICAL MEDICINE	2019-05-31	ERR3132122	ERX3161353	PRJEB31023					HR-TB																						99.55	696497	39	tuberculosis	2.408
SAMEA5189664	WGS	PAIRED	ILLUMINA	ERS2997159	ERP021867	Europe	GBR						La1.8.1	La1.8.1	La1	Mycobacterium bovis	WELLCOME SANGER INSTITUTE	2020-06-04	ERR4187960	ERX4149729	PRJEB19799					Other																						99.58	1765413	56	tuberculosis	3.775
SAMN03648195	WGS	PAIRED	ILLUMINA	SRS990548	SRP061066	Europe	GBR						lineage4.8.2	lineage4.8.2	L4.8.2	Mycobacterium tuberculosis	UNIVERSITY OF OXFORD	2015-07-25	SRR2100948	SRX1095642	PRJNA282721					Sensitive					S		S					S	S								CRyPTIC_WHO2021_PMC7612554	99.67	1848859	42	tuberculosis	0.798
SAMEA2783018	WGS	PAIRED	ILLUMINA	ERS552763	ERP006738	Asia	THA						lineage2.2.1	lineage2.2.1	L2.2.1	Mycobacterium tuberculosis	SC	2016-01-09	ERR752261	ERX695943	PRJEB7056					Sensitive																						99.48	1582838	36	tuberculosis	1.886
SAMN16521479	WGS	PAIRED	ILLUMINA	SRS7571126	SRP288262	Asia	TWN		2008	human	Homo sapiens	3	lineage1.2.1.2	lineage1.2.1.2		Mycobacterium tuberculosis	SWISSTPH	2020-10-23	SRR12882092	SRX9348141	PRJNA670836		sputum			Sensitive																						99.22	1676110	36	tuberculosis	0.686
SAMEA7527912	WGS	PAIRED	ILLUMINA	ERS5284383	ERP124850	Asia	IND	Mumbai					lineage1.2.2.2	lineage1.2.2.2		Mycobacterium tuberculosis	FOUNDATION FOR MEDICAL RESEARCH INDIA	2021-11-10	ERR4799326	ERX4668743	PRJEB41116					Sensitive																						99.0	1666945	56	tuberculosis	0.446
SAMN21616662	WGS	PAIRED	ILLUMINA	SRS10317690	SRP338617	North America	CAN	Ontario	2019	human	Homo sapiens	3	lineage3	lineage3		Mycobacterium tuberculosis	PUBLIC HEALTH ONTARIO	2021-09-24	SRR16058554	SRX12345308	PRJNA766079					Sensitive					S		S					S	S								CRyPTIC_WHO2021_PMC7612554	99.61	1078553	63	tuberculosis	2.228
SAMEA7527534	WGS	PAIRED	ILLUMINA	ERS5284005	ERP124850	Asia	IND	Mumbai					lineage2.2.1	lineage2.2.1		Mycobacterium tuberculosis	FOUNDATION FOR MEDICAL RESEARCH INDIA	2021-11-10	ERR4798948	ERX4668365	PRJEB41116					Pre-XDR-TB	S	S				R		S	R							S		R	S		Walker_2022	99.47	1674939	54	tuberculosis	1.076
SAMN41148871	WGS	PAIRED	ILLUMINA	SRS21175459	SRP338930	North America	USA	New York state	2023	human	Homo sapiens	3	lineage4.3.3	lineage4.3.3		Mycobacterium tuberculosis	WADSWORTH CENTER	2024-05-01	SRR28860167	SRX24419995	PRJNA766641					Sensitive																						99.6	1617223	54	tuberculosis	1.615
SAMEA9992769	WGS	PAIRED	ILLUMINA	ERS7671026	ERP132300	Africa	ZAF		2000	human	Homo sapiens	3	lineage1.2.2.2	lineage1.2.2.2		Mycobacterium tuberculosis	DST/NRF CENTRE OF EXCELLENCE FOR BIOMEDICAL TB RES	2021-11-05	ERR6929534	ERX6551792	PRJEB47972		sputum			MDR-TB																						98.18	677959	23	tuberculosis	5.236
SAMEA6359948	WGS	PAIRED	ILLUMINA	ERS4126197	ERP021867	Europe	GBR						La1.8.1	La1.8.1	La1	Mycobacterium bovis	WELLCOME SANGER INSTITUTE	2021-02-02	ERR5087553	ERX4893674	PRJEB19799					Other																						99.06	1663737	31	tuberculosis	3.081
SAMN32819066	WGS	PAIRED	ILLUMINA	SRS16524074	SRP418517	Europe	GBR		2016	badger	Meles meles	1	La1.8.1	La1.8.1	La1	Mycobacterium bovis	AGRIFOOD AND BIOSCIENCES INSTITUTE	2023-01-20	SRR23174486	SRX19124800	PRJNA925930					Other																						99.56	535640	37	tuberculosis	4.498
SAMN33010767	WGS	PAIRED	ILLUMINA	SRS16656459	SRP420557	Europe	MDA	Chisinau	2017	human	Homo sapiens	3	lineage4.3.3	lineage4.3.3		Mycobacterium tuberculosis	UNIVERSITY OF CALIFORNIA, SAN DIEGO	2023-02-01	SRR23310821	SRX19253714	PRJNA930488		sputum			Sensitive																						99.67	1689840	55	tuberculosis	1.618
SAMN30543209	WGS	PAIRED	ILLUMINA	SRS14851050	SRP394436	Asia	CHN	Eastern China	2019	human	Homo sapiens	3	lineage2.2.2	lineage2.2		Mycobacterium tuberculosis	SCHOOL OF PUBLIC HEALTH, FUDAN UNIVERSITY	2022-08-28	SRR21277127	SRX17286370	PRJNA874331					Other																						98.99	1790021	61	tuberculosis	2.187
SAMN08436006	WGS	PAIRED	ILLUMINA	SRS2894798	SRP128089	Asia	BGD			human	Homo sapiens	3	lineage3	lineage3		Mycobacterium tuberculosis	SAN RAFFAELE	2018-02-21	SRR6650121	SRX3628011	PRJNA428596					Sensitive					S		S		S			R	S	S				S			CRyPTIC_WHO2021_PMC7612554	99.37	1046472	23	tuberculosis	4.843
SAMN21857206	WGS	PAIRED	ILLUMINA	SRS10346910	SRP338930	North America	USA	New York state	2018	human	Homo sapiens	3	lineage2.2.1.2	lineage2.2.1.2		Mycobacterium tuberculosis	WADSWORTH CENTER - NYS DOH	2021-09-27	SRR16089634	SRX12376005	PRJNA766641					HR-TB						R															CRyPTIC_WHO2021_PMC7612554	99.63	1378460	78	tuberculosis	3.049
SAMEA7528900	WGS	PAIRED	ILLUMINA	ERS5285370	ERP124850	Asia	IND	Mumbai					lineage2.2.1	lineage2.2.1		Mycobacterium tuberculosis	FOUNDATION FOR MEDICAL RESEARCH INDIA	2021-11-10	ERR4800315	ERX4669730	PRJEB41116					Pre-XDR-TB		S						S	S										S		Walker_2022	99.49	1601860	53	tuberculosis	1.249
SAMEA2147274	WGS	PAIRED	ILLUMINA	ERS327564	ERP000192	Europe	RUS	Samara					lineage2.2.1	lineage2.2.1		Mycobacterium tuberculosis	SC	2014-03-04	ERR403221	ERX369582	PRJEB2138					MDR-TB																						99.53	1874050	44	tuberculosis	2.744
SAMN32938660	WGS	PAIRED	ILLUMINA	SRS16608053	SRP419384	North America	CAN		2019	human	Homo sapiens	3	lineage4.9	lineage4.9		Mycobacterium tuberculosis	PUBLIC HEALTH AGENCY OF CANADA, NATIONAL MICROBIOLOGY LABORATORY	2023-01-27	SRR23252675	SRX19198119	PRJNA928676					HR-TB																						99.58	1134770	48	tuberculosis	2.472
SAMN31031137	WGS	PAIRED	ILLUMINA	SRS15258437	SRP399923	Oceania	AUS	Victoria	2019	human	Homo sapiens	3	lineage4.8	lineage4.8		Mycobacterium tuberculosis	MDUPHL	2022-09-28	SRR21733251	SRX17728979	PRJNA857537					Sensitive																						99.65	1645779	57	tuberculosis	2.342
SAMN13568180	WGS	PAIRED	ILLUMINA	SRS5925692	SRP239172	Asia	IDN	Bandung	2015	human	Homo sapiens	3	lineage4.4.1.2	lineage4.4.1.2	L4	Mycobacterium tuberculosis	RADBOUDUMC	2019-12-31	SRR10809100	SRX7482815	PRJNA595834		sputum			Sensitive																						99.82	1750831	59	tuberculosis	1.607
SAMEA7556030	WGS	PAIRED	ILLUMINA	ERS5312672	ERP124950	Europe	DEU						lineage2.2.1	lineage2.2.1		Mycobacterium tuberculosis	IML GAUTING	2021-11-11	ERR4822608	ERX4692598	PRJEB41210					Pre-XDR-TB	S				S	S	R	R	S				R		S	S	S	R	S	R	['Walker_2022','CRyPTIC_reuse_table']	99.55	1358125	45	tuberculosis	2.37
SAMN41154786	WGS	PAIRED	ILLUMINA	SRS21182621	SRP399923	Oceania	AUS	Victoria	2023	human	Homo sapiens	3	lineage1.2.1.2.1	lineage1.2.1.2.1		Mycobacterium tuberculosis	MDUPHL	2024-05-01	SRR28868428	SRX24428049	PRJNA857537					Other																						99.43	1576073	54	tuberculosis	2.328
SAMEA1397406	WGS	PAIRED	ILLUMINA	ERS2399511	ERP107961	Europe	GBR	England					lineage3.1.3	lineage3.1.3	L3.2	Mycobacterium tuberculosis	PHE	2021-10-23	ERR2514921	ERX2534131	PRJEB25991					Other					S		S					S	S								Walker_2022	99.43	1817915	41	tuberculosis	1.417
SAMEA9976352	WGS	PAIRED	ILLUMINA	ERS7654631	ERP123401	South America	PER	Lima	2009	human	Homo sapiens	3	lineage4.1.2.1	lineage4.1.2.1		Mycobacterium tuberculosis	IMPERIAL COLLEGE LONDON	2021-10-15	ERR6865655	ERX6489083	PRJEB39837					HR-TB																						99.55	1517669	52	tuberculosis	0.41
SAMEA112801386	WGS	PAIRED	ILLUMINA	ERS14808932	ERP010814								lineage4.1.2.1	lineage4.1.2.1		Mycobacterium tuberculosis	FZB	2023-07-21	ERR11067556	ERX10514486	PRJEB9680					Sensitive																						99.29	1719077	53	tuberculosis	1.348
SAMEA7564067	WGS	PAIRED	ILLUMINA	ERS5320699	ERP125021	Asia	VNM						lineage2.2.1	lineage2.2.1		Mycobacterium tuberculosis	OUCRU-HCMC	2021-11-11	ERR4831752	ERX4701695	PRJEB41280					MDR-TB	S				S	S	R	S	S				S		S	S	S	S	S	S	['Walker_2022','CRyPTIC_reuse_table']	99.57	1570429	53	tuberculosis	3.211
SAMEA2682925	WGS	PAIRED	ILLUMINA	ERS518986	ERP004677	South America	PER		2009	human	Homo sapiens	3	lineage4.3.3	lineage4.3.3	L4.3.3	Mycobacterium tuberculosis	THE WELLCOME TRUST SANGER INSTITUTE	2016-01-09	ERR775332	ERX718211	PRJEB5280					MDR-TB																						99.54	1644466	37	tuberculosis	0.918
SAMN22169387	WGS	PAIRED	ILLUMINA	SRS10515202	SRP340665	Asia	CHN	Kashgar	2012	bovine	Bos taurus	2	La1.4	La1.4	La1	Mycobacterium bovis	CHINA AGRICULTURAL UNIVERSITY	2021-10-09	SRR16278281	SRX12557520	PRJNA769553		As reported: tissue sample, farm			Other																						99.37	1742909	59	tuberculosis	2.467
SAMEA104679295	WGS	PAIRED	ILLUMINA	ERS2280678	ERP107428	Europe	FRA		2007	human	Homo sapiens	3	lineage5.1.1	lineage5.1.1	L5.1.1	Mycobacterium africanum	DST/NRF CENTRE OF EXCELLENCE FOR BIOMEDICAL TB RES	2018-07-08	ERR2383619	ERX2431797	PRJEB25506		As reported: Various			Sensitive																						99.28	1877241	43	tuberculosis	2.116
SAMEA7563899	WGS	PAIRED	ILLUMINA	ERS5320531	ERP125019								lineage2.2.2	lineage2.2.2		Mycobacterium tuberculosis	TORCH CONSORTIUM	2021-11-11	ERR4831543	ERX4701527	PRJEB41278					XDR-TB																						99.54	1690353	57	tuberculosis	1.527
SAMN26271059	WGS	PAIRED	ILLUMINA	SRS12114529	SRP226525	Asia	IND	Jharkhand - Solea	2020	human	Homo sapiens	3	lineage1.1.3.1	lineage1.1.3.1		Mycobacterium tuberculosis	CHRISTIAN MEDICAL COLLAGE, VELLORE	2022-02-26	SRR18149483	SRX14297243	PRJNA575883		bone			Sensitive																						96.4	891829	28	tuberculosis	2.859
SAMEA114395997	WGS	PAIRED	ILLUMINA	ERS16385060	ERP111748	Europe	PRT		2021				lineage4.7	lineage4.7		Mycobacterium tuberculosis	NATIONAL INSTITUTE OF HEALTH DR. RICARDO JORGE	2023-09-26	ERR12057442	ERX11440659	PRJEB29446					Sensitive																						99.68	1336203	46	tuberculosis	2.912
SAMN41146498	WGS	PAIRED	ILLUMINA	SRS21174281	SRP338930	North America	USA	New York state	2021	human	Homo sapiens	3	lineage3	lineage3		Mycobacterium tuberculosis	WADSWORTH CENTER	2024-05-01	SRR28858503	SRX24418813	PRJNA766641					Sensitive																						99.6	1600610	83	tuberculosis	2.127
SAMEA1119235	WGS	PAIRED	ILLUMINA	ERS2398644	ERP107961	Europe	GBR	England					lineage3	lineage3	L3	Mycobacterium tuberculosis	PHE	2021-10-23	ERR2514054	ERX2533264	PRJEB25991					Sensitive					S		S					S	S								Walker_2022	99.4	1901519	61	tuberculosis	1.188
SAMEA9977476	WGS	PAIRED	ILLUMINA	ERS7655754	ERP123401	South America	PER	Lima	2009	human	Homo sapiens	3	lineage4.1.2.1	lineage4.1.2.1		Mycobacterium tuberculosis	IMPERIAL COLLEGE LONDON	2021-10-15	ERR6866778	ERX6490206	PRJEB39837					Sensitive																						99.52	1452607	50	tuberculosis	0.411
SAMN02671110	WGS	PAIRED	ILLUMINA	SRS569106	SRP039605	North America	CAN	Quebec	2008	human	Homo sapiens	3	lineage4.1.2	lineage4.1.2	L4.1.2	Mycobacterium tuberculosis	RI-MUHC	2014-03-11	SRR1187630	SRX484878	PRJNA240330					Sensitive																						99.52	1038946	51	tuberculosis	0.497
SAMEA112803854	WGS	PAIRED	ILLUMINA	ERS14811400	ERP010814								lineage4.6.5	lineage4.6.5		Mycobacterium tuberculosis	FZB	2023-07-20	ERR11044170	ERX10490961	PRJEB9680					MDR-TB																						99.45	1648791	55	tuberculosis	1.568
SAMN15772804	WGS	PAIRED	ILLUMINA	SRS7173104	SRP276868	Asia	CHN	Tibet	2009	human	Homo sapiens	3	lineage2.2.1	lineage2.2.1		Mycobacterium tuberculosis	FUDAN UNIVERSITY	2020-08-10	SRR12420747	SRX8916532	PRJNA656167		sputum			Pre-XDR-TB																						98.43	2066339	50	tuberculosis	2.207
SAMN22202792	WGS	PAIRED	ILLUMINA	SRS10531036	SRP340062				2021	human	Homo sapiens	3	lineage2.2.1	lineage2.2.1		Mycobacterium tuberculosis	SHENZHEN THIRD PEOPLE'S HOSPITAL	2021-10-12	SRR16295762	SRX12574710	PRJNA766993					Other																						88.87	1593459	54	tuberculosis	1.279
SAMN29944070	WGS	PAIRED	ILLUMINA	SRS14289348	SRP388026	Asia	CHN	ningbo		human	Homo sapiens	3	lineage2.2.1	lineage2.2.1		Mycobacterium tuberculosis	NINGBO CENTER FOR DISEASE CONTROL AND PREVRENTION	2022-07-25	SRR20632776	SRX16656144	PRJNA862152		sputum			Pre-XDR-TB																						99.58	1818293	62	tuberculosis	1.427
SAMEA13321004	WGS	PAIRED	ILLUMINA	ERS10923740	ERP135372	Africa	KEN	Nairobi					lineage4.4.1.1	lineage4.4.1.1		Mycobacterium tuberculosis	FZB	2022-05-20	ERR9285794	ERX8827907	PRJEB50767					Sensitive																						99.73	1673217	58	tuberculosis	2.254
SAMN36834568	WGS	PAIRED	ILLUMINA	SRS18499654	SRP453313	Asia	CHN	Shandong	2017	human	Homo sapiens	3	lineage2.2.1	lineage2.2.1	L4	Mycobacterium tuberculosis	SHANDONG PROVINCIAL HOSPITAL	2023-08-04	SRR25515204	SRX21245373	PRJNA1002108		As reported: phlegm		H37Rv	Sensitive																						99.51	1874172	63	tuberculosis	3.196
SAMN09812447	WGS	PAIRED	ILLUMINA	SRS3788371	SRP161870	Europe	FRA		2009			3	La1.2	La1	La1	Mycobacterium bovis	INRA	2018-09-17	SRR7851371	SRX4702070	PRJNA485121		As reported: Whole Organism, animal infected tissue/organ, France, inidividual domestic animal belonging to a herd			Other																						99.35	1511480	34	tuberculosis	4.002
SAMEA111556257	WGS	PAIRED	ILLUMINA	ERS13666303	ERP010814								lineage4.8	lineage4.8		Mycobacterium tuberculosis	FZB	2022-11-21	ERR10465983	ERX9987843	PRJEB9680					Sensitive																						97.77	1493851	51	tuberculosis	1.6
SAMEA113556225	WGS	PAIRED	ILLUMINA	ERS15552348	ERP147779	Africa	MOZ	Maputo					lineage4.3.3	lineage4.3.3		Mycobacterium tuberculosis	FZB	2023-09-24	ERR11488689	ERX10894865	PRJEB62665					MDR-TB																						99.74	1270470	41	tuberculosis	3.335
SAMEA1118432	WGS	PAIRED	ILLUMINA	ERS2397841	ERP107961	Europe	GBR	England					lineage3	lineage3	L3	Mycobacterium tuberculosis	PHE	2022-07-13	ERR2513251	ERX2532461	PRJEB25991					Sensitive					S		S					S	S								Walker_2022	99.4	1627451	49	tuberculosis	2.599
SAMEA104447181	WGS	PAIRED	['ILLUMINA','ILLUMINA']	ERS2065123		Europe	DNK			human	Homo sapiens	3	lineage4.8	lineage4.8		Mycobacterium tuberculosis			['ERR2229790','ERR2229789']	['ERX2283129','ERX2283128']	PRJEB20214		sputum			Sensitive																						99.39	1935437	60	tuberculosis	2.286
SAMEA6359850	WGS	PAIRED	ILLUMINA	ERS4126099	ERP021867	Europe	GBR						La1.8.1	La1.8.1	La1	Mycobacterium bovis	WELLCOME SANGER INSTITUTE	2021-02-02	ERR5087869	ERX4893990	PRJEB19799					Other																						94.98	1649291	41	tuberculosis	2.573
SAMN19688073	WGS	PAIRED	ILLUMINA	SRS9198235	SRP323639	Europe	MDA		2018	human	Homo sapiens	3	lineage4.2.1	lineage4.2.1		Mycobacterium tuberculosis	SIMON FRASER UNIVERSITY	2021-06-13	SRR14801671	SRX11134846	PRJNA736718					Sensitive																						99.4	1720448	58	tuberculosis	2.574
SAMN06252275	WGS	PAIRED	ILLUMINA	SRS1947865	SRP098533	Oceania	NZL	HAWARDEN	2007	bovine	Bos taurus	2	La1.8.1	La1.8.1	La1	Mycobacterium bovis	UNIVERSITY OF GLASGOW	2017-01-30	SRR5216791	SRX2527001	PRJNA363037					Other																						99.41	1438886	33	tuberculosis	3.916
SAMN34294002	WGS	PAIRED	ILLUMINA	SRS17387340	SRP433800	Europe	UKR		2020	human	Homo sapiens	3	lineage4.3.3	lineage4.3.3		Mycobacterium tuberculosis	NIH / NIAID	2023-04-21	SRR24256383	SRX20052080	PRJNA958249		sputum			Sensitive																						99.68	1708781	56	tuberculosis	1.042
SAMN40273130	WGS	PAIRED	ILLUMINA	SRS20671382	SRP493618	Asia	GEO	Tbilisi	2015	human	Homo sapiens	3	lineage2.2.1	lineage2.2.1		Mycobacterium tuberculosis	NIH / NIAID	2024-03-06	SRR28240008	SRX23851309	PRJNA1074779		sputum			Pre-XDR-TB																						99.35	1678404	51	tuberculosis	1.323
SAMN13169534	WGS	PAIRED	ILLUMINA	SRS5596615	SRP227831	Europe	MDA	Chisinau	2017	human	Homo sapiens	3	lineage4.2.1	lineage4.2.1	L4	Mycobacterium tuberculosis	NIH / NIAID	2019-10-31	SRR10380085	SRX7080849	PRJNA586859		sputum			MDR-TB																						99.47	1827555	62	tuberculosis	0.28
SAMN04330057	WGS	PAIRED	ILLUMINA	SRS1986883	SRP067327					human	Homo sapiens	3	lineage2.2.1	lineage2.2.1	L2.2.1	Mycobacterium tuberculosis	ST.PETERSBURG STATE UNIVERSITY	2017-02-17	SRR5266539	SRX2570621	PRJNA305488					Pre-XDR-TB																						99.29	689325	24	tuberculosis	4.113
SAMEA1929803	WGS	PAIRED	ILLUMINA	ERS329996	ERP000276								lineage1.1.2	lineage1.1.2		Mycobacterium tuberculosis	SC	2014-03-10	ERR387040	ERX359270	PRJEB2221					Sensitive																						99.16	1825680	41	tuberculosis	3.158
SAMN06055416	WGS	PAIRED	ILLUMINA	SRS1834328	SRP094134	Asia	VNM	Ho Chi Minh City		human	Homo sapiens	3	lineage4.1.2	lineage4.1.2	L4.1.2	Mycobacterium tuberculosis	UNIVERSITY OF MELBOURNE	2016-12-02	SRR5073785	SRX2392875	PRJNA355614		sputum			Other																						99.46	1463315	49	tuberculosis	2.856
SAMN38670616	WGS	PAIRED	ILLUMINA	SRS19780326	SRP476097	Africa	MAR		2013	human	Homo sapiens	3	lineage4.3.1	lineage4.3.1		Mycobacterium tuberculosis	MASCIR FOUNDATION - MOHAMMED VI POLYTECHNIC UNIVERSITY (UM6P)	2023-12-06	SRR27107275	SRX22796331	PRJNA1048908		sputum			Sensitive																						99.49	1674528	53	tuberculosis	0.882
SAMN19688082	WGS	PAIRED	ILLUMINA	SRS9198246	SRP323639	Europe	MDA		2019	human	Homo sapiens	3	lineage4.4.1.1	lineage4.4.1.1		Mycobacterium tuberculosis	SIMON FRASER UNIVERSITY	2021-06-13	SRR14801661	SRX11134856	PRJNA736718					Sensitive																						99.71	1769389	59	tuberculosis	4.097
SAMEA10030036	WGS	PAIRED	ILLUMINA	ERS7708244	ERP132622	Asia	VNM						lineage2.2.1	lineage2.2.1	L2.2.1	Mycobacterium tuberculosis	FZB	2022-07-13	ERR7911506	ERX7478903	PRJEB48275					MDR-TB	S	S					R	S	S			R	R					S			Finci_2022	99.52	1776328	59	tuberculosis	1.17
SAMEA112799718	WGS	PAIRED	ILLUMINA	ERS14807264	ERP010814								lineage4.1.2.1	lineage4.1.2.1		Mycobacterium tuberculosis	FZB	2023-07-20	ERR11049583	ERX10496373	PRJEB9680					HR-TB																						99.45	1595313	53	tuberculosis	1.499
SAMEA112801278	WGS	PAIRED	ILLUMINA	ERS14808824	ERP010814								lineage3	lineage3		Mycobacterium tuberculosis	FZB	2023-07-21	ERR11067440	ERX10514370	PRJEB9680					Sensitive																						99.11	1602255	52	tuberculosis	1.218
SAMEA1045793	WGS	PAIRED	ILLUMINA	ERS2352143	ERP107770								lineage4.3.3	lineage4.3.3	L4.3.3	Mycobacterium tuberculosis	HOSPITAL GENERAL UNIVERSITARIO GREGORIO MARANON	2018-04-30	ERR2486954	ERX2506179	PRJEB25814					Sensitive																						96.98	2015123	66	tuberculosis	2.071
SAMEA10030202	WGS	PAIRED	ILLUMINA	ERS7708409	ERP132622	Africa	ZAF						lineage4.1.1.1	lineage4.1.1.1	L4.1.1.1	Mycobacterium tuberculosis	FZB	2022-07-28	ERR7911445	ERX7478842	PRJEB48275					RR-TB	S	S					S	S	S				R					S			Finci_2022	99.53	1577428	55	tuberculosis	2.871
SAMEA104304868	WGS	PAIRED	ILLUMINA	ERS1929846	ERP012255								lineage4.3.3	lineage4.3.3		Mycobacterium tuberculosis	LSHTM	2017-12-27	ERR2124108	ERX2180960	PRJEB10950					MDR-TB					R		R						R	R							Coll_2018	99.64	1591355	33	tuberculosis	1.621
SAMN31887259	WGS	PAIRED	ILLUMINA	SRS15878580	SRP410119	Asia	IND		2022	human	Homo sapiens	3	lineage2.2.1	lineage2.2.1		Mycobacterium tuberculosis	NATIONAL TUBERCULOSIS INSTITUTE,BANGALORE	2022-11-28	SRR22424896	SRX18394254	PRJNA905883		sputum			HR-TB																						99.28	1375653	55	tuberculosis	2.393
SAMN41148854	WGS	PAIRED	ILLUMINA	SRS21175465	SRP338930	North America	USA	New York state	2023	human	Homo sapiens	3	lineage4.3.3			Mycobacterium tuberculosis	WADSWORTH CENTER	2024-05-01	SRR28860160	SRX24420002	PRJNA766641					Sensitive																						99.69	1536967	51	tuberculosis	1.69
SAMEA112804839	WGS	PAIRED	ILLUMINA	ERS14812385	ERP010814								lineage4.7	lineage4.7		Mycobacterium tuberculosis	FZB	2023-07-21	ERR11081012	ERX10528381	PRJEB9680					Sensitive																						99.65	1708791	59	tuberculosis	2.096
SAMEA8742280	WGS	PAIRED	ILLUMINA	ERS6421862	ERP128679	Africa	ZAF						lineage4.3.3	lineage4.3.3		Mycobacterium tuberculosis	CTB/NICD	2021-11-11	ERR5917968	ERX5559058	PRJEB44608					Pre-XDR-TB	S				S	S	R	S	S			R	S		S	S	S	S	S	S	['Walker_2022','CRyPTIC_reuse_table']	98.99	1712075	59	tuberculosis	2.322
SAMN33243742	WGS	PAIRED	ILLUMINA	SRS16729676	SRP421874	South America	COL	Manizales, Caldas	2019	human	Homo sapiens	3	lineage4.3.4.2	lineage4.3.4.2	L4.3.3	Mycobacterium tuberculosis	GRAM, U. DE MANIZALES, U. CATOLICA DE MANIZALES, LABORATORIO DE SALUD PUBLICA DE CALDAS	2023-02-10	SRR23402840	SRX19332765	PRJNA933623		sputum			Sensitive																						99.77	1898517	65	tuberculosis	1.33
SAMEA7280201	WGS	PAIRED	ILLUMINA	ERS5040802	ERP123102	Asia	BGD		2005	human	Homo sapiens	3		lineage1.2.2.2		Mycobacterium tuberculosis	INSTITUTE OF TROPICAL MEDICINE	2020-08-29	ERR4553459	ERX4489829	PRJEB39569		sputum			MDR-TB																						99.48	1570390	55	tuberculosis	3.092
SAMEA6359823	WGS	PAIRED	ILLUMINA	ERS4126072	ERP021867	Europe	GBR						La1.8.1	La1.8.1	La1	Mycobacterium bovis	WELLCOME SANGER INSTITUTE	2021-02-02	ERR5087885	ERX4894006	PRJEB19799					Other																						98.35	1711432	47	tuberculosis	2.359
SAMN08892479	WGS	PAIRED	ILLUMINA	SRS3142507	SRP128089	Asia	PAK			human	Homo sapiens	3	lineage3	lineage3	L3	Mycobacterium tuberculosis	SAN RAFFAELE	2018-04-09	SRR6964644	SRX3906415	PRJNA428596					MDR-TB		S			S		R	S	S				R	R				S			CRyPTIC_WHO2021_PMC7612554	99.5	1497585	34	tuberculosis	3.206
SAMN21616849	WGS	PAIRED	ILLUMINA	SRS10317044	SRP338617	North America	CAN	Ontario	2019	human	Homo sapiens	3	lineage3			Mycobacterium tuberculosis	PUBLIC HEALTH ONTARIO	2021-09-24	SRR16058004	SRX12344664	PRJNA766079					Sensitive					S		S					S	S								CRyPTIC_WHO2021_PMC7612554	99.19	1483889	44	tuberculosis	3.039
SAMEA13119680	WGS	PAIRED	['ILLUMINA','ILLUMINA']	ERS10723646		Asia	TUR			human	Homo sapiens	3	lineage4.2.2.1	lineage4.2.2.1		Mycobacterium tuberculosis			['ERR8773551','ERR8773550']	['ERX8436924','ERX8436923']	PRJEB50999					MDR-TB																						99.23	2715983	61	tuberculosis	2.55
SAMN40465758	WGS	PAIRED	ILLUMINA	SRS20757067	SRP495384	Asia	IND			human	Homo sapiens	3	lineage2.2.1	lineage2.2.1		Mycobacterium tuberculosis	FIND, THE FOUNDATION FOR INNOVATIVE NEW DIAGNOSTICS	2024-03-15	SRR28351432	SRX23956722	PRJNA1087582		sputum			Pre-XDR-TB																						99.68	1809982	52	tuberculosis	1.551
SAMEA7157499	WGS	PAIRED	['ILLUMINA','ILLUMINA']	ERS4917961		Asia	GEO						lineage2.2.1	lineage2.2.1		Mycobacterium tuberculosis			['ERR5865853','ERR5865854']	['ERX5511648','ERX5511649']	PRJEB39561					Pre-XDR-TB																						99.48	3630250	81	tuberculosis	1.212
SAMEA114493591	WGS	PAIRED	ILLUMINA	ERS16475249	ERP010814	South America	PER		2018				lineage2.2.1	lineage2.2.1		Mycobacterium tuberculosis	FZB	2023-10-16	ERR12117974	ERX11495161	PRJEB9680					MDR-TB																						99.48	1668597	54	tuberculosis	1.639
SAMEA4949533	WGS	PAIRED	ILLUMINA	ERS2768214	ERP111099	Europe	FRA	Rhône Alpes	2018	human	Homo sapiens	3	lineage2.2.1	lineage2.2.1	L2.2.1	Mycobacterium tuberculosis	FONDATION MERIEUX	2018-12-03	ERR2886452	ERX2891377	PRJEB28842					Sensitive																						99.41	685177	38	tuberculosis	4.467
SAMD00603845	WGS	PAIRED	ILLUMINA	DRS329904	DRP010549	Asia	JPN	Hyogo, Kobe	2016	human	Homo sapiens	3	lineage2.2.1	lineage2.2.1		Mycobacterium tuberculosis	KIH	2023-09-20	DRR474012	DRX458241	PRJDB15809					RR-TB																						99.58	1534069	91	tuberculosis	1.578
SAMEA7526927	WGS	PAIRED	ILLUMINA	ERS5283399	ERP124850	Asia	IND	Mumbai					lineage1.2.2.2	lineage1.2.2.2		Mycobacterium tuberculosis	FOUNDATION FOR MEDICAL RESEARCH INDIA	2021-11-10	ERR4798369	ERX4667791	PRJEB41116					Sensitive	S	S			S	S	S	S	S				S		S	S	S	S	S	S	['CRyPTIC_reuse_table','Walker_2022']	99.23	1668565	55	tuberculosis	0.799
SAMN08906697	WGS	PAIRED	ILLUMINA	SRS3356502	SRP149365	North America	MEX	Queretaro		domestic cattle	Bos taurus	3	La1.7.1	La1.7.1	La1	Mycobacterium bovis	USDA-NVSL-DBL	2018-05-30	SRR7236131	SRX4142706	PRJNA449507					Other																						99.37	488839	23	tuberculosis	14.16
SAMN40465918	WGS	PAIRED	ILLUMINA	SRS20757052	SRP495384	Asia	IND			human	Homo sapiens	3	lineage2.2.1	lineage2.2.1		Mycobacterium tuberculosis	FIND, THE FOUNDATION FOR INNOVATIVE NEW DIAGNOSTICS	2024-03-15	SRR28351446	SRX23956708	PRJNA1087582		sputum			Sensitive																						99.53	1494357	35	tuberculosis	2.603
SAMEA1403977	WGS	PAIRED	ILLUMINA	ERS066624	ERP000192	Europe	RUS	Samara	2009	human	Homo sapiens	3	lineage4.1.2	lineage4.1.2	L4.1.2	Mycobacterium tuberculosis	SC	2014-09-20	ERR108444	ERX085878	PRJEB2138					Other					S		S						S	R							CRyPTIC_WHO2021_PMC7612554	95.74	1562144	36	tuberculosis	1.789
SAMN12825725	WGS	PAIRED	ILLUMINA	SRS5538356	SRP226155	Asia	CHN	Guangdong	2007	human	Homo sapiens	3	lineage2.2.1	lineage2.2.1		Mycobacterium tuberculosis	CHINESE CENTER FOR DISEASE CONTROL AND PREVENTION	2019-10-18	SRR10305742	SRX7017139	PRJNA573798		sputum			Sensitive																						99.51	1762959	50	tuberculosis	0.804
SAMEA1397428	WGS	PAIRED	ILLUMINA	ERS2399533	ERP107961	Europe	GBR	England					lineage4.8	lineage4.8	L4.8	Mycobacterium tuberculosis	PHE	2021-10-23	ERR2514943	ERX2534153	PRJEB25991					Sensitive					S		S					S	S								Walker_2022	93.33	1505868	50	tuberculosis	2.483
SAMEA7526161	WGS	PAIRED	ILLUMINA	ERS5282634	ERP124850	Asia	IND	Mumbai					lineage3	lineage3		Mycobacterium tuberculosis	FOUNDATION FOR MEDICAL RESEARCH INDIA	2021-11-09	ERR4797609	ERX4667026	PRJEB41116					Sensitive	S	S			S	S	S	S	S				S			S		S	S		Walker_2022	99.55	1423798	47	tuberculosis	0.857
SAMEA5163823	WGS	PAIRED	ILLUMINA	ERS2971546	ERP112727								lineage4.3.2	lineage4.3.2		Mycobacterium tuberculosis	WELLCOME SANGER INSTITUTE	2020-05-29	ERR4178181	ERX4141605	PRJEB30294					Sensitive																						99.64	1534632	52	tuberculosis	0.458
SAMEA104679306	WGS	PAIRED	ILLUMINA	ERS2280689	ERP107428	Europe	FRA		2007	human	Homo sapiens	3	lineage5.1.1	lineage5.1.1	L5.1.1	Mycobacterium africanum	DST/NRF CENTRE OF EXCELLENCE FOR BIOMEDICAL TB RES	2018-07-20	ERR2704809	ERX2719152	PRJEB25506		As reported: Various			Sensitive																						99.28	1899558	46	tuberculosis	0.639
SAMEA7562215	WGS	PAIRED	ILLUMINA	ERS5318849	ERP124983								lineage4.4.1.1	lineage4.4.1.1		Mycobacterium tuberculosis	SAN RAFFAELE SCIENTIFIC INSTITUTE	2021-11-11	ERR4829776	ERX4699760	PRJEB41242					MDR-TB																						99.36	1815832	59	tuberculosis	2.535
SAMEA13292025	WGS	PAIRED	ILLUMINA	ERS10894956	ERP135943	Europe	GBR	Birmingham	2015	human	Homo sapiens	3	lineage4.1.2.1	lineage4.1.2.1		Mycobacterium tuberculosis	NDM EXPERIEMENTAL MEDICINE	2023-11-01	ERR9117782	ERX8660875	PRJEB51323					HR-TB																						99.3	1622553	54	tuberculosis	2.531
SAMN08629169	WGS	PAIRED	ILLUMINA	SRS3012078	SRP128089	Asia	BGD			human	Homo sapiens	3	lineage4.3.3	lineage4.3.3		Mycobacterium tuberculosis	SAN RAFFAELE	2018-03-02	SRR6797315	SRX3756382	PRJNA428596					Sensitive					S		S		S				S	S				S			CRyPTIC_WHO2021_PMC7612554	99.71	2793988	62	tuberculosis	2.463
SAMEA112799297	WGS	PAIRED	ILLUMINA	ERS14806843	ERP010814								lineage6.2.3	lineage6.2.3		Mycobacterium tuberculosis	FZB	2023-07-20	ERR11049116	ERX10495906	PRJEB9680					Sensitive																						99.35	1686895	58	tuberculosis	2.2
SAMN41148714	WGS	PAIRED	ILLUMINA	SRS21175379	SRP338930	North America	USA	New York state	2023	human	Homo sapiens	3	lineage4.3.3	lineage4.3.3		Mycobacterium tuberculosis	WADSWORTH CENTER	2024-05-01	SRR28859650	SRX24419916	PRJNA766641					Sensitive																						99.79	1487523	49	tuberculosis	1.812
SAMEA1119275	WGS	PAIRED	ILLUMINA	ERS2398684	ERP107961	Europe	GBR	England					lineage4.8.2	lineage4.8.2	L4.8.2	Mycobacterium tuberculosis	PHE	2021-10-23	ERR2514094	ERX2533304	PRJEB25991					HR-TB					S		R					S	S								Walker_2022	99.65	1177183	38	tuberculosis	3.666
SAMN06055689	WGS	PAIRED	ILLUMINA	SRS1834246	SRP094134	Asia	VNM	Ho Chi Minh City		human	Homo sapiens	3	lineage2.2.1	lineage2.2.1	L2.2.1	Mycobacterium tuberculosis	UNIVERSITY OF MELBOURNE	2016-12-02	SRR5073704	SRX2392794	PRJNA355614		sputum			Other																						99.5	1555594	52	tuberculosis	3.262
SAMN02567711	WGS	PAIRED	ILLUMINA	SRS555943	SRP037505	Europe	ROU		2013	human	Homo sapiens	3	lineage4.1.2.1	lineage4.1.2.1	L4.1.2.1	Mycobacterium tuberculosis	BI	2014-02-10	SRR1166316	SRX468606	PRJNA233363		sputum			MDR-TB																						99.59	1676313	33	tuberculosis	2.108
SAMN05916238	WGS	PAIRED	ILLUMINA	SRS20794914	SRP496567	South America	PER	Lima	2012	human	Homo sapiens	3	lineage4.3.3	lineage4.3.3		Mycobacterium tuberculosis	FIND, THE FOUNDATION FOR INNOVATIVE NEW DIAGNOSTICS	2024-03-20	SRR28393320	SRX23998344	PRJNA343736		As reported: patient			MDR-TB																						99.57	1844836	52	tuberculosis	0.932
SAMN36184020	WGS	PAIRED	ILLUMINA	SRS18131068	SRP446875					human	Homo sapiens	3	lineage4.4.1.1	lineage4.4.1.1		Mycobacterium tuberculosis	UNIVERSITY OF WISCONSIN-MADISON	2023-06-30	SRR25101033	SRX20854080	PRJNA989669					Sensitive																						99.75	1696925	49	tuberculosis	1.563
SAMEA112250123	WGS	PAIRED	ILLUMINA	ERS14360986	ERP010814								lineage4.1			Mycobacterium tuberculosis	FZB	2022-12-27	ERR10680146	ERX10147974	PRJEB9680					MDR-TB																						99.45	1780392	60	tuberculosis	0.964
SAMEA1707741	WGS	PAIRED	ILLUMINA	ERS180021	ERP000276								lineage3	lineage3		Mycobacterium tuberculosis	SC	2013-02-19	ERR230081	ERX204632	PRJEB2221					Sensitive																						99.43	2452830	54	tuberculosis	0.321
SAMN36849935	WGS	PAIRED	ILLUMINA	SRS18516863	SRP453313	Asia	CHN	Shandong	2017	human	Homo sapiens	3	lineage2.2.1	lineage2.2.1	L4	Mycobacterium tuberculosis	SHANDONG PROVINCIAL HOSPITAL	2023-08-05	SRR25534341	SRX21263786	PRJNA1002108		As reported: phlegm		H37Rv	Sensitive																						99.59	1822872	63	tuberculosis	2.554
SAMEA13321107	WGS	PAIRED	ILLUMINA	ERS10923843	ERP135372	Africa	KEN	Nairobi					lineage4.4.1.1	lineage4.4.1.1		Mycobacterium tuberculosis	FZB	2022-05-20	ERR9285914	ERX8828027	PRJEB50767					Sensitive																						99.71	1700363	58	tuberculosis	1.959
SAMN13568763	WGS	PAIRED	ILLUMINA	SRS5925434	SRP239172	South America	PER	Lima	2015	human	Homo sapiens	3	lineage4.3.2	lineage4.3.2	L4	Mycobacterium tuberculosis	RADBOUDUMC	2019-12-31	SRR10808848	SRX7482557	PRJNA595834		sputum			Sensitive																						99.77	1758411	64	tuberculosis	4.877
SAMN01925652	WGS	PAIRED	['ILLUMINA','ILLUMINA']	SRS419310		Africa	ZAF	King George V Hospital, Durban		human	Homo sapiens	3	lineage4.4.1.1	lineage4.4.1.1	L4.4.1.1	Mycobacterium tuberculosis			['SRR847797','SRR924221']	['SRX276121','SRX316924']	PRJNA190966		As reported: bodily fluid			Pre-XDR-TB																						99.54	2381762	53	tuberculosis	2.112
SAMEA1530916	WGS	PAIRED	ILLUMINA	ERS142476	ERP001072	Africa	MWI	Karonga	2004	human	Homo sapiens	3	lineage4.3.4.2.1	lineage4.3.4.2.1	L4.3.4.2.1	Mycobacterium tuberculosis	SC	2012-10-12	ERR176451	ERX152597	PRJEB2794		sputum			Sensitive							S						S								Coll_2018	99.75	1711427	40	tuberculosis	3.674
SAMEA12852514	WGS	PAIRED	ILLUMINA	ERS10460171	ERP135175	Asia	GEO		2014				lineage4.2.1	lineage4.2.1		Mycobacterium tuberculosis	SWISS TROPICAL AND PUBLIC HEALTH INSTITUTE	2023-07-27	ERR11243638	ERX10651842	PRJEB50582		sputum			RR-TB																						97.71	1845013	21	tuberculosis	0.968
SAMEA6617365	WGS	PAIRED	ILLUMINA	ERS4381098	ERP118828	Africa	ZAF		2009	human	Homo sapiens	3	lineage2.2.2	lineage2.2.2		Mycobacterium tuberculosis	STELLENBOSCH UNIVERSITY	2021-05-06	ERR5758429	ERX5468081	PRJEB35725		sputum			Pre-XDR-TB																						99.41	2966088	62	tuberculosis	1.988
SAMEA113556243	WGS	PAIRED	ILLUMINA	ERS15552366	ERP147779	Africa	MOZ	Maputo					lineage4.3.4.2.1	lineage4.3.4.2.1		Mycobacterium tuberculosis	FZB	2023-09-24	ERR11488709	ERX10894885	PRJEB62665					Pre-XDR-TB																						97.39	1543827	52	tuberculosis	3.082
SAMEA112250145	WGS	PAIRED	ILLUMINA	ERS14361008	ERP010814								lineage4.1			Mycobacterium tuberculosis	FZB	2022-12-27	ERR10680168	ERX10147996	PRJEB9680					MDR-TB																						99.49	1659071	56	tuberculosis	2.097
SAMEA8939229	WGS	PAIRED	ILLUMINA	ERS6622071	ERP130019	Europe	FRA		2017	domestic cattle	Bos taurus	3	La1.8.2	La1.8.2	La1	Mycobacterium bovis	ANSES	2022-08-28	ERR6150014	ERX5786838	PRJEB45853					Other																						99.17	1501538	48	tuberculosis	4.162
SAMN41389748	WGS	PAIRED	ILLUMINA	SRS21287999	SRP507535	Asia	BGD		2009	human	Homo sapiens	3	lineage4.8	lineage4.8		Mycobacterium tuberculosis	FIND, THE FOUNDATION FOR INNOVATIVE NEW DIAGNOSTICS	2024-05-14	SRR29017056	SRX24543476	PRJNA1109295					MDR-TB																						99.88	1678009	57	tuberculosis	0.859
SAMN08436124	WGS	PAIRED	ILLUMINA	SRS2894656	SRP128089	Asia	BGD			human	Homo sapiens	3	lineage1.1.3.1	lineage1.1.3.1	L1.1.3	Mycobacterium tuberculosis	SAN RAFFAELE	2018-02-21	SRR6650261	SRX3627871	PRJNA428596					Sensitive					S		S		S				S	S				S			CRyPTIC_WHO2021_PMC7612554	99.23	2262246	47	tuberculosis	2.435
SAMN04386733	WGS	PAIRED	ILLUMINA	SRS1239830	SRP053287	North America	USA	Michigan	2014	domestic cattle	Bos taurus	2	La1.8.1	La1.8.1	La1	Mycobacterium bovis	USDA	2016-01-08	SRR3091236	SRX1521795	PRJNA251692					Other																						99.47	943915	52	tuberculosis	5.267
SAMEA112250088	WGS	PAIRED	ILLUMINA	ERS14360951	ERP010814								lineage4.4.1.1	lineage4.4.1.1		Mycobacterium tuberculosis	FZB	2022-12-27	ERR10680111	ERX10147939	PRJEB9680					MDR-TB																						99.64	1688697	57	tuberculosis	1.178
SAMN08708623	WGS	PAIRED	ILLUMINA	SRS3040968	SRP128089	Europe	UKR			human	Homo sapiens	3	lineage4.1.2.1	lineage4.1.2.1		Mycobacterium tuberculosis	SAN RAFFAELE	2018-03-14	SRR6832088	SRX3788302	PRJNA428596					Sensitive	S	S			S		S	S	S			S	S	S				S			CRyPTIC_WHO2021_PMC7612554	99.45	2362604	50	tuberculosis	1.86
SAMN40031059	WGS	PAIRED	ILLUMINA	SRS20526053	SRP226525	Asia	IND	Madhya Pradesh - Bhairopur	2021	human	Homo sapiens	3	lineage1.1.3.1	lineage1.1.3.1		Mycobacterium tuberculosis	CHRISTIAN MEDICAL COLLAGE, VELLORE	2024-02-22	SRR28044540	SRX23695819	PRJNA575883		pulmonary			Sensitive																						99.12	1800159	52	tuberculosis	0.79
SAMEA112801120	WGS	PAIRED	ILLUMINA	ERS14808666	ERP010814								lineage4.3.3	lineage4.3.3		Mycobacterium tuberculosis	FZB	2023-07-21	ERR11067266	ERX10514196	PRJEB9680					MDR-TB																						99.63	1733218	57	tuberculosis	1.313
SAMN20693450	WGS	PAIRED	ILLUMINA	SRS10601245	SRP341700								lineage2.2.1	lineage2.2.1		Mycobacterium tuberculosis	HARVARD MEDICAL SCHOOL	2021-10-16	SRR16370695	SRX12647951	PRJNA771909					Sensitive																						99.43	1439659	60	tuberculosis	3.333
SAMEA7526166	WGS	PAIRED	ILLUMINA	ERS5282639	ERP124850	Asia	IND	Mumbai					lineage4.3.4.1	lineage4.3.4.1		Mycobacterium tuberculosis	FOUNDATION FOR MEDICAL RESEARCH INDIA	2021-11-09	ERR4797614	ERX4667031	PRJEB41116					Sensitive	S	S			S	S	S	S	S				S		S	S	S	S	S	S	['CRyPTIC_reuse_table','Walker_2022']	99.68	1610406	53	tuberculosis	2.901
SAMEA5163734	WGS	PAIRED	ILLUMINA	ERS2971457	ERP112727								lineage4.1.2.1	lineage4.1.2.1		Mycobacterium tuberculosis	WELLCOME SANGER INSTITUTE	2020-05-29	ERR4178229	ERX4141653	PRJEB30294					HR-TB																						99.62	1561313	53	tuberculosis	0.696
SAMN03647273	WGS	PAIRED	ILLUMINA	SRS991750	SRP061066	Europe	GBR						lineage4.1.1.3	lineage4.1.1.3	L4.1.1.3	Mycobacterium tuberculosis	UNIVERSITY OF OXFORD	2015-07-23	SRR2100100	SRX1094794	PRJNA282721					Sensitive					S		S					S	S								CRyPTIC_WHO2021_PMC7612554	99.45	1520957	26	tuberculosis	4.701
SAMEA112803891	WGS	PAIRED	ILLUMINA	ERS14811437	ERP010814								lineage1.2.1.2	lineage1.2.1.2		Mycobacterium tuberculosis	FZB	2023-07-20	ERR11044207	ERX10490998	PRJEB9680					Sensitive																						99.35	1736433	58	tuberculosis	1.526
SAMEA112799337	WGS	PAIRED	ILLUMINA	ERS14806883	ERP010814								lineage1.1.1.1	lineage1.1.1.1		Mycobacterium tuberculosis	FZB	2023-07-20	ERR11049158	ERX10495948	PRJEB9680					Sensitive																						99.22	1614692	55	tuberculosis	2.563
SAMEA7545841	WGS	PAIRED	ILLUMINA	ERS5302497	ERP124939	South America	PER		2019				lineage4.3.2	lineage4.3.2		Mycobacterium tuberculosis	UNIVERSIDAD PERUANA CAYETANO HEREDIA	2021-11-10	ERR4812337	ERX4682327	PRJEB41199					Sensitive	S				S	S	S	S	S				S		S	S	S	S	S	S	['Walker_2022','CRyPTIC_reuse_table']	99.61	1850294	64	tuberculosis	1.475
SAMN04385680	WGS	PAIRED	['ILLUMINA','ILLUMINA']	SRS1237690		Asia	TJK			human	Homo sapiens	3	lineage2.2.1	lineage2.2.1	L2	Mycobacterium tuberculosis			['SRR3085296','SRR3086367']	SRX1516953	PRJNA306588					Pre-XDR-TB																						98.77	1428714	29	tuberculosis	4.568
SAMEA112805226	WGS	PAIRED	ILLUMINA	ERS14812772	ERP010814								lineage4.1.2.1	lineage4.1.2.1		Mycobacterium tuberculosis	FZB	2023-07-21	ERR11081418	ERX10528786	PRJEB9680					Sensitive																						99.54	1761146	60	tuberculosis	1.258
SAMN40655211	WGS	PAIRED	ILLUMINA	SRS20889004	SRP498669	Europe	MDA		2019	human	Homo sapiens	3	lineage2.2.1	lineage2.2.1		Mycobacterium tuberculosis	NIAID TB PORTALS PROGRAM	2024-03-29	SRR28498405	SRX24100596	PRJNA1074788		bronchoalveolar lavage			MDR-TB																						99.48	1421462	47	tuberculosis	1.656
SAMN40032361	WGS	PAIRED	ILLUMINA	SRS20528331	SRP226525	Asia	IND	Madhya Pradesh - Bhairopur	2022	human	Homo sapiens	3	lineage1.1.2	lineage1.1.2		Mycobacterium tuberculosis	CHRISTIAN MEDICAL COLLAGE, VELLORE	2024-02-22	SRR28045422	SRX23697102	PRJNA575883		pulmonary			Other																						99.02	1826163	54	tuberculosis	0.989
SAMEA104614448	WGS	PAIRED	ILLUMINA	ERS2225730	ERP106291	Asia	IDN	Bandung					lineage2.2.2	lineage2.2.2		Mycobacterium tuberculosis	WELLCOME SANGER INSTITUTE	2020-03-03	ERR3273206	ERX3300080	PRJEB24463					Pre-XDR-TB																						99.51	1690922	58	tuberculosis	0.851
SAMEA13119934	WGS	PAIRED	['ILLUMINA','ILLUMINA']	ERS10723900		Asia	CHN			human	Homo sapiens	3	lineage2.2.1	lineage2.2.1		Mycobacterium tuberculosis			['ERR8773591','ERR8773589']	['ERX8436964','ERX8436962']	PRJEB50999					MDR-TB																						99.47	2956532	65	tuberculosis	2.427
SAMEA8994249	WGS	PAIRED	ILLUMINA	ERS6676942	ERP127219	Africa	RWA		2018	human	Homo sapiens	3	lineage4.6.1.2	lineage4.6.1.2		Mycobacterium tuberculosis	INSTITUTE OF TROPICAL MEDICINE	2021-09-30	ERR6358950	ERX5990484	PRJEB43270		sputum			MDR-TB																						99.56	1642875	72	tuberculosis	2.561
SAMN06209954	WGS	PAIRED	ILLUMINA	SRS1903277	SRP075210	Asia	GEO	Tbilisi	2015	human	Homo sapiens	3	lineage2.2.1	lineage2.2.1	L2	Mycobacterium tuberculosis	BI	2017-01-07	SRR5153208	SRX2471267	PRJNA318002		sputum			MDR-TB																						99.03	1696494	35	tuberculosis	2.28
SAMEA4441584	WGS	PAIRED	ILLUMINA	ERS1353033	ERP017107	Africa	ZAF	Khayelitsha, Cape Town	2010	human	Homo sapiens	3	lineage4.1.2	lineage4.1.2	L4.1.2	Mycobacterium tuberculosis	INSTITUTE OF INFECTIOUS DISEASE AND MOLECULAR MEDI	2016-11-16	ERR1633934	ERX1704267	PRJEB15382		sputum			HR-TB																						99.59	1751167	40	tuberculosis	1.26
SAMN16521679	WGS	PAIRED	ILLUMINA	SRS7571242	SRP288262	Africa	MDG		2005	human	Homo sapiens	3	lineage1.1.2	lineage1.1.2		Mycobacterium tuberculosis	SWISSTPH	2020-10-23	SRR12882552	SRX9348257	PRJNA670836		sputum			Sensitive																						99.26	1792168	41	tuberculosis	2.446
SAMN23733187	WGS	PAIRED	ILLUMINA	SRS11245399	SRP349648	Europe	POL			domestic cattle	Bos taurus	2	La1.7	La1.7	La1	Mycobacterium bovis	USDA-NVSL-DBPL	2021-12-07	SRR17156542	SRX13340548	PRJNA786897					Other																						99.44	1272638	68	tuberculosis	4.48
SAMN31672941	WGS	PAIRED	ILLUMINA	SRS15724269	SRP407089	Oceania	AUS	NSW	2017	human	Homo sapiens	3	lineage1.1.1.1	lineage1.1.1.1		Mycobacterium tuberculosis	INSTITUTE OF CLINICAL PATHOLOGY AND MEDICAL RESEARCH	2022-11-09	SRR22251069	SRX18227987	PRJNA899911					Sensitive																						99.28	1721566	58	tuberculosis	2.496
SAMN31046528	WGS	PAIRED	ILLUMINA	SRS15271475	SRP400134	Asia	TWN		2022	human	Homo sapiens	3	lineage1.2.2.2	lineage1.2.2.2		Mycobacterium tuberculosis	TAIWAN CENTERS FOR DISEASE CONTROL	2022-09-28	SRR21747029	SRX17742605	PRJNA884747		lung			MDR-TB																						99.42	1428734	95	tuberculosis	0.864
SAMN40623441	WGS	PAIRED	ILLUMINA	SRS20860556	SRP498032	Asia	KOR		2023	human	Homo sapiens	3	lineage2.2.1	lineage2.2.1		Mycobacterium tuberculosis	PUSAN NATIONAL UNIVERSITY YANGSAN HOSPITAL	2024-03-27	SRR28467050	SRX24070032	PRJNA1092369		sputum			HR-TB																						99.49	1931745	66	tuberculosis	0.933
SAMEA7546405	WGS	PAIRED	ILLUMINA	ERS5303060	ERP124939	South America	PER		2017				lineage4.1.1	lineage4.1.1		Mycobacterium tuberculosis	UNIVERSIDAD PERUANA CAYETANO HEREDIA	2021-11-10	ERR4812900	ERX4682890	PRJEB41199					MDR-TB	S	S			R	R	R	S	S						S	S		S	S	R	['CRyPTIC_reuse_table','Walker_2022']	99.11	1750716	60	tuberculosis	0.911
SAMEA7553261	WGS	PAIRED	ILLUMINA	ERS5309907	ERP124941	Europe	GBR						lineage4.6	lineage4.6		Mycobacterium tuberculosis	PUBLIC HEALTH ENGLAND	2021-11-10	ERR4819895	ERX4689737	PRJEB41201					Sensitive					S		S						S								Walker_2022	99.56	2812571	62	tuberculosis	1.623
SAMEA7563109	WGS	PAIRED	ILLUMINA	ERS5319742	ERP125008	Africa	DZA						lineage4.8	lineage4.8		Mycobacterium tuberculosis	SAN RAFFAELE SCIENTIFIC INSTITUTE	2021-11-11	ERR4830669	ERX4700653	PRJEB41267					Sensitive	S				S	S	S	S	S				S		S	S	S	S	S	S	['CRyPTIC_reuse_table','Walker_2022']	99.58	1682268	52	tuberculosis	1.604
SAMN18206505	WGS	PAIRED	ILLUMINA	SRS8402145	SRP105419	Europe	ESP	Northeastern Spain		domestic goat	Capra hircus	3	La2	La2	La2	Mycobacterium caprae	USDA-NVSL-DBPL	2021-03-08	SRR13888762	SRX10268515	PRJNA384785					Sensitive																						99.7	1172741	64	tuberculosis	4.579
SAMN33018163	WGS	PAIRED	ILLUMINA	SRS16661791	SRP420623	Asia	THA	Bangkok	2019	human	Homo sapiens	3	lineage4.5	lineage4.5		Mycobacterium tuberculosis	CHULALONGKORN UNIVERSITY	2023-02-02	SRR23316602	SRX19259265	PRJNA930660	aerobe	sputum			Sensitive																						99.65	1778359	60	tuberculosis	0.377
SAMN30158260	WGS	PAIRED	ILLUMINA	SRS14572936	SRP390552	Asia	CHN	Guangdong	2018	human	Homo sapiens	3	lineage2.2.1	lineage2.2.1		Mycobacterium tuberculosis	CENTRE FOR TUBERCULOSIS CONTROL OF GUANGDONG PROVINCE	2022-08-08	SRR20969548	SRX16987172	PRJNA866200		sputum			HR-TB																						99.54	1884655	64	tuberculosis	1.221
SAMD00143047	WGS	PAIRED	ILLUMINA	DRS200956	DRP007602	Asia	JPN	Kinki	2017	human	Homo sapiens	3	lineage4.9	lineage4.9		Mycobacterium tuberculosis	RIT_JATA	2021-08-14	DRR189105	DRX179570	PRJDB7494					HR-TB																						99.78	1261506	82	tuberculosis	0.791
SAMEA7552818	WGS	PAIRED	ILLUMINA	ERS5309465	ERP124941	Europe	GBR						lineage4.8	lineage4.8		Mycobacterium tuberculosis	PUBLIC HEALTH ENGLAND	2021-11-10	ERR4819453	ERX4689295	PRJEB41201					Sensitive																						95.66	2731101	61	tuberculosis	1.346
SAMEA1569117	WGS	PAIRED	ILLUMINA	ERS156634	ERP001072	Africa	MWI	Karonga	2003	human	Homo sapiens	3	lineage1.1.2	lineage1.1.2	L1.1.2	Mycobacterium tuberculosis	SC	2012-12-22	ERR212179	ERX186844	PRJEB2794		sputum			HR-TB					S		R					S	S	S							Coll_2018	98.97	1659122	34	tuberculosis	1.715
SAMEA2079223	WGS	PAIRED	['ILLUMINA','ILLUMINA']	ERS253676									lineage4.4	lineage4.4		Mycobacterium tuberculosis			['ERR351925','ERR386857']	['ERX359087','ERX324708']	PRJEB2221					Other																						99.59	3685647	84	tuberculosis	0.503
SAMEA7560210	WGS	PAIRED	ILLUMINA	ERS5316847	ERP124980								lineage2.2.1	lineage2.2.1		Mycobacterium tuberculosis	IML GAUTING	2021-11-12	ERR4827774	ERX4697758	PRJEB41239					HR-TB																						99.54	1505580	50	tuberculosis	1.636
SAMEA5854717	WGS	PAIRED	ILLUMINA	ERS3643239	ERP116726	Africa	SDN	East Sudan					lineage4.1	lineage4.1		Mycobacterium tuberculosis complex sp.	FZB	2019-11-30	ERR3470559	ERX3492222	PRJEB33896					Sensitive																						99.42	1663918	51	tuberculosis	0.99
SAMEA1885961	WGS	PAIRED	ILLUMINA	ERS202889	ERP000276								lineage2.2.2	lineage2.2.2		Mycobacterium tuberculosis	SC	2013-05-08	ERR270693	ERX244920	PRJEB2221					Pre-XDR-TB																						99.51	1804605	42	tuberculosis	4.915
SAMEA2534083	WGS	PAIRED	ILLUMINA	ERS457485	ERP010814	Europe	DEU						lineage4.6	lineage4.6	L4.6	Mycobacterium tuberculosis	FZB	2015-06-25	ERR551633	ERX510702	PRJEB9680					Sensitive					S		S					S	S	R							CRyPTIC_WHO2021_PMC7612554	99.46	1631873	37	tuberculosis	2.869
SAMN36834553	WGS	PAIRED	ILLUMINA	SRS18499638	SRP453313	Asia	CHN	Shandong	2017	human	Homo sapiens	3	lineage2.2.1	lineage2.2.1	L4	Mycobacterium tuberculosis	SHANDONG PROVINCIAL HOSPITAL	2023-08-04	SRR25515220	SRX21245357	PRJNA1002108		As reported: phlegm		H37Rv	Sensitive																						98.78	1830059	62	tuberculosis	2.634
SAMEA7109712	WGS	PAIRED	ILLUMINA	ERS4870271	ERP123212								La1.7.1	La1.7.1	La1	Mycobacterium bovis	BPI - BIOTECNOLOGIA PESQUISA E INOVAçãO (BOTUCATU - SP)	2021-12-21	ERR4450946	ERX4391449	PRJEB39667					Other																						99.05	2876515	36	tuberculosis	2.588
SAMEA5542139	WGS	PAIRED	ILLUMINA	ERS3344198	ERP114520	Asia	PHL						lineage1.2.1.2.1	lineage1.2.1.2.1	L2.2.1	Mycobacterium tuberculosis	LSHTM	2019-07-23	ERR3256230	ERX3282999	PRJEB31905					Other																						99.44	1316549	85	tuberculosis	0.728
SAMEA6875123	WGS	PAIRED	ILLUMINA	ERS4602684	ERP122165	Europe	ESP	Valencia	2015				lineage4.1.2.1	lineage4.1.2.1	L4.1.2.1	Mycobacterium tuberculosis	Instituto_de_Biomedicina_de_Valencia	2022-06-11	ERR4195676	ERX4156349	PRJEB38719			No		Sensitive	S					S																99.61	1781314	89	tuberculosis	1.642
SAMN04053729	WGS	PAIRED	ILLUMINA	SRS1086844	SRP064127	North America	CAN		2013	human	Homo sapiens	3	lineage4.8	lineage4.8		Mycobacterium tuberculosis	NATIONAL MICROBIOLOGY LABORATORY	2015-09-23	SRR2502857	SRX1281341	PRJNA295328					Sensitive																						99.84	835654	54	tuberculosis	1.601
SAMEA5163862	WGS	PAIRED	ILLUMINA	ERS2971585	ERP112727								lineage4.8	lineage4.8		Mycobacterium tuberculosis	WELLCOME SANGER INSTITUTE	2020-05-29	ERR4178252	ERX4141676	PRJEB30294					MDR-TB																						99.69	1494248	51	tuberculosis	0.387
SAMEA8989145	WGS	PAIRED	ILLUMINA	ERS6671845	ERP130668								lineage1.2.1.2.1	lineage1.2.1.2.1		Mycobacterium tuberculosis	LSHTM	2021-09-27	ERR6336689	ERX5968366	PRJEB46482					Sensitive																						99.34	1723170	47	tuberculosis	0.377
SAMN37848192	WGS	PAIRED	ILLUMINA	SRS19170290	SRP466602	Asia	VNM	Ho Chi Minh City		human	Homo sapiens	3	lineage2.2.1.1	lineage2.2.1.1		Mycobacterium tuberculosis	UNIVERSITY OF MELBOURNE/ THE PETER DOHERTY INSTITUTE FOR INFECTION AND IMMUNITY	2023-10-16	SRR26399188	SRX22105209	PRJNA1028637		sputum			Sensitive																						99.46	1929681	43	tuberculosis	2.054
SAMN02598979	WGS	PAIRED	['ILLUMINA','ILLUMINA','ILLUMINA','ILLUMINA']	SRS557818		Asia	IND	Tiruvallur		human	Homo sapiens	3	lineage1.2.2.2	lineage1.2.2.2	L1.3.2	Mycobacterium tuberculosis			['SRR1180247','SRR1183026','SRR1172265','SRR1169505']	['SRX470995','SRX479551']	PRJNA235644		sputum			Sensitive																						94.91	5766484	131	tuberculosis	0.99
SAMN08629564	WGS	PAIRED	ILLUMINA	SRS3012362	SRP128089	Asia	BGD			human	Homo sapiens	3	lineage1.1.3	lineage1.1.3	L1.1.3	Mycobacterium tuberculosis	SAN RAFFAELE	2018-03-02	SRR6797622	SRX3756671	PRJNA428596					Sensitive					S		S		S				S	S				S			CRyPTIC_WHO2021_PMC7612554	99.34	1740863	39	tuberculosis	2.948
SAMN07659967	WGS	PAIRED	ILLUMINA	SRS2521127	SRP117784	Europe	GBR	Oxford	2016	human	Homo sapiens	3	lineage4.3.4.2.1	lineage4.3.4.2.1	L4.3.4.2.1	Mycobacterium tuberculosis	MODMEDMICOXFORD	2017-10-27	SRR6045758	SRX3192618	PRJNA401515					Sensitive					S		S					S	S								CRyPTIC_WHO2021_PMC7612554	99.26	999097	32	tuberculosis	5.41
SAMEA1118984	WGS	PAIRED	ILLUMINA	ERS2398393	ERP107961	Europe	GBR	England					lineage3	lineage3	L3	Mycobacterium tuberculosis	PHE	2021-10-23	ERR2513803	ERX2533013	PRJEB25991					Other					S		S					S	S								Walker_2022	98.62	1052650	32	tuberculosis	4.613
SAMEA7544451	WGS	PAIRED	ILLUMINA	ERS5301109	ERP124936								lineage4.6.2.2	lineage4.6.2.2		Mycobacterium tuberculosis	SAN RAFFAELE SCIENTIFIC INSTITUTE	2021-11-10	ERR4811391	ERX4680937	PRJEB41196					Sensitive	S				S	S	S	S	S				S		S	S	S	S	S	S	CRyPTIC_reuse_table	99.34	1481408	44	tuberculosis	2.648
SAMEA3447577	WGS	PAIRED	ILLUMINA	ERS2402003	ERP107973	Europe	NLD						lineage4.4.1.1	lineage4.4.1.1	L4.4.1.1	Mycobacterium tuberculosis	RIVM	2022-07-25	ERR2517325	ERX2536541	PRJEB26002					Sensitive					S		S					S	S	S							Walker_2022	99.41	1798658	49	tuberculosis	1.403
SAMEA7562495	WGS	PAIRED	ILLUMINA	ERS5319129	ERP124987				2018				lineage2.2.1	lineage2.2.1		Mycobacterium tuberculosis	IML GAUTING	2021-11-11	ERR4830056	ERX4700040	PRJEB41246					Pre-XDR-TB					S	S	R	R	R				S		S	S	S	R	S	R	CRyPTIC_reuse_table	99.55	1687744	56	tuberculosis	1.361
SAMD00603508	WGS	PAIRED	ILLUMINA	DRS329567	DRP010549	Asia	JPN	Hyogo, Kobe	2017	human	Homo sapiens	3	lineage2.2.1	lineage2.2.1		Mycobacterium tuberculosis	KIH	2023-09-20	DRR473675	DRX457904	PRJDB15809					Sensitive																						99.36	1506393	52	tuberculosis	1.744
SAMN21616286	WGS	PAIRED	ILLUMINA	SRS10317630	SRP338617	North America	CAN	Ontario	2011	human	Homo sapiens	3	lineage4.4.1.2	lineage4.4.1.2		Mycobacterium tuberculosis	PUBLIC HEALTH ONTARIO	2021-09-24	SRR16058613	SRX12345250	PRJNA766079					Sensitive					S		S					S	S								CRyPTIC_WHO2021_PMC7612554	99.79	1531736	42	tuberculosis	2.191
SAMN15772988	WGS	PAIRED	ILLUMINA	SRS7173148	SRP276868	Asia	CHN	Tibet	2010	human	Homo sapiens	3	lineage4.5	lineage4.5		Mycobacterium tuberculosis	FUDAN UNIVERSITY	2020-08-10	SRR12420703	SRX8916576	PRJNA656167		sputum			Other																						98.6	1569483	42	tuberculosis	1.163
SAMN19694129	WGS	PAIRED	ILLUMINA	SRS9202693	SRP323639	Europe	MDA		2018	human	Homo sapiens	3	lineage2.2.1	lineage2.2.1		Mycobacterium tuberculosis	SIMON FRASER UNIVERSITY	2021-06-14	SRR14807665	SRX11140159	PRJNA736718					Pre-XDR-TB																						99.61	1639820	56	tuberculosis	1.008
SAMEA112800638	WGS	PAIRED	ILLUMINA	ERS14808184	ERP010814								lineage3	lineage3		Mycobacterium tuberculosis	FZB	2023-07-20	ERR11050624	ERX10497415	PRJEB9680					Other																						99.54	1338903	44	tuberculosis	2.71
SAMEA1885909	WGS	PAIRED	ILLUMINA	ERS202912	ERP000276								lineage4.1.1.3.1	lineage4.1.1.3.1		Mycobacterium tuberculosis	SC	2013-05-08	ERR270716	ERX244943	PRJEB2221					Pre-XDR-TB																						99.3	2153926	45	tuberculosis	1.918
SAMEA2533936	WGS	PAIRED	ILLUMINA	ERS457338	ERP010814	Asia	UZB						lineage2.2.1	lineage2.2.1	L2.2.1	Mycobacterium tuberculosis	FZB	2015-06-25	ERR551430	ERX510499	PRJEB9680					MDR-TB	S	S			R		R					R	R	R				S			CRyPTIC_WHO2021_PMC7612554	99.59	931395	60	tuberculosis	2.638
SAMEA1903012	WGS	PAIRED	['ILLUMINA','ILLUMINA']	ERS199880									lineage4.1.1	lineage4.1.1		Mycobacterium tuberculosis			['ERR279479','ERR495010']	['ERX460426','ERX252812']	PRJEB1366					Sensitive																						99.51	3553321	82	tuberculosis	0.572
SAMEA104600392	WGS	PAIRED	ILLUMINA	ERS2211674	ERP105903								lineage2.2.1	lineage2.2.1		Mycobacterium tuberculosis complex sp.	FZB	2022-07-23	ERR2307608	ERX2358900	PRJEB24099					MDR-TB																						99.56	1281002	44	tuberculosis	3.757
SAMEA8994401	WGS	PAIRED	ILLUMINA	ERS6677094	ERP127219	Africa	RWA		2018	human	Homo sapiens	3	lineage4.7	lineage4.7		Mycobacterium tuberculosis	INSTITUTE OF TROPICAL MEDICINE	2021-09-30	ERR6359102	ERX5990636	PRJEB43270		sputum			Sensitive																						99.6	1820325	55	tuberculosis	1.285
SAMEA5189739	WGS	PAIRED	ILLUMINA	ERS2997233	ERP021867	Europe	GBR						La1.8.1	La1.8.1	La1	Mycobacterium bovis	WELLCOME SANGER INSTITUTE	2020-06-04	ERR4187918	ERX4149687	PRJEB19799					Other																						99.41	1460378	49	tuberculosis	2.383
SAMN41389899	WGS	PAIRED	ILLUMINA	SRS21288056	SRP507535					human	Homo sapiens	3	lineage4.3.4.1	lineage4.3.4.1		Mycobacterium tuberculosis	FIND, THE FOUNDATION FOR INNOVATIVE NEW DIAGNOSTICS	2024-05-14	SRR29017000	SRX24543532	PRJNA1109295					Pre-XDR-TB																						99.6	692468	23	tuberculosis	2.618
SAMEA2534114	WGS	PAIRED	['ILLUMINA','ILLUMINA']	ERS457516		Africa	COG						lineage4.6.1.2	lineage4.6.1.2	L4.6.1.2	Mycobacterium tuberculosis			['ERR551682','ERR551683']	['ERX510752','ERX510751']	PRJEB9545					Sensitive																						99.69	2871877	97	tuberculosis	2.259
SAMEA95514418	WGS	PAIRED	ILLUMINA	ERS1565467	ERP015827	Africa	ZAF		2012	human	Homo sapiens	3	lineage2.2.1	lineage2.2.1	L2.2.1	Mycobacterium tuberculosis	UNIVERSITY OF CAPE TOWN	2017-03-12	ERR1873499	ERX1934024	PRJEB14199		sputum			Pre-XDR-TB	R	R		R	R	R	R	R	S	R	S	R	R	S							Coll_2018	99.5	1632250	38	tuberculosis	3.17
SAMN40031137	WGS	PAIRED	ILLUMINA	SRS20526831	SRP226525	Asia	IND	Madhya Pradesh - Bhairopur	2022	human	Homo sapiens	3	lineage1.2.2.2	lineage1.2.2.2		Mycobacterium tuberculosis	CHRISTIAN MEDICAL COLLAGE, VELLORE	2024-02-22	SRR28045031	SRX23696667	PRJNA575883					Sensitive																						88.78	1483146	36	tuberculosis	1.206
SAMN12551302	WGS	PAIRED	ILLUMINA	SRS5322274	SRP219763	Asia	CHN	Shenzhen	2013	human	Homo sapiens	3	lineage4.2.2	lineage4.2.2	L4	Mycobacterium tuberculosis	FUDAN UNIVERSITY	2019-08-30	SRR10040142	SRX6775187	PRJNA559678		sputum			MDR-TB																						99.1	1725774	59	tuberculosis	0.8
SAMN21236129	WGS	PAIRED	ILLUMINA	SRS10023407	SRP335713	Asia	CHN	Shanghai		human	Homo sapiens	3	lineage2.2.1	lineage2.2.1		Mycobacterium tuberculosis	SHANGHI CDC	2021-09-05	SRR15723308	SRX12018451	PRJNA760838		sputum			Sensitive																						99.62	1710111	57	tuberculosis	1.699
SAMN13169559	WGS	PAIRED	ILLUMINA	SRS5596759	SRP227831	Europe	MDA	Chisinau	2010	human	Homo sapiens	3	lineage4.2.1	lineage4.2.1	L4	Mycobacterium tuberculosis	NIH / NIAID	2019-10-31	SRR10379941	SRX7080993	PRJNA586859		sputum			Pre-XDR-TB																						99.5	1646432	56	tuberculosis	0.28
SAMEA3715417	WGS	PAIRED	ILLUMINA	ERS1022566	ERP012852								lineage4.1.2.1	lineage4.1.2.1	L4.1.2.1	Mycobacterium tuberculosis	UNIVERSITY OF BASEL	2016-09-29	ERR1465746	ERX1536223	PRJEB11460					Sensitive																						99.49	1475256	34	tuberculosis	3.355
SAMN03225246	WGS	PAIRED	ILLUMINA	SRS804245	SRP051584	Europe	GBR	Oxford	2013	human	Homo sapiens	3	lineage1.1.2	lineage1.1.2		Mycobacterium tuberculosis	UNIVERSITY OF OXFORD	2015-02-10	SRR1735570	SRX824636	PRJNA268101		cerebrospinal fluid			Sensitive																						99.37	1628007	54	tuberculosis	2.498
SAMN08436282	WGS	PAIRED	ILLUMINA	SRS2894622	SRP128089	Asia	BGD			human	Homo sapiens	3	lineage4.8	lineage4.8		Mycobacterium tuberculosis	SAN RAFFAELE	2018-02-26	SRR6650296	SRX3627836	PRJNA428596					Sensitive					S		S		S				S	S				S			CRyPTIC_WHO2021_PMC7612554	99.77	1759652	39	tuberculosis	2.607
SAMN19321412	WGS	PAIRED	ILLUMINA	SRS9053573	SRP321213	Asia	TLS		2016	human	Homo sapiens	3	lineage1.2.1.2.1	lineage1.2.1.2.1		Mycobacterium tuberculosis	MDUPHL	2021-05-24	SRR14636671	SRX10976270	PRJNA732474					Sensitive																						99.29	1671601	56	tuberculosis	2.21
G368m						Europe	ESP	province of Valencia	2014				lineage4.1.2.1	lineage4.1.2.1		Mycobacterium tuberculosis								No		Sensitive	S					S																99.55	3836257	99	tuberculosis	0.659
SAMN17020023	WGS	PAIRED	ILLUMINA	SRS7863172	SRP297425	Asia	KAZ	Almaty		human	Homo sapiens	3	lineage2.2.1	lineage2.2.1		Mycobacterium tuberculosis	NIH / NIAID	2020-12-09	SRR13232659	SRX9664678	PRJNA683067		sputum			Pre-XDR-TB																						99.27	1642595	48	tuberculosis	1.648
SAMN31674321	WGS	PAIRED	ILLUMINA	SRS15722778	SRP407089	Oceania	AUS	NSW	2021	human	Homo sapiens	3	lineage2.2.1	lineage2.2.1		Mycobacterium tuberculosis	INSTITUTE OF CLINICAL PATHOLOGY AND MEDICAL RESEARCH	2022-11-09	SRR22249930	SRX18226430	PRJNA899911					Sensitive																						99.59	1951112	63	tuberculosis	2.835
SAMEA7723094	WGS	PAIRED	ILLUMINA	ERS5470473	ERP125870	Europe	IRL		2019	human	Homo sapiens	3	lineage1.2.1	lineage1.2.1		Mycobacterium tuberculosis	IRISH MYCOBACTERIA REFERENCE LABORATORY (IMRL)	2021-05-15	ERR5908245	ERX5549386	PRJEB42011					Other																						98.95	985593	27	tuberculosis	6.057
SAMN37848815	WGS	PAIRED	ILLUMINA	SRS19170683	SRP466602	Asia	VNM	Ho Chi Minh City		human	Homo sapiens	3	lineage1.1.1.1	lineage1.1.1.1		Mycobacterium tuberculosis	UNIVERSITY OF MELBOURNE/ THE PETER DOHERTY INSTITUTE FOR INFECTION AND IMMUNITY	2023-10-16	SRR26399761	SRX22105601	PRJNA1028637		sputum			Sensitive																						99.32	1634021	55	tuberculosis	1.508
SAMEA112806760	WGS	PAIRED	ILLUMINA	ERS14814306	ERP010814								lineage4.7	lineage4.7		Mycobacterium tuberculosis	FZB	2023-07-21	ERR11083132	ERX10530501	PRJEB9680					Sensitive																						99.69	1741755	60	tuberculosis	1.827
SAMEA3715620	WGS	PAIRED	ILLUMINA	ERS1022769	ERP012852	Europe	CHE						lineage4.1.2.1	lineage4.1.2.1	L4.1.2.1	Mycobacterium tuberculosis	UNIVERSITY OF BASEL	2016-09-30	ERR1465816	ERX1536293	PRJEB11460					Sensitive																						99.34	1383497	30	tuberculosis	3.645
SAMEA5163897	WGS	PAIRED	ILLUMINA	ERS2971620	ERP112727								lineage4	lineage4		Mycobacterium tuberculosis	WELLCOME SANGER INSTITUTE	2020-04-19	ERR4024555	ERX4025943	PRJEB30294					HR-TB																						99.64	1853834	63	tuberculosis	0.327
SAMN31672825	WGS	PAIRED	ILLUMINA	SRS15724013	SRP407089	Oceania	AUS	NSW	2017	human	Homo sapiens	3	lineage1.2.1.2.1	lineage1.2.1.2.1		Mycobacterium tuberculosis	INSTITUTE OF CLINICAL PATHOLOGY AND MEDICAL RESEARCH	2022-11-09	SRR22251325	SRX18227731	PRJNA899911					Sensitive																						98.24	1590807	51	tuberculosis	1.512
SAMN40655288	WGS	PAIRED	ILLUMINA	SRS20888839	SRP498669	Europe	MDA		2020	human	Homo sapiens	3	lineage4.2.1.1	lineage4.2.1.1		Mycobacterium tuberculosis	NIAID TB PORTALS PROGRAM	2024-03-29	SRR28498560	SRX24100430	PRJNA1074788		bronchoalveolar lavage			Other																						99.36	1656820	55	tuberculosis	0.476
SAMN41390087	WGS	PAIRED	ILLUMINA	SRS21287900	SRP507535	Asia	VNM		2012	human	Homo sapiens	3	lineage2.2.1	lineage2.2.1		Mycobacterium tuberculosis	FIND, THE FOUNDATION FOR INNOVATIVE NEW DIAGNOSTICS	2024-05-14	SRR29016752	SRX24543375	PRJNA1109295					HR-TB																						99.56	1733288	57	tuberculosis	1.067
SAMEA1556763	WGS	PAIRED	ILLUMINA	ERS142355	ERP001072	Africa	MWI	Karonga	2008	human	Homo sapiens	3	lineage3.1.1	lineage3.1.1	L3.1.1	Mycobacterium tuberculosis	SC	2012-10-23	ERR181830	ERX157940	PRJEB2794		sputum			Sensitive							S						S								Coll_2018	99.44	1804281	41	tuberculosis	1.817
SAMN15228630	WGS	PAIRED	ILLUMINA	SRS6834518	SRP267157	Asia	MYS	Kota Kinabalu	2014	human	Homo sapiens	3	lineage1.2.1.2.1	lineage1.2.1.2.1		Mycobacterium tuberculosis	CHARLES DARWIN UNIVERSITY	2020-06-13	SRR12006683	SRX8539716	PRJNA639216					Sensitive																						99.37	1809718	60	tuberculosis	1.584
SAMN30157875	WGS	PAIRED	ILLUMINA	SRS14573204	SRP390552	Asia	CHN	Guangdong	2017	human	Homo sapiens	3	lineage4.5	lineage4.5		Mycobacterium tuberculosis	CENTRE FOR TUBERCULOSIS CONTROL OF GUANGDONG PROVINCE	2022-08-08	SRR20969876	SRX16987440	PRJNA866200		sputum			Other																						99.55	1839790	63	tuberculosis	1.28
SAMN27763098	WGS	PAIRED	ILLUMINA	SRS12739058	SRP276100	North America	USA	New York	2019	human	Homo sapiens	3	lineage2.2.1.1	lineage2.2.1		Mycobacterium tuberculosis	WADSWORTH CENTER	2022-04-25	SRR18911907	SRX14989863	PRJNA650381		lung			Sensitive																						99.65	1514406	81	tuberculosis	2.709
SAMEA2682989	WGS	PAIRED	ILLUMINA	ERS519050	ERP004677	South America	PER		2011	human	Homo sapiens	3	lineage4.3.3	lineage4.3.3	L4.3.3	Mycobacterium tuberculosis	THE WELLCOME TRUST SANGER INSTITUTE	2016-01-09	ERR779909	ERX770336	PRJEB5280					MDR-TB																						99.7	1615034	37	tuberculosis	1.325
SAMN39287202	WGS	PAIRED	ILLUMINA	SRS20075702	SRP399923	Oceania	AUS	Victoria	2022	human	Homo sapiens	3	lineage1.1.3.1	lineage1.1.3.1		Mycobacterium tuberculosis	MDUPHL	2024-01-07	SRR27450527	SRX23122150	PRJNA857537					Sensitive																						99.35	1536215	53	tuberculosis	2.851
SAMEA7554925	WGS	PAIRED	ILLUMINA	ERS5311569	ERP124941	Europe	GBR						lineage4.6.2.2	lineage4.6.2.2		Mycobacterium tuberculosis	PUBLIC HEALTH ENGLAND	2021-11-11	ERR4821557	ERX4691399	PRJEB41201					HR-TB					S		R						S								Walker_2022	99.74	1374623	31	tuberculosis	5.122
SAMN32819007	WGS	PAIRED	ILLUMINA	SRS16523757	SRP418517	Europe	GBR		2015	bovine	Bos taurus	2	La1.8.1	La1.8.1	La1	Mycobacterium bovis	AGRIFOOD AND BIOSCIENCES INSTITUTE	2023-01-20	SRR23174200	SRX19124483	PRJNA925930					Other																						99.24	1603540	51	tuberculosis	3.399
SAMEA7525882	WGS	PAIRED	ILLUMINA	ERS5282356	ERP124850	Asia	IND	Mumbai					lineage4.3.3	lineage4.3.3		Mycobacterium tuberculosis	FOUNDATION FOR MEDICAL RESEARCH INDIA	2021-11-09	ERR4797333	ERX4666748	PRJEB41116					Pre-XDR-TB	S	S			I	S	R	R	S				R		S	S	S	S	S	S	['Walker_2022','CRyPTIC_reuse_table']	99.66	1755487	53	tuberculosis	1.038
SAMN40655181	WGS	PAIRED	ILLUMINA	SRS20888961	SRP498669	Europe	MDA		2018	human	Homo sapiens	3	lineage4.3.4.1	lineage4.3.4.1		Mycobacterium tuberculosis	NIAID TB PORTALS PROGRAM	2024-03-29	SRR28498438	SRX24100552	PRJNA1074788		sputum			Sensitive																						99.52	1621411	55	tuberculosis	1.328
SAMN28538096	WGS	PAIRED	ILLUMINA	SRS13093634	SRP373287	Europe	ITA	Rome	2017	human	Homo sapiens	3	lineage4.1.2.1	lineage4.1.2.1		Mycobacterium tuberculosis	NATIONAL INSTITUTE OF INFECTIOUS DISEASES L. SPALLANZANI	2022-05-19	SRR19303893	SRX15364246	PRJNA834606		sputum			Sensitive																						99.49	1460636	47	tuberculosis	2.22
SAMN01925700	WGS	PAIRED	['ILLUMINA','ILLUMINA']	SRS415380		Asia	TWN			human	Homo sapiens	3	lineage4.4	lineage4.4	L4	Mycobacterium tuberculosis			['SRR833212','SRR1011497']	['SRX270903','SRX364165']	PRJNA191018		As reported: bodily fluid			Other																						99.42	2909702	68	tuberculosis	2.239
SAMN23765201	WGA	PAIRED	ILLUMINA	SRS11250949	SRP349692	Europe	RUS	Saint-Petersburg	2008	human	Homo sapiens	3	lineage2.2.1	lineage2.2.1		Mycobacterium tuberculosis	SCIENTIFIC CENTRE FOR FAMILY HEALTH AND HUMAN REPRODUCTION PROBLEMS	2021-12-07	SRR17162244	SRX13346192	PRJNA786957		As reported: surgical material			HR-TB																						99.54	1911502	48	tuberculosis	0.896
SAMEA7563183	WGS	PAIRED	ILLUMINA	ERS5319816	ERP125008	Africa	DZA						lineage4.1.2	lineage4.1.2		Mycobacterium tuberculosis	SAN RAFFAELE SCIENTIFIC INSTITUTE	2021-11-11	ERR4830743	ERX4700727	PRJEB41267					Pre-XDR-TB	S				S	S	R	S	S				R		S	S	S	S	S	R	['CRyPTIC_reuse_table','Walker_2022']	99.01	1654589	53	tuberculosis	2.343
SAMEA112800011	WGS	PAIRED	ILLUMINA	ERS14807557	ERP010814								lineage3.1.1	lineage3.1.1		Mycobacterium tuberculosis	FZB	2023-07-20	ERR11049912	ERX10496702	PRJEB9680					Sensitive																						99.39	1238842	40	tuberculosis	3.174
SAMN30157799	WGS	PAIRED	ILLUMINA	SRS14572904	SRP390552	Asia	CHN	Guangdong	2016	human	Homo sapiens	3	lineage2.2.1	lineage2.2.1		Mycobacterium tuberculosis	CENTRE FOR TUBERCULOSIS CONTROL OF GUANGDONG PROVINCE	2022-08-08	SRR20969580	SRX16987140	PRJNA866200		sputum			MDR-TB																						99.59	1821253	62	tuberculosis	0.801
SAMEA7544098	WGS	PAIRED	ILLUMINA	ERS5300756	ERP124934	Asia	CHN						lineage2.2.1	lineage2.2.1		Mycobacterium tuberculosis	CCDC	2021-11-10	ERR4811038	ERX4679484	PRJEB41194					HR-TB	S				S	S	R	S	S				S		S	S	S	S	S	S	['Walker_2022','CRyPTIC_reuse_table']	99.56	1765611	61	tuberculosis	1.142
SAMEA2534529	WGS	PAIRED	ILLUMINA	ERS457931	ERP010814	Europe	DEU						lineage4.3.4.1	lineage4.3.4.1	L4.3.4.1	Mycobacterium tuberculosis	FZB	2015-06-25	ERR552269	ERX511338	PRJEB9680					Sensitive					S		S					S	S	S							CRyPTIC_WHO2021_PMC7612554	99.65	1403992	32	tuberculosis	4.082
SAMN41154453	WGS	PAIRED	ILLUMINA	SRS21182456	SRP399923	Oceania	AUS	Victoria	2022	human	Homo sapiens	3	lineage3	lineage3		Mycobacterium tuberculosis	MDUPHL	2024-05-01	SRR28868592	SRX24427885	PRJNA857537					Sensitive																						99.55	1344303	47	tuberculosis	3.471
SAMN05918627	WGS	PAIRED	ILLUMINA	SRS20794862	SRP496567	South America	PER	Lima	2012	human	Homo sapiens	3	lineage2.2.1	lineage2.2.1		Mycobacterium tuberculosis	FIND, THE FOUNDATION FOR INNOVATIVE NEW DIAGNOSTICS	2024-03-20	SRR28393372	SRX23998292	PRJNA343736		As reported: patient			Pre-XDR-TB																						99.53	1858956	53	tuberculosis	1.567
SAMEA7552582	WGS	PAIRED	ILLUMINA	ERS5309229	ERP124941	Europe	GBR						lineage1.2.2.2	lineage1.2.2.2		Mycobacterium tuberculosis	PUBLIC HEALTH ENGLAND	2021-11-10	ERR4819217	ERX4689059	PRJEB41201					Sensitive					S		S						S								Walker_2022	42.62	645556	14	tuberculosis	17.259
SAMN06010352	WGS	PAIRED	ILLUMINA	SRS20795377	SRP496567	South America	PER	Lima	2012	human	Homo sapiens	3	lineage4.3.3	lineage4.3.3		Mycobacterium tuberculosis	FIND, THE FOUNDATION FOR INNOVATIVE NEW DIAGNOSTICS	2024-03-20	SRR28393891	SRX23998805	PRJNA343736		As reported: patient			MDR-TB																						99.57	1419649	41	tuberculosis	2.581
SAMN10185900	WGS	PAIRED	ILLUMINA	SRS12553178	SRP368640	South America	BRA		2008	human	Homo sapiens	3	lineage1.1.3.1	lineage1.1.3.1	L1.1.3	Mycobacterium tuberculosis	UNIVERSIDADE FEDERAL DO RIO DE JANEIRO	2022-04-09	SRR18693872	SRX14794899	PRJNA630228					MDR-TB																						99.25	1660490	37	tuberculosis	2.269
SAMN19688303	WGS	PAIRED	ILLUMINA	SRS9197932	SRP323639	Europe	MDA		2019	human	Homo sapiens	3	lineage4.3.3	lineage4.3.3		Mycobacterium tuberculosis	SIMON FRASER UNIVERSITY	2021-06-13	SRR14801381	SRX11134541	PRJNA736718					Sensitive																						99.69	1650561	56	tuberculosis	1.382
SAMEA112806079	WGS	PAIRED	ILLUMINA	ERS14813625	ERP010814								lineage2.2.1	lineage2.2.1		Mycobacterium tuberculosis	FZB	2023-07-21	ERR11082376	ERX10529745	PRJEB9680					Sensitive																						99.56	1740748	59	tuberculosis	2.013
SAMN31031676	WGS	PAIRED	ILLUMINA	SRS15258231	SRP399923	Oceania	AUS	Victoria	2020	human	Homo sapiens	3	lineage4.3.4.2.1	lineage4.3.4.2.1		Mycobacterium tuberculosis	MDUPHL	2022-09-28	SRR21732811	SRX17728773	PRJNA857537					Sensitive																						99.73	1438613	50	tuberculosis	3.531
SAMEA2534437	WGS	PAIRED	ILLUMINA	ERS457839	ERP005779								lineage4.3.1	lineage4.3.1		Mycobacterium tuberculosis complex sp.	FZB	2016-06-16	ERR552135	ERX511204	PRJEB6273					Sensitive																						99.75	1073891	71	tuberculosis	2.584
SAMN30547700	WGS	PAIRED	ILLUMINA	SRS14853310	SRP394436	Asia	CHN	Eastern China	2017	human	Homo sapiens	3	lineage4.4.2	lineage4.4.2		Mycobacterium tuberculosis	SCHOOL OF PUBLIC HEALTH, FUDAN UNIVERSITY	2022-08-28	SRR21279347	SRX17288782	PRJNA874331					Sensitive																						99.25	1849097	45	tuberculosis	19.819
SAMN33010831	WGS	PAIRED	ILLUMINA	SRS16656235	SRP420557	Europe	MDA	Chisinau	2018	human	Homo sapiens	3	lineage4.2.1	lineage4.2.1		Mycobacterium tuberculosis	UNIVERSITY OF CALIFORNIA, SAN DIEGO	2023-02-01	SRR23311045	SRX19253490	PRJNA930488		sputum			MDR-TB																						99.48	1697918	58	tuberculosis	0.363
SAMEA1406011	WGS	PAIRED	ILLUMINA	ERS083219	ERP000276								lineage3.1.2	lineage3.1.2		Mycobacterium tuberculosis	SC	2014-09-20	ERR114506	ERX091941	PRJEB2221					HR-TB																						99.47	1896984	42	tuberculosis	0.493
SAMEA4706836	WGS	PAIRED	ILLUMINA	ERS2526997	ERP021867	Europe	GBR						La1.8.1	La1.8.1	La1	Mycobacterium bovis	WELLCOME SANGER INSTITUTE	2019-07-18	ERR3439572	ERX3461592	PRJEB19799					Other																						99.52	1380020	40	tuberculosis	2.899
SAMN25186281	WGS	PAIRED	ILLUMINA	SRS11745404	SRP349160	Asia	CHN	Chongqing City	2018	human	Homo sapiens	3	lineage2.2.1.1	lineage2.2.1.1		Mycobacterium tuberculosis	CHONGQING MEDICAL UNIVERSITY	2022-01-23	SRR17712099	SRX13875138	PRJNA785273					Sensitive																						99.56	1832322	63	tuberculosis	0.909
SAMEA5975432	WGS	PAIRED	ILLUMINA	ERS3778269	ERP117507	Asia	CHN		2018	human	Homo sapiens	3	lineage2.2.1	lineage2.2.1	L2	Mycobacterium tuberculosis	FUDAN UNIVERSITY	2020-06-13	ERR3559684	ERX3559435	PRJEB34582		sputum			Sensitive																						99.56	1804247	61	tuberculosis	0.852
SAMN09812427	WGS	PAIRED	ILLUMINA	SRS3788376	SRP161870	Europe	FRA		2000			3	La1.7.X-unk4	La1.7.X-unk4	La1	Mycobacterium bovis	INRA	2018-09-17	SRR7851366	SRX4702075	PRJNA485121		As reported: animal infected tissue/organ, France, inidividual domestic animal belonging to a herd, Whole Organism			Other																						99.37	1553507	36	tuberculosis	4.598
SAMEA112805964	WGS	PAIRED	ILLUMINA	ERS14813510	ERP010814								lineage4.3	lineage4.3		Mycobacterium tuberculosis	FZB	2023-07-21	ERR11082251	ERX10529620	PRJEB9680					Sensitive																						99.79	1575237	54	tuberculosis	1.899
SAMEA7528663	WGS	PAIRED	ILLUMINA	ERS5285133	ERP124850	Asia	IND	Mumbai					lineage3.1.2.1	lineage3.1.2.1		Mycobacterium tuberculosis	FOUNDATION FOR MEDICAL RESEARCH INDIA	2021-11-10	ERR4800078	ERX4669493	PRJEB41116					Sensitive	S	S				S	S	S	S				S			S		S	S		Walker_2022	99.56	1587935	53	tuberculosis	0.618
SAMN40032044	WGS	PAIRED	ILLUMINA	SRS20527461	SRP226525	Asia	IND	Madhya Pradesh - Bhairopur	2022	human	Homo sapiens	3	lineage3.1.3	lineage3.1.3		Mycobacterium tuberculosis	CHRISTIAN MEDICAL COLLAGE, VELLORE	2024-02-22	SRR28046325	SRX23697535	PRJNA575883		pulmonary			Sensitive																						99.11	1797164	54	tuberculosis	0.293
SAMEA1707826	WGS	PAIRED	ILLUMINA	ERS179844	ERP000276								lineage3	lineage3		Mycobacterium tuberculosis	SC	2013-02-16	ERR228180	ERX202839	PRJEB2221					Sensitive																						94.3	2423754	55	tuberculosis	0.523
SAMN08913369	WGS	PAIRED	ILLUMINA	SRS3157348	SRP128089					human	Homo sapiens	3	lineage4.3.2.1	lineage4.3.2.1		Mycobacterium tuberculosis	SAN RAFFAELE	2018-04-12	SRR6982294	SRX3922733	PRJNA428596					MDR-TB																						99.72	1004560	55	tuberculosis	2.384
SAMN28538150	WGS	PAIRED	ILLUMINA	SRS13093569	SRP373287	Europe	ITA	Rome	2017	human	Homo sapiens	3	lineage4.1.2.1	lineage4.1.2.1		Mycobacterium tuberculosis	NATIONAL INSTITUTE OF INFECTIOUS DISEASES L. SPALLANZANI	2022-05-19	SRR19303961	SRX15364178	PRJNA834606		sputum			Sensitive																						99.52	1426049	48	tuberculosis	3.04
SAMN02360600	WGS	PAIRED	['ILLUMINA','ILLUMINA','ILLUMINA','ILLUMINA']	SRS491971		Asia	KOR			human	Homo sapiens	3	lineage3	lineage3	L3	Mycobacterium tuberculosis			['SRR1049036','SRR1013642','SRR1049037','SRR1013643']	['SRX391475','SRX365595']	PRJNA219805					HR-TB																						99.43	6026507	139	tuberculosis	0.919
SAMEA7544332	WGS	PAIRED	ILLUMINA	ERS5300990	ERP124934								lineage2.2.1	lineage2.2.1		Mycobacterium tuberculosis	CCDC	2021-11-10	ERR4811272	ERX4679718	PRJEB41194					Other	S				S	S	S	S	S				S		S	S	R	S	S	S	CRyPTIC_reuse_table	99.57	1793389	61	tuberculosis	0.969
SAMEA14459863	WGS	PAIRED	ILLUMINA	ERS12086810	ERP137916	Africa	GMB		2013	human	Homo sapiens	3	lineage2.2.1	lineage2.2.1		Mycobacterium tuberculosis	INSTITUTE OF TROPICAL MEDICINE	2022-06-26	ERR9786045	ERX9333321	PRJEB53138		sputum			Sensitive																						99.54	1880380	97	tuberculosis	1.689
SAMN14401523	WGS	PAIRED	ILLUMINA	SRS6336758	SRP253266	Asia	IND	Chennai		human	Homo sapiens	3	lineage1.2.2.2	lineage1.2.2.2		Mycobacterium tuberculosis	UNIVERSITY OF SYDNEY	2020-03-19	SRR11348204	SRX7950088	PRJNA613351		sputum			HR-TB																						99.33	1563087	53	tuberculosis	0.964
SAMEA113556393	WGS	PAIRED	ILLUMINA	ERS15552516	ERP147779	Africa	MOZ	Maputo					lineage4.1.2	lineage4.1.2		Mycobacterium tuberculosis	FZB	2023-09-24	ERR11488860	ERX10895036	PRJEB62665					MDR-TB																						99.34	1236436	38	tuberculosis	4.035
SAMN03653208	WGS	PAIRED	ILLUMINA	SRS936026	SRP058221	Asia	CHN	Shanghai	2009	human	Homo sapiens	3	lineage2.2.1	lineage2.2.1	L2.2.1	Mycobacterium tuberculosis	FUDAN UNIVERSITY	2015-05-14	SRR2024979	SRX1027372	PRJNA283583		sputum			MDR-TB					R		R						R	R							CRyPTIC_WHO2021_PMC7612554	98.61	1947661	42	tuberculosis	1.512
SAMEA112805096	WGS	PAIRED	ILLUMINA	ERS14812642	ERP010814								lineage4.8	lineage4.8		Mycobacterium tuberculosis	FZB	2023-07-21	ERR11081279	ERX10528647	PRJEB9680					MDR-TB																						99.65	1725845	59	tuberculosis	1.106
SAMEA3562775	WGS	PAIRED	ILLUMINA	ERS869924	ERP011639	Europe	PRT						lineage4.3.4.2	lineage4.3.4.2	L4.3.4.2	Mycobacterium tuberculosis	LSHTM	2015-12-10	ERR1036283	ERX1115017	PRJEB10385					Pre-XDR-TB	S	S		S		R		S		R	S										Coll_2018	99.75	1100078	25	tuberculosis	7.931
SAMEA3402869	WGS	PAIRED	ILLUMINA	ERS2401206	ERP107971	South America	PER						lineage4.3.3	lineage4.3.3	L4.3.3	Mycobacterium tuberculosis	HARVARD MEDICAL SCHOOL	2021-10-23	ERR2516528	ERX2535744	PRJEB26000					MDR-TB					R							R	R								Walker_2022	99.7	754996	17	tuberculosis	13.498
SAMN15773043	WGS	PAIRED	ILLUMINA	SRS7172917	SRP276868	Asia	CHN	Tibet	2010	human	Homo sapiens	3	lineage2.2.1	lineage2.2.1		Mycobacterium tuberculosis	FUDAN UNIVERSITY	2020-08-10	SRR12420358	SRX8916345	PRJNA656167		sputum			Sensitive																						99.26	1721874	53	tuberculosis	1.617
SAMEA4809090	WGS	PAIRED	ILLUMINA	ERS2628996	ERP021867	Europe	GBR						La1.8.1	La1.8.1	La1	Mycobacterium bovis	WELLCOME SANGER INSTITUTE	2020-01-15	ERR3797025	ERX3798992	PRJEB19799					Other																						98.83	1661341	58	tuberculosis	2.562
SAMEA7528554	WGS	PAIRED	ILLUMINA	ERS5285024	ERP124850	Asia	IND	Mumbai					lineage3.1	lineage3.1		Mycobacterium tuberculosis	FOUNDATION FOR MEDICAL RESEARCH INDIA	2021-11-10	ERR4799969	ERX4669384	PRJEB41116					Sensitive	S	S				S	S	S	S				S			S		S	S		Walker_2022	99.18	1565056	51	tuberculosis	0.33
SAMN28488146	WGS	PAIRED	ILLUMINA	SRS13028570	SRP375643	South America	COL		2006	human	Homo sapiens	3	lineage4.3.4.1	lineage4.3.4.1		Mycobacterium tuberculosis	CORPORACION PARA INVESTIGACIONES BIOLOGICAS	2022-05-17	SRR19241812	SRX15302516	PRJNA838941					Sensitive																						99.68	1650961	56	tuberculosis	1.982
SAMN34257507	WGS	PAIRED	ILLUMINA	SRS17361015	SRP433479	Asia	ISR		2021	human	Homo sapiens	3	lineage2.2.1	lineage2.2.1	L2.2.1	Mycobacterium tuberculosis	PUBLIC HEALTH LABORATORY TEL AVIV	2023-04-20	SRR24222912	SRX20019435	PRJNA957554		sputum			Sensitive																						99.48	617186	31	tuberculosis	7.34
SAMN37848786	WGS	PAIRED	ILLUMINA	SRS19170815	SRP466602	Asia	VNM	Ho Chi Minh City		human	Homo sapiens	3	lineage2.2.1	lineage2.2.1		Mycobacterium tuberculosis	UNIVERSITY OF MELBOURNE/ THE PETER DOHERTY INSTITUTE FOR INFECTION AND IMMUNITY	2023-10-16	SRR26399997	SRX22105734	PRJNA1028637		sputum			Other																						99.47	1634517	54	tuberculosis	0.958
SAMN34257516	WGS	PAIRED	ILLUMINA	SRS17360906	SRP433479	Asia	ISR		2021	human	Homo sapiens	3	lineage3	lineage3	L3	Mycobacterium tuberculosis	PUBLIC HEALTH LABORATORY TEL AVIV	2023-04-20	SRR24223022	SRX20019325	PRJNA957554		sputum			Sensitive																						99.3	1222298	62	tuberculosis	3.04
SAMEA8719025	WGS	PAIRED	ILLUMINA	ERS6403470	ERP128647	Africa	ZAF						lineage4.3.2.1	lineage4.3.2.1		Mycobacterium tuberculosis	CTB/NICD	2022-03-15	ERR8975901	ERX5544129	PRJEB44577					Sensitive							S	S	S						S	S	S			S	CRyPTIC_reuse_table	99.57	1861520	71	tuberculosis	7.486
SAMN31942567	WGS	PAIRED	ILLUMINA	SRS15910007	SRP410580	South America	PER	Lima	2021	human	Homo sapiens	3	lineage4.1.2.1	lineage4.1.2.1		Mycobacterium tuberculosis	INSTITUTO NACIONAL DE SALUD	2022-11-30	SRR22461673	SRX18428150	PRJNA906938		sputum			HR-TB																						99.4	1420085	58	tuberculosis	1.621
SAMEA7548841	WGS	PAIRED	ILLUMINA	ERS5305493	ERP124941	Europe	GBR						lineage4.1.2	lineage4.1.2		Mycobacterium tuberculosis	PUBLIC HEALTH ENGLAND	2021-11-10	ERR4815481	ERX4685323	PRJEB41201					Sensitive					S		S						S								Walker_2022	95.8	1794252	40	tuberculosis	1.62
SAMN31673292	WGS	PAIRED	ILLUMINA	SRS15724275	SRP407089	Oceania	AUS	NSW	2018	human	Homo sapiens	3	lineage1.2.1.2.1	lineage1.2.1.2.1		Mycobacterium tuberculosis	INSTITUTE OF CLINICAL PATHOLOGY AND MEDICAL RESEARCH	2022-11-09	SRR22251063	SRX18227993	PRJNA899911					HR-TB																						99.06	2530242	74	tuberculosis	1.157
SAMEA2783273	WGS	PAIRED	ILLUMINA	ERS553018	ERP006738	Asia	THA		2007				lineage1.1.1	lineage1.1.1	L1.1.1	Mycobacterium tuberculosis	SC	2016-01-09	ERR751803	ERX695485	PRJEB7056					HR-TB																						99.32	2464615	57	tuberculosis	1.311
SAMEA104357635	WGS	PAIRED	ILLUMINA	ERS1982613	ERP104892	Asia	CHN		2007	human	Homo sapiens	3	lineage3	lineage3	L3	Mycobacterium tuberculosis	FUDAN UNIVERSITY	2022-02-07	ERR2179840	ERX2236259	PRJEB23157		sputum			Sensitive																						98.52	1676413	48	tuberculosis	1.154
SAMN31672636	WGS	PAIRED	ILLUMINA	SRS15724413	SRP407089	Oceania	AUS	NSW	2017	human	Homo sapiens	3	lineage2.2.1	lineage2.2.1		Mycobacterium tuberculosis	INSTITUTE OF CLINICAL PATHOLOGY AND MEDICAL RESEARCH	2022-11-09	SRR22251597	SRX18228131	PRJNA899911					Sensitive																						99.49	1216156	40	tuberculosis	2.677
SAMEA14460703	WGS	PAIRED	ILLUMINA	ERS12088149	ERP137916	Africa	GMB		2012	human	Homo sapiens	3	lineage6	lineage6		Mycobacterium tuberculosis	INSTITUTE OF TROPICAL MEDICINE	2022-06-25	ERR9787384	ERX9334660	PRJEB53138		sputum			Other																						99.38	1741750	85	tuberculosis	2.163
SAMEA1117704	WGS	PAIRED	ILLUMINA	ERS2397113	ERP107961	Europe	GBR	England					lineage3.1.2.1	lineage3.1.2.1	L3.1.2.1	Mycobacterium tuberculosis	PHE	2021-10-23	ERR2512523	ERX2531733	PRJEB25991					Sensitive					S		S					S	S								Walker_2022	99.63	545748	18	tuberculosis	10.618
SAMEA2683011	WGS	PAIRED	ILLUMINA	ERS519072	ERP004677	South America	PER		2011	human	Homo sapiens	3	lineage4.3.3	lineage4.3.3	L4.3.3	Mycobacterium tuberculosis	THE WELLCOME TRUST SANGER INSTITUTE	2016-01-09	ERR779925	ERX770352	PRJEB5280					MDR-TB																						99.7	1608661	37	tuberculosis	1.064
SAMEA8718567	WGS	PAIRED	ILLUMINA	ERS6403012	ERP128647	Africa	ZAF						lineage4.3.4.1	lineage4.3.4.1		Mycobacterium tuberculosis	CTB/NICD	2022-03-15	ERR8975438	ERX5543671	PRJEB44577					HR-TB	S				S	I	S	S	S				S		S		S	S	S	S	CRyPTIC_reuse_table	99.69	1594431	55	tuberculosis	2.111
SAMEA10030058	WGS	PAIRED	ILLUMINA	ERS7708266	ERP132622	Asia	GEO						lineage2.2.1	lineage2.2.1	L2.2.1	Mycobacterium tuberculosis	FZB	2022-05-09	ERR7911336	ERX7478733	PRJEB48275					MDR-TB	S	S			R		R	S	S			R	R					S			Finci_2022	99.52	1703460	59	tuberculosis	2.751
SAMN33756338	WGS	PAIRED	ILLUMINA	SRS17044519	SRP427259	Asia	GEO	Tbilisi	2016	human	Homo sapiens	3	lineage4.8	lineage4.8		Mycobacterium tuberculosis	NIH / NIAID	2023-03-17	SRR23861932	SRX19674267	PRJNA944654		sputum			Other																						99.52	1730310	53	tuberculosis	0.763
SAMN40099074	WGS	PAIRED	ILLUMINA	SRS20590029	SRP492016	Asia	CHN	Shijiazhuang		human	Homo sapiens	3	lineage4.5	lineage4.5	L4	Mycobacterium tuberculosis	SHANDONG SECOND MEDICAL UNIVERSITY	2024-02-27	SRR28119732	SRX23764594	PRJNA1080043				H37Rv	HR-TB																						99.45	1829907	57	tuberculosis	0.462
SAMN21856024	WGS	PAIRED	ILLUMINA	SRS10345374	SRP338907	Asia	GEO	Tbilisi	2019	human	Homo sapiens	3	lineage2.2.1	lineage2.2.1		Mycobacterium tuberculosis	NIH / NIAID	2021-10-16	SRR16088254	SRX12374465	PRJNA766649		sputum			Pre-XDR-TB																						99.48	1344245	45	tuberculosis	2.561
SAMEA7549505	WGS	PAIRED	ILLUMINA	ERS5306156	ERP124941	Europe	GBR						lineage3	lineage3		Mycobacterium tuberculosis	PUBLIC HEALTH ENGLAND	2021-11-10	ERR4816144	ERX4685986	PRJEB41201					Sensitive					S		S						S								Walker_2022	99.53	1870443	42	tuberculosis	1.261
SAMN37848005	WGS	PAIRED	ILLUMINA	SRS19170202	SRP466602	Asia	VNM	Ho Chi Minh City		human	Homo sapiens	3	lineage1.1.1.1	lineage1.1.1.1		Mycobacterium tuberculosis	UNIVERSITY OF MELBOURNE/ THE PETER DOHERTY INSTITUTE FOR INFECTION AND IMMUNITY	2023-10-16	SRR26399275	SRX22105122	PRJNA1028637		cerebrospinal fluid			Sensitive																						99.19	1521346	50	tuberculosis	3.841
SAMN30158069	WGS	PAIRED	ILLUMINA	SRS14573491	SRP390552	Asia	CHN	Guangdong	2017	human	Homo sapiens	3	lineage2.2.1	lineage2.2.1		Mycobacterium tuberculosis	CENTRE FOR TUBERCULOSIS CONTROL OF GUANGDONG PROVINCE	2022-08-08	SRR20970004	SRX16987727	PRJNA866200		sputum			MDR-TB																						99.44	1806367	63	tuberculosis	2.615
SAMEA1569139	WGS	PAIRED	ILLUMINA	ERS153980	ERP001072	Africa	MWI	Karonga	2009	human	Homo sapiens	3	lineage4.3.4.2.1	lineage4.3.4.2.1	L4.3.4.2.1	Mycobacterium tuberculosis	SC	2012-12-22	ERR212129	ERX186794	PRJEB2794		sputum			Sensitive							S						S								Coll_2018	99.68	2557692	57	tuberculosis	1.341
SAMEA112799615	WGS	PAIRED	ILLUMINA	ERS14807161	ERP010814								lineage3	lineage3		Mycobacterium tuberculosis	FZB	2023-07-20	ERR11049466	ERX10496256	PRJEB9680					Sensitive																						99.48	1324703	45	tuberculosis	2.223
SAMN38031617	WGS	PAIRED	ILLUMINA	SRS19312771	SRP399923	Oceania	AUS	Victoria	2021	human	Homo sapiens	3	lineage1.1.1.1	lineage1.1.1.1		Mycobacterium tuberculosis	MDUPHL	2023-10-29	SRR26558623	SRX22260029	PRJNA857537					HR-TB																						99.39	1436713	50	tuberculosis	3.304
SAMEA10691753	WGS	PAIRED	ILLUMINA	ERS8343532	ERP133108	Europe	CZE		2019				lineage4.2.1	lineage4.2.1		Mycobacterium tuberculosis	DEPARTMENT OF MOLECULAR BIOLOGY	2022-05-23	ERR7975636	ERX7541797	PRJEB48710					MDR-TB																						99.37	1813199	58	tuberculosis	2.271
SAMEA7542055	WGS	PAIRED	ILLUMINA	ERS5298507	ERP124934	Asia	CHN						lineage2.2.2	lineage2.2.2		Mycobacterium tuberculosis	CCDC	2021-11-11	ERR4810480	ERX4678926	PRJEB41194					MDR-TB	S	S			R	S	R	R	S				R	S	S	S	S	S	S	R	['Walker_2022','CRyPTIC_reuse_table']	99.45	1790619	61	tuberculosis	1.196
SAMEA3221072	WGS	PAIRED	ILLUMINA	ERS2400215	ERP107968	Africa	ZAF						lineage4.3.2.1	lineage4.3.2.1	L4.3.2.1	Mycobacterium tuberculosis	CTB/NICD	2021-10-23	ERR2515616	ERX2534824	PRJEB25997					Sensitive	S	S			S		S	S				S	S	S				S			Walker_2022	99.07	753555	43	tuberculosis	4.182
SAMN39286950	WGS	PAIRED	ILLUMINA	SRS20075483	SRP399923	Oceania	AUS	Victoria	2021	human	Homo sapiens	3	lineage4.5	lineage4.5		Mycobacterium tuberculosis	MDUPHL	2024-01-07	SRR27450006	SRX23121931	PRJNA857537					Sensitive																						99.54	1497480	52	tuberculosis	2.488
SAMEA3671295	WGS	PAIRED	ILLUMINA	ERS978444	ERP012852								lineage4.3.2.1	lineage4.3.2.1	L4.3.2.1	Mycobacterium tuberculosis	UNIVERSITY OF BASEL	2016-09-29	ERR1193885	ERX1267198	PRJEB11460					Sensitive																						99.65	1156953	73	tuberculosis	2.028
SAMEA112624910	WGS	PAIRED	ILLUMINA	ERS14616891	ERP144868	Europe	LVA		2013	human	Homo sapiens	3	lineage2.2.1	lineage2.2.1		Mycobacterium tuberculosis	LATVIAN BIOMEDICAL RESEARCH AND STUDY CENTRE	2023-02-15	ERR10877868	ERX10322608	PRJEB59824					MDR-TB																						99.62	1172946	71	tuberculosis	2.831
SAMEA5569743	WGS	PAIRED	ILLUMINA	ERS3371765	ERP114885	South America	PER						lineage4.1.2.1	lineage4.1.2.1		Mycobacterium tuberculosis	UNIVERSIDAD PERUANA CAYETANO HEREDIA, PERU	2021-11-03	ERR3287550	ERX3314059	PRJEB32234					HR-TB	S				S	S	R	S	S				S		S	S	S	S	S	S	['Walker_2022','CRyPTIC_reuse_table']	99.4	1675156	61	tuberculosis	14.83
SAMEA112250099	WGS	PAIRED	ILLUMINA	ERS14360962	ERP010814								lineage6.2.2	lineage6.2.2		Mycobacterium tuberculosis	FZB	2022-12-27	ERR10680122	ERX10147950	PRJEB9680					MDR-TB																						99.06	1509957	50	tuberculosis	2.741
SAMEA112804494	WGS	PAIRED	ILLUMINA	ERS14812040	ERP010814								lineage4.8	lineage4.8		Mycobacterium tuberculosis	FZB	2023-07-21	ERR11068972	ERX10515902	PRJEB9680					Sensitive																						98.92	1507194	51	tuberculosis	2.078
SAMN07236430	WGS	PAIRED	ILLUMINA	SRS2293141	SRP109608	Asia	THA	Bangkok	2007	human	Homo sapiens	3	lineage1.1.1	lineage1.1.1	L1.1.1	Mycobacterium tuberculosis	MAHIDOL UNIVERSITY	2017-06-19	SRR5709946	SRX2930431	PRJNA390471		sputum			Sensitive					S		S						S	S							CRyPTIC_WHO2021_PMC7612554	99.3	1123768	39	tuberculosis	1.684
SAMEA3391694	WGS	PAIRED	ILLUMINA	ERS728009	ERP004216	Africa	GMB						lineage6.1.3	lineage6.1.3	L6.1.3	Mycobacterium africanum	THE WELLCOME TRUST SANGER INSTITUTE	2016-02-28	ERR1023254	ERX1102126	PRJEB4884					Other																						98.94	1761674	50	tuberculosis	1.442
SAMN30543972	WGS	PAIRED	ILLUMINA	SRS14851120	SRP394436	Asia	CHN	Eastern China	2020	human	Homo sapiens	3	lineage2.2.1	lineage2.2.1		Mycobacterium tuberculosis	SCHOOL OF PUBLIC HEALTH, FUDAN UNIVERSITY	2022-08-28	SRR21277057	SRX17286440	PRJNA874331					Sensitive																						99.04	1823313	61	tuberculosis	2.014
SAMN12825701	WGS	PAIRED	ILLUMINA	SRS5538358	SRP226155	Asia	CHN	Guangdong	2007	human	Homo sapiens	3	lineage2.2.1	lineage2.2.1		Mycobacterium tuberculosis	CHINESE CENTER FOR DISEASE CONTROL AND PREVENTION	2019-10-18	SRR10305740	SRX7017141	PRJNA573798		sputum			Sensitive																						99.5	1796911	51	tuberculosis	0.823
SAMEA2533650	WGS	PAIRED	['ILLUMINA','ILLUMINA']	ERS457052									lineage2.2.1	lineage2.2.1		Mycobacterium tuberculosis complex sp.			['ERR551037','ERR551036']	['ERX510106','ERX510105']	PRJEB6273					MDR-TB																						99.53	2205194	74	tuberculosis	2.764
SAMN27519648	WGS	PAIRED	ILLUMINA	SRS12572277	SRP369525	Asia	GEO	Tbilisi	2019	human	Homo sapiens	3	lineage2.2.1	lineage2.2.1		Mycobacterium tuberculosis	NIH / NIAID	2022-04-11	SRR18715388	SRX14815740	PRJNA825524		sputum			MDR-TB																						99.52	1606555	53	tuberculosis	1.889
SAMN02586073	WGS	PAIRED	['ILLUMINA','ILLUMINA','ILLUMINA']	SRS559885				M3 TB Hospital		human	Homo sapiens	3	lineage4.3.3	lineage4.3.3	L4	Mycobacterium tuberculosis			['SRR1173561','SRR1173362','SRR1173180']	['SRX473776','SRX473627']	PRJNA235583		sputum			Pre-XDR-TB																						99.41	1806679	40	tuberculosis	11.284
SAMEA7550189	WGS	PAIRED	ILLUMINA	ERS5306839	ERP124941	Europe	GBR						lineage4.7	lineage4.7		Mycobacterium tuberculosis	PUBLIC HEALTH ENGLAND	2021-11-10	ERR4816827	ERX4686669	PRJEB41201					HR-TB					R		R					S	S								Walker_2022	99.47	2037979	67	tuberculosis	2.168
SAMEA10030476	WGS	PAIRED	ILLUMINA	ERS7708683	ERP132622	Africa	ZAF						lineage2.2.1	lineage2.2.1	L2.2.1	Mycobacterium tuberculosis	FZB	2022-07-28	ERR7911577	ERX7478974	PRJEB48275					Pre-XDR-TB	R				S		R	R	R				R								Finci_2022	99.52	1690822	57	tuberculosis	1.736
SAMEA1016139	WGS	PAIRED	ILLUMINA	ERS053734	ERP000192	Europe	RUS	Samara	2009	human	Homo sapiens	3	lineage4.8;lineage2.2.1	lineage2.2.1		Mycobacterium tuberculosis	SC	2014-09-13	ERR067707	ERX045570	PRJEB2138					MDR-TB	S	S			R		R		S				R	R				S			CRyPTIC_WHO2021_PMC7612554	99.51	3302260	75	tuberculosis	0.732
SAMEA7528488	WGS	PAIRED	ILLUMINA	ERS5284958	ERP124850	Asia	IND	Mumbai					lineage3.1.2	lineage3.1.2		Mycobacterium tuberculosis	FOUNDATION FOR MEDICAL RESEARCH INDIA	2021-11-10	ERR4799903	ERX4669318	PRJEB41116					Pre-XDR-TB	S	S				R	R	S	R				R			S		R	S		Walker_2022	99.36	1534271	51	tuberculosis	0.34
SAMEA2534238	WGS	PAIRED	ILLUMINA	ERS457640	ERP010814	Europe	DEU						lineage4.8	lineage4.8	L4.8	Mycobacterium tuberculosis	FZB	2015-06-25	ERR551849	ERX510918	PRJEB9680					Sensitive					S		S					S	S	S							CRyPTIC_WHO2021_PMC7612554	99.59	1387474	32	tuberculosis	3.195
SAMEA7544452	WGS	PAIRED	ILLUMINA	ERS5301110	ERP124936								lineage4.1.3	lineage4.1.3		Mycobacterium tuberculosis	SAN RAFFAELE SCIENTIFIC INSTITUTE	2021-11-10	ERR4811392	ERX4680938	PRJEB41196					Sensitive	S				S	S	S	R	S				S		S	S	S	S	S	S	CRyPTIC_reuse_table	99.5	1578597	45	tuberculosis	2.153
SAMEA2783216	WGS	PAIRED	ILLUMINA	ERS552961	ERP006738	Asia	THA		2007				lineage1.2.1.2	lineage1.2.1.2	L1.2.2	Mycobacterium tuberculosis	SC	2016-01-18	ERR751771	ERX695453	PRJEB7056					Sensitive																						99.32	1566728	36	tuberculosis	1.261
SAMEA8718997	WGS	PAIRED	ILLUMINA	ERS6403442	ERP128647	Africa	ZAF						lineage2.2.1	lineage2.2.1		Mycobacterium tuberculosis	CTB/NICD	2022-03-15	ERR8975873	ERX5544101	PRJEB44577					Sensitive					S	S	S	S	S				S		S	S	S		S	S	CRyPTIC_reuse_table	99.55	1853976	69	tuberculosis	5.312
SAMN18823708	WGS	PAIRED	ILLUMINA	SRS8749341	SRP315773	North America	MEX	Baja California	2018	domestic cattle	Bos taurus	2	La1.8.1	La1.8.1	La1	Mycobacterium bovis	USDA-NVSL-DBPL	2021-04-21	SRR14296359	SRX10654025	PRJNA723608					Other																						99.48	1144497	63	tuberculosis	5.139
SAMN31673366	WGS	PAIRED	ILLUMINA	SRS15724165	SRP407089	Oceania	AUS	NSW	2019	human	Homo sapiens	3	lineage2.2.1	lineage2.2.1		Mycobacterium tuberculosis	INSTITUTE OF CLINICAL PATHOLOGY AND MEDICAL RESEARCH	2022-11-09	SRR22251173	SRX18227883	PRJNA899911					Sensitive																						97.69	1743016	50	tuberculosis	1.725
SAMN20693506	WGS	PAIRED	ILLUMINA	SRS10601309	SRP341700								lineage4.8	lineage4.8		Mycobacterium tuberculosis	HARVARD MEDICAL SCHOOL	2021-10-16	SRR16370632	SRX12648014	PRJNA771909					Sensitive																						99.74	1422872	81	tuberculosis	3.053
SAMEA112181517	WGS	PAIRED	ILLUMINA	ERS14291357	ERP142932	Africa	ZAF		2012	human	Homo sapiens	3	lineage2.2.1	lineage2.2.1		Mycobacterium tuberculosis	UNIVERSITY OF ANTWERP	2022-12-07	ERR10610168	ERX10082518	PRJEB57919		sputum			MDR-TB																						99.53	1002825	34	tuberculosis	2.659
SAMEA114625990	WGS	PAIRED	ILLUMINA	ERS17008480	ERP154616								lineage4.4.2	lineage4.4.2	L4	Mycobacterium tuberculosis	Campania Region Hospital	2023-11-18	ERR12268482	ERX11678699	PRJEB69682				H37Rv	Sensitive																						99.11	1487220	42	tuberculosis	1.49
SAMEA1707663	WGS	PAIRED	ILLUMINA	ERS179853	ERP000276								lineage3	lineage3		Mycobacterium tuberculosis	SC	2013-02-16	ERR228189	ERX202848	PRJEB2221					Sensitive																						99.45	1891878	42	tuberculosis	0.413
SAMEA7891404	WGS	PAIRED	ILLUMINA	ERS5638640	ERP126676								lineage3.1	lineage3.1		Mycobacterium tuberculosis complex sp.	FZB	2021-06-28	ERR5979450	ERX5619236	PRJEB42771					Sensitive																						99.54	1746854	60	tuberculosis	1.302
SAMEA7554165	WGS	PAIRED	ILLUMINA	ERS5310810	ERP124941	Europe	GBR						lineage3.1.2.1	lineage3.1.2.1		Mycobacterium tuberculosis	PUBLIC HEALTH ENGLAND	2021-11-11	ERR4820798	ERX4690640	PRJEB41201					Sensitive					S		S						S								Walker_2022	93.39	2678702	61	tuberculosis	1.433
SAMN17709393	WGS	PAIRED	ILLUMINA	SRS8157151	SRP303985	Europe	PRT	Porto		human	Homo sapiens	3	lineage4.3.2	lineage4.3.2		Mycobacterium tuberculosis	LIFE AND HEALTH SCIENCES RESEARCH INSTITUTE (ICVS)	2021-01-31	SRR13591434	SRX9985967	PRJNA698233		sputum			Sensitive																						99.5	2441157	54	tuberculosis	1.611
SAMN06092514	WGS	PAIRED	ILLUMINA	SRS1829742	SRP094134	Asia	VNM	Ho Chi Minh City		human	Homo sapiens	3	lineage2.2.1	lineage2.2.1	L2.2.1	Mycobacterium tuberculosis	UNIVERSITY OF MELBOURNE	2016-12-01	SRR5067502	SRX2387800	PRJNA355614		sputum			Other																						99.39	1416609	48	tuberculosis	3.224
SAMN07658487	WGS	PAIRED	ILLUMINA	SRS2519440	SRP117784	Europe	GBR	Oxford	2016	human	Homo sapiens	3	La1.8.1	La1.8.1	La1	Mycobacterium bovis	MODMEDMICOXFORD	2017-10-27	SRR6045827	SRX3193059	PRJNA401515					Other																						99.4	1217718	41	tuberculosis	5.198
SAMEA112806615	WGS	PAIRED	ILLUMINA	ERS14814161	ERP010814								lineage4.5	lineage4.5		Mycobacterium tuberculosis	FZB	2023-07-21	ERR11082981	ERX10530350	PRJEB9680					Sensitive																						99.53	1731179	59	tuberculosis	1.272
SAMEA112800060	WGS	PAIRED	ILLUMINA	ERS14807606	ERP010814								lineage6.3.1	lineage6.3.1		Mycobacterium tuberculosis	FZB	2023-07-20	ERR11049964	ERX10496754	PRJEB9680					Other																						99.29	1517000	51	tuberculosis	2.912
SAMN19845210	WGS	PAIRED	ILLUMINA	SRS9360063	SRP326491	Asia	IND	Chennai	2016	human	Homo sapiens	3	lineage3.1.2	lineage3.1.2		Mycobacterium tuberculosis	ICMR-NATIONAL INSTITUTE FOR RESEARCH IN TUBERCULOSIS	2021-07-02	SRR15014752	SRX11326629	PRJNA741102		sputum			MDR-TB																						99.61	1666100	90	tuberculosis	1.517
SAMEA7527104	WGS	PAIRED	ILLUMINA	ERS5283576	ERP124850	Asia	IND	Mumbai					lineage3.1.2.1	lineage3.1.2.1		Mycobacterium tuberculosis	FOUNDATION FOR MEDICAL RESEARCH INDIA	2021-11-10	ERR4798544	ERX4667968	PRJEB41116					Sensitive	S	S				S		S	S							S		S	S		Walker_2022	99.57	1625446	55	tuberculosis	0.495
SAMEA7156593	WGS	PAIRED	['ILLUMINA','ILLUMINA']	ERS4917056		Asia	GEO						lineage2.2.1	lineage2.2.1		Mycobacterium tuberculosis			['ERR5864138','ERR5864139']	['ERX5509934','ERX5509933']	PRJEB39561					Pre-XDR-TB																						99.57	3919100	110	tuberculosis	1.479
SAMN18175583	WGS	PAIRED	ILLUMINA	SRS8391739	SRP309572	South America	PER		2015	human	Homo sapiens	3	lineage2.2.1	lineage2.2.1		Mycobacterium tuberculosis	INSTITUTO NACIONAL DE SALUD	2021-03-06	SRR13870370	SRX10250931	PRJNA707145					Pre-XDR-TB																						99.45	1484972	61	tuberculosis	3.236
SAMEA7549897	WGS	PAIRED	ILLUMINA	ERS5306548	ERP124941	Europe	GBR						lineage4.1.2.1	lineage4.1.2.1		Mycobacterium tuberculosis	PUBLIC HEALTH ENGLAND	2021-11-10	ERR4816536	ERX4686378	PRJEB41201					Other					S		S						S								Walker_2022	98.57	1087806	23	tuberculosis	3.217
SAMEA1556880	WGS	PAIRED	ILLUMINA	ERS142572	ERP001072	Africa	MWI	Karonga	2000	human	Homo sapiens	3	lineage4.1.2	lineage4.1.2	L4.1.2	Mycobacterium tuberculosis	SC	2012-10-23	ERR181958	ERX158068	PRJEB2794					Sensitive							S						S								Coll_2018	99.48	1837236	42	tuberculosis	0.615
SAMEA7529062	WGS	PAIRED	ILLUMINA	ERS5285531	ERP124850	Asia	IND	Mumbai					lineage2.2.1.1	lineage2.2.1.1		Mycobacterium tuberculosis	FOUNDATION FOR MEDICAL RESEARCH INDIA	2021-11-11	ERR4800476	ERX4669891	PRJEB41116					XDR-TB	S	S				R	R	S	R				R			S		R	R		Walker_2022	99.49	1562118	51	tuberculosis	1.3
SAMEA1465962	WGS	PAIRED	ILLUMINA	ERS078173	ERP001072	Africa	MWI	Karonga	2008	human	Homo sapiens	3	lineage4.3.4.2.1	lineage4.3.4.2.1	L4.3.4.2.1	Mycobacterium tuberculosis	SC	2014-09-26	ERR126613	ERX102762	PRJEB2794		sputum			Sensitive																						98.27	1833411	41	tuberculosis	1.354
SAMEA7563464	WGS	PAIRED	ILLUMINA	ERS5320096	ERP125013	Asia	NPL						lineage2.2.1	lineage2.2.1		Mycobacterium tuberculosis	IML GAUTING	2021-11-11	ERR4831023	ERX4701007	PRJEB41272					Pre-XDR-TB	S				I	S	R	S	S				R		S	S	S	R	S	R	['CRyPTIC_reuse_table','Walker_2022']	99.52	1719033	58	tuberculosis	1.738
SAMEA1570962	WGS	PAIRED	ILLUMINA	ERS142988	ERP001469								La1.8.1	La1.8.1	La1	Mycobacterium bovis	SC	2012-12-10	ERR192058	ERX166747	PRJEB3056					Other																						99.39	1839040	42	tuberculosis	2.344
SAMN30544018	WGS	PAIRED	ILLUMINA	SRS14851048	SRP394436	Asia	CHN	Eastern China	2019	human	Homo sapiens	3	lineage4.4.2	lineage4.4.2		Mycobacterium tuberculosis	SCHOOL OF PUBLIC HEALTH, FUDAN UNIVERSITY	2022-08-28	SRR21277129	SRX17286368	PRJNA874331					Sensitive																						98.96	1810536	61	tuberculosis	1.447
SAMEA3324354	WGS	PAIRED	ILLUMINA	ERS2400797	ERP107969	Europe	ESP						lineage4.7	lineage4.7	L4.7	Mycobacterium tuberculosis	FISABIO	2021-10-23	ERR2516119	ERX2535335	PRJEB25998					Sensitive					S		S					S	S	S							Walker_2022	99.58	1877819	80	tuberculosis	1.319
SAMEA5163911	WGS	PAIRED	ILLUMINA	ERS2971634	ERP112727								lineage4.3.2	lineage4.3.2		Mycobacterium tuberculosis	WELLCOME SANGER INSTITUTE	2020-04-19	ERR4024603	ERX4025991	PRJEB30294					Sensitive																						99.65	1647397	55	tuberculosis	0.321
SAMN06092565	WGS	PAIRED	ILLUMINA	SRS1829653	SRP094134	Asia	VNM	Ho Chi Minh City		human	Homo sapiens	3	lineage1.1.1.1	lineage1.1.1.1	L1.1.1.1	Mycobacterium tuberculosis	UNIVERSITY OF MELBOURNE	2016-12-01	SRR5067412	SRX2387710	PRJNA355614		sputum			HR-TB																						98.32	1345323	46	tuberculosis	4.065
SAMN33010748	WGS	PAIRED	ILLUMINA	SRS16656318	SRP420557	Europe	MDA	Chisinau	2017	human	Homo sapiens	3	lineage4.8	lineage4.8		Mycobacterium tuberculosis	UNIVERSITY OF CALIFORNIA, SAN DIEGO	2023-02-01	SRR23310962	SRX19253573	PRJNA930488		sputum			Sensitive																						99.61	1560612	53	tuberculosis	1.713
SAMN31673500	WGS	PAIRED	ILLUMINA	SRS15724575	SRP407089	Oceania	AUS	NSW	2019	human	Homo sapiens	3	lineage4.4.2	lineage4.4.2		Mycobacterium tuberculosis	INSTITUTE OF CLINICAL PATHOLOGY AND MEDICAL RESEARCH	2022-11-09	SRR22251435	SRX18228293	PRJNA899911					Sensitive																						99.3	2409207	72	tuberculosis	1.539
SAMEA7546760	WGS	PAIRED	ILLUMINA	ERS5303415	ERP124939	South America	PER		2018				lineage4	lineage4		Mycobacterium tuberculosis	UNIVERSIDAD PERUANA CAYETANO HEREDIA	2021-11-10	ERR4813255	ERX4683245	PRJEB41199					HR-TB	S				S	I	R	S	S				S		S	S	S	S	S	S	['CRyPTIC_reuse_table','Walker_2022']	99.66	1854106	63	tuberculosis	1.263
SAMN35339899	WGS	PAIRED	ILLUMINA	SRS17799422	SRP439184	Asia	KAZ		2021	human	Homo sapiens	3	lineage4.3.3	lineage4.3.3		Mycobacterium tuberculosis	NIH / NIAID	2023-05-23	SRR24710251	SRX20488686	PRJNA975605		sputum			Sensitive																						99.62	1760340	57	tuberculosis	1.168
SAMN27519715	WGS	PAIRED	ILLUMINA	SRS12571932	SRP369525	Europe	UKR	Lutsk	2020	human	Homo sapiens	3	lineage4.8	lineage4.8		Mycobacterium tuberculosis	NIH / NIAID	2022-04-11	SRR18715138	SRX14815395	PRJNA825524		sputum			HR-TB																						99.58	1598456	53	tuberculosis	1.237
SAMN30380828	WGS	PAIRED	ILLUMINA	SRS14814538	SRP394383	South America	PRY	Asuncion	2018	human	Homo sapiens	3	lineage4.1.2.1	lineage4.1.2.1		Mycobacterium tuberculosis	STANFORD UNIVERSITY	2022-08-26	SRR21240157	SRX17249555	PRJNA870648		sputum			Sensitive																						99.59	1725619	58	tuberculosis	2.636
SAMEA7541619	WGS	PAIRED	ILLUMINA	ERS5298072	ERP124931	Africa	ZAF						lineage4.1.2	lineage4.1.2		Mycobacterium tuberculosis	CTB/NICD	2021-11-11	ERR4809082	ERX4678622	PRJEB41191					Other	S				S	S	S	S	S				S		S	S	S	S	S	S	['CRyPTIC_reuse_table','Walker_2022']	99.62	1736927	59	tuberculosis	1.333
SAMEA1885982	WGS	PAIRED	ILLUMINA	ERS202882	ERP000276								lineage3.1.2	lineage3.1.2		Mycobacterium tuberculosis	SC	2013-05-08	ERR270686	ERX244913	PRJEB2221					Pre-XDR-TB																						99.3	1797692	42	tuberculosis	4.355
SAMEA3321906	WGS	PAIRED	ILLUMINA	ERS696690	ERP010079					domestic cattle	Bos taurus	2	La1.8.1	La1.8.1	La1	Mycobacterium bovis	GLASGOW POLYOMICS	2015-12-02	ERR841882	ERX921950	PRJEB9025					Other																						99.21	1481779	24	tuberculosis	7.412
SAMEA7554176	WGS	PAIRED	ILLUMINA	ERS5310821	ERP124941	Europe	GBR						lineage3	lineage3		Mycobacterium tuberculosis	PUBLIC HEALTH ENGLAND	2021-11-11	ERR4820809	ERX4690651	PRJEB41201					Sensitive					S		S						S								Walker_2022	99.65	1630414	37	tuberculosis	2.55
SAMEA7561203	WGS	PAIRED	ILLUMINA	ERS5317838	ERP124982	Asia	VNM	Ho Chi Minh City					lineage2.1	lineage2.1		Mycobacterium tuberculosis	OUCRU-HCMC	2021-11-11	ERR4828765	ERX4698749	PRJEB41241					HR-TB	S				S	S	R	S	S				S		S	S	S	S	S	S	['Walker_2022','CRyPTIC_reuse_table']	99.6	1474769	48	tuberculosis	1.052
SAMN08795024	WGS	PAIRED	ILLUMINA	SRS3090680	SRP128089					human	Homo sapiens	3	lineage4.4.1.1	lineage4.4.1.1		Mycobacterium tuberculosis	SAN RAFFAELE	2018-03-27	SRR6896531	SRX3846372	PRJNA428596					Sensitive																						99.29	1094471	63	tuberculosis	2.189
SAMEA112250161	WGS	PAIRED	ILLUMINA	ERS14361024	ERP010814								lineage1.1.1	lineage1.1.1		Mycobacterium tuberculosis	FZB	2022-12-27	ERR10680184	ERX10148012	PRJEB9680					MDR-TB																						99.36	1703188	58	tuberculosis	2.069
SAMN02586018	WGS	PAIRED	['ILLUMINA','ILLUMINA','ILLUMINA','ILLUMINA']	SRS559727		Africa	ZAF	King Dinuzulu Hospital		human	Homo sapiens	3	lineage4.3.3	lineage4.3.3	L4.3.3	Mycobacterium tuberculosis			['SRR1196536','SRR1175081','SRR1172869','SRR1184301']	['SRX493374','SRX481736','SRX473405']	PRJNA235528		sputum			Pre-XDR-TB																						99.13	5639308	128	tuberculosis	0.776
SAMEA2534773	WGS	PAIRED	['ILLUMINA','ILLUMINA']	ERS458175		Africa	COG						lineage4.8	lineage4.8	L4.8	Mycobacterium tuberculosis			['ERR552617','ERR552618']	['ERX511687','ERX511686']	PRJEB9545					Sensitive																						99.84	910848	59	tuberculosis	2.674
SAMEA104302766	WGS	PAIRED	ILLUMINA	ERS1927744	ERP104037			Sudan/Horn of Africa					lineage4.6.5	lineage4.6.5	L4	Mycobacterium tuberculosis	FZB	2017-12-13	ERR2120279	ERX2177187	PRJEB22358					HR-TB																						99.36	1878062	64	tuberculosis	1.711
SAMN06579134	WGS	PAIRED	ILLUMINA	SRS2046003	SRP101836	Asia	IND	Uttar Pradesh	2014	human	Homo sapiens	3	lineage3	lineage3	L3	Mycobacterium tuberculosis	INSTITUTE OF BIOINFORMATICS	2017-03-14	SRR5341288	SRX2637981	PRJNA379070		sputum			Pre-XDR-TB																						70.73	1044605	23	tuberculosis	1.006
SAMEA112804230	WGS	PAIRED	ILLUMINA	ERS14811776	ERP010814								lineage3	lineage3		Mycobacterium tuberculosis	FZB	2023-07-20	ERR11044546	ERX10491337	PRJEB9680					Sensitive																						99.42	1302747	43	tuberculosis	1.915
SAMEA3923307	WGS	PAIRED	ILLUMINA	ERS1110441	ERP010814								lineage2.2.1	lineage2.2.1		Mycobacterium tuberculosis complex sp.	FZB	2016-04-09	ERR1353080	ERX1424555	PRJEB9680					Sensitive																						99.57	1678050	58	tuberculosis	2.448
SAMN35981739	WGS	PAIRED	ILLUMINA	SRS18230951	SRP448193				2017	human	Homo sapiens	3	lineage2.2.1	lineage2.2.1		Mycobacterium tuberculosis	CHINESE CENTER FOR DISEASE CONTROL AND PREVENTION	2023-07-09	SRR25207258	SRX20953975	PRJNA987438		sputum			MDR-TB																						99.54	1965088	67	tuberculosis	1.043
SAMEA7561425	WGS	PAIRED	ILLUMINA	ERS5318060	ERP124983	Europe	ITA						lineage4.7	lineage4.7		Mycobacterium tuberculosis	SAN RAFFAELE SCIENTIFIC INSTITUTE	2021-11-11	ERR4828987	ERX4698971	PRJEB41242					MDR-TB	S				I	R	R	S	S				R		S	S	S	S	S	R	['CRyPTIC_reuse_table','Walker_2022']	99.66	1868220	49	tuberculosis	1.889
SAMEA111556119	WGS	PAIRED	ILLUMINA	ERS13666165	ERP010814								lineage4	lineage4		Mycobacterium tuberculosis	FZB	2022-11-21	ERR10465841	ERX9987701	PRJEB9680					Sensitive																						99.56	1679614	58	tuberculosis	1.426
SAMEA5190008	WGS	PAIRED	ILLUMINA	ERS2997502	ERP021867	Europe	GBR						La1.8.1	La1.8.1	La1	Mycobacterium bovis	WELLCOME SANGER INSTITUTE	2020-06-04	ERR4188413	ERX4150182	PRJEB19799					Other																						99.44	936851	32	tuberculosis	2.508
SAMN02894339	WGS	PAIRED	ILLUMINA	SRS656063	SRP044223	North America	CAN	Ontario	2012	human	Homo sapiens	3	lineage1.2.1.2.1	lineage1.2.1.2.1	L1	Mycobacterium tuberculosis	PUBLIC HEALTH ONTARIO	2014-07-10	SRR1510051	SRX648755	PRJNA254678		As reported: broncho alveolar lavage		Manila	Sensitive					S		S					S	S								CRyPTIC_WHO2021_PMC7612554	99.07	1390094	31	tuberculosis	4.113
SAMEA7280302	WGS	PAIRED	ILLUMINA	ERS5040903	ERP123102	Asia	BGD		2007	human	Homo sapiens	3	lineage2.2.1	lineage2.2.1		Mycobacterium tuberculosis	INSTITUTE OF TROPICAL MEDICINE	2020-08-29	ERR4553560	ERX4489930	PRJEB39569		sputum			MDR-TB																						99.54	1161325	40	tuberculosis	2.769
SAMEA7702172	WGS	PAIRED	ILLUMINA	ERS5458682	ERP125674	South America	ARG		2018	human	Homo sapiens	3	lineage4.3.2	lineage4.3.2		Mycobacterium tuberculosis	HOSPITAL GENERAL UNIVERSITARIO GREGORIO MARANON	2021-02-07	ERR4972554	ERX4791210	PRJEB41837					MDR-TB																						99.72	2048490	65	tuberculosis	1.296
SAMEA7525904	WGS	PAIRED	ILLUMINA	ERS5282378	ERP124850	Asia	IND	Mumbai					lineage2.2.1	lineage2.2.1		Mycobacterium tuberculosis	FOUNDATION FOR MEDICAL RESEARCH INDIA	2021-11-09	ERR4797355	ERX4666770	PRJEB41116					MDR-TB	S	S			R	S	R	S	R				R		S	S	S	R	S	R	['CRyPTIC_reuse_table','Walker_2022']	99.39	1701250	51	tuberculosis	2.484
SAMEA7549613	WGS	PAIRED	ILLUMINA	ERS5306264	ERP124941	Europe	GBR						lineage4.1.1.1	lineage4.1.1.1		Mycobacterium tuberculosis	PUBLIC HEALTH ENGLAND	2021-11-10	ERR4816252	ERX4686094	PRJEB41201					Sensitive												S									Walker_2022	99.21	1815514	57	tuberculosis	3.232
SAMEA2297053	WGS	PAIRED	ILLUMINA	ERS389440	ERP004535	Europe	GBR	Oxfordshire					lineage3	lineage3		Mycobacterium tuberculosis	UNIVERISTY OF OXFORD	2014-03-05	ERR400482	ERX366843	PRJEB5162					Sensitive																						99.5	1271481	29	tuberculosis	3.209
SAMEA2660997	WGS	PAIRED	ILLUMINA	ERS510211	ERP001072	Africa	MWI	Karonga					lineage3.1.1	lineage3.1.1	L3.1.1	Mycobacterium tuberculosis	SC	2015-02-10	ERR736823	ERX680514	PRJEB2794					Sensitive																						66.47	1109225	25	tuberculosis	1.806
SAMEA7525797	WGS	PAIRED	ILLUMINA	ERS5282271	ERP124850	Asia	IND	Mumbai					lineage3.1.3	lineage3.1.3		Mycobacterium tuberculosis	FOUNDATION FOR MEDICAL RESEARCH INDIA	2021-11-09	ERR4797248	ERX4666663	PRJEB41116					Sensitive	S				S	S	S	S	S				S		S	S	S	S	S	S	['Walker_2022','CRyPTIC_reuse_table']	99.34	1662416	55	tuberculosis	1.271
SAMN37848572	WGS	PAIRED	ILLUMINA	SRS19170152	SRP466602	Asia	VNM	Ho Chi Minh City		human	Homo sapiens	3	lineage2.2.1.1	lineage2.2.1.1		Mycobacterium tuberculosis	UNIVERSITY OF MELBOURNE/ THE PETER DOHERTY INSTITUTE FOR INFECTION AND IMMUNITY	2023-10-16	SRR26399326	SRX22105071	PRJNA1028637		sputum			Other																						99.49	1675934	55	tuberculosis	1.186
SAMEA7157727	WGS	PAIRED	['ILLUMINA','ILLUMINA','ILLUMINA']	ERS4918188		Asia	GEO						lineage4.3.3	lineage4.3.3		Mycobacterium tuberculosis			['ERR5866269','ERR5866270','ERR5866268']	['ERX5512064','ERX5512065','ERX5512063']	PRJEB39561					Pre-XDR-TB																						99.57	2504876	77	tuberculosis	1.424
SAMEA9992752	WGS	PAIRED	ILLUMINA	ERS7671009	ERP132300	Africa	ZAF		2000	human	Homo sapiens	3	lineage1.2.2.2	lineage1.2.2.2		Mycobacterium tuberculosis	DST/NRF CENTRE OF EXCELLENCE FOR BIOMEDICAL TB RES	2021-11-05	ERR6929517	ERX6551775	PRJEB47972		sputum			MDR-TB																						98.97	1471122	51	tuberculosis	1.749
SAMN11086781	WGS	PAIRED	ILLUMINA	SRS4464082	SRP187906	South America	PER		2010	human	Homo sapiens	3	lineage4.3.3	lineage4.3.3	L4	Mycobacterium tuberculosis	HARVARD MEDICAL SCHOOL	2019-03-07	SRR8698498	SRX5494255	PRJNA526078					Sensitive																						99.69	1481773	34	tuberculosis	1.519
SAMEA1045821	WGS	PAIRED	ILLUMINA	ERS2352171	ERP107770								lineage4.8	lineage4.8	L4.8	Mycobacterium tuberculosis	HOSPITAL GENERAL UNIVERSITARIO GREGORIO MARANON	2018-04-30	ERR2486982	ERX2506207	PRJEB25814					Sensitive																						99.62	1831602	59	tuberculosis	1.486
SAMN16521482	WGS	PAIRED	ILLUMINA	SRS7571107	SRP288262	Asia	TWN		2010	human	Homo sapiens	3	lineage1.2.1.2	lineage1.2.1.2		Mycobacterium tuberculosis	SWISSTPH	2020-10-23	SRR12882111	SRX9348122	PRJNA670836		sputum			Other																						99.08	1698988	34	tuberculosis	0.985
SAMEA112800451	WGS	PAIRED	ILLUMINA	ERS14807997	ERP010814								lineage4.4.1.1	lineage4.4.1.1		Mycobacterium tuberculosis	FZB	2023-07-20	ERR11050419	ERX10497210	PRJEB9680					Sensitive																						99.55	1504571	48	tuberculosis	1.745
SAMEA112803614	WGS	PAIRED	ILLUMINA	ERS14811160	ERP010814								lineage4.3.3	lineage4.3.3		Mycobacterium tuberculosis	FZB	2023-07-21	ERR11043928	ERX10490719	PRJEB9680					Pre-XDR-TB																						99.69	1658380	56	tuberculosis	1.536
SAMN27030034	WGS	PAIRED	ILLUMINA	SRS13361473	SRP349160	Asia	CHN	Chongqing City	2017	human	Homo sapiens	3	lineage2.2.1	lineage2.2.1		Mycobacterium tuberculosis	CHILDRENS HOSPITAL OF CHONGQING MEDICAL UNIVERSITY	2022-06-10	SRR19612251	SRX15663035	PRJNA785273					Sensitive																						99.53	1838038	63	tuberculosis	0.963
SAMN12825807	WGS	PAIRED	ILLUMINA	SRS5538471	SRP226155	Asia	CHN	Hebei	2007	human	Homo sapiens	3	lineage2.2.1	lineage2.2.1		Mycobacterium tuberculosis	CHINESE CENTER FOR DISEASE CONTROL AND PREVENTION	2019-10-18	SRR10305627	SRX7017254	PRJNA573798		sputum			RR-TB																						99.61	1768379	101	tuberculosis	0.866
SAMN17170458	WGS	PAIRED	ILLUMINA	SRS7928334	SRP299436	Asia	GEO			human	Homo sapiens	3	lineage2.2.1	lineage2.2.1		Mycobacterium tuberculosis	NIH / NIAID	2020-12-28	SRR13312527	SRX9740435	PRJNA688213		As reported: surgeryCavityExternalWall			Pre-XDR-TB																						99.43	1657461	37	tuberculosis	1.061
SAMN31031560	WGS	PAIRED	ILLUMINA	SRS15258198	SRP399923	Oceania	AUS	Victoria	2020	human	Homo sapiens	3	lineage4.4.1.1	lineage4.4.1.1		Mycobacterium tuberculosis	MDUPHL	2022-09-28	SRR21732844	SRX17728740	PRJNA857537					HR-TB																						99.72	1606618	56	tuberculosis	2.718
SAMN40030519	WGS	PAIRED	ILLUMINA	SRS20526346	SRP226525	Asia	IND	Madhya Pradesh - Bhairopur	2022	human	Homo sapiens	3	lineage2.2.1.1	lineage2.2.1.1		Mycobacterium tuberculosis	CHRISTIAN MEDICAL COLLAGE, VELLORE	2024-02-22	SRR28044689	SRX23696112	PRJNA575883		pulmonary			Pre-XDR-TB																						99.41	1751406	54	tuberculosis	0.879
SAMN31220287	WGS	PAIRED	ILLUMINA	SRS15392886	SRP402335	Asia	CHN	Beijing	2018	human	Homo sapiens	3	lineage2.2.1	lineage2.2.1		Mycobacterium tuberculosis	CAPITAL MEDICAL UNIVERSITY	2022-10-13	SRR21887688	SRX17874658	PRJNA888557		sputum			MDR-TB																						99.59	1782786	61	tuberculosis	0.841
SAMN32819201	WGS	PAIRED	ILLUMINA	SRS16523717	SRP418517	Europe	GBR		2007	bovine	Bos taurus	2	La1.8.1	La1.8.1	La1	Mycobacterium bovis	AGRIFOOD AND BIOSCIENCES INSTITUTE	2023-01-20	SRR23174240	SRX19124443	PRJNA925930					Other																						99.49	1103645	57	tuberculosis	4.512
SAMN04385735	WGS	PAIRED	['ILLUMINA','ILLUMINA']	SRS1236447		Africa	DJI			human	Homo sapiens	3	lineage2.2.1	lineage2.2.1	L2	Mycobacterium tuberculosis			['SRR3085339','SRR3082088']	SRX1514003	PRJNA306588					MDR-TB																						98.93	1583363	35	tuberculosis	3.233
SAMEA13321181	WGS	PAIRED	ILLUMINA	ERS10923916	ERP135372	Africa	KEN	Nairobi					lineage4.6.1.2	lineage4.6.1.2		Mycobacterium tuberculosis	FZB	2022-05-20	ERR9285988	ERX8828101	PRJEB50767					Sensitive																						99.22	1572415	52	tuberculosis	3.036
SAMEA112250184	WGS	PAIRED	ILLUMINA	ERS14361047	ERP010814								lineage4.1			Mycobacterium tuberculosis	FZB	2022-12-27	ERR10680208	ERX10148036	PRJEB9680					MDR-TB																						99.58	1725799	55	tuberculosis	0.948
SAMEA2535241	WGS	PAIRED	['ILLUMINA','ILLUMINA','ILLUMINA']	ERS458643		Africa	SWZ		2009				lineage4.4.1.1	lineage4.4.1.1	L4.4.1.1	Mycobacterium tuberculosis			['ERR553242','ERR2200094','ERR553243']	['ERX512311','ERX512312','ERX2255082']	['PRJEB6273','PRJEB9680']					MDR-TB																						99.64	1510768	51	tuberculosis	3.126
SAMN06055532	WGS	PAIRED	ILLUMINA	SRS1834492	SRP094134	Asia	VNM	Ho Chi Minh City		human	Homo sapiens	3	lineage2.2.1	lineage2.2.1	L2.2.1	Mycobacterium tuberculosis	UNIVERSITY OF MELBOURNE	2016-12-02	SRR5073949	SRX2393039	PRJNA355614		sputum			Sensitive																						99.53	1525389	52	tuberculosis	3.307
SAMN35340033	WGS	PAIRED	ILLUMINA	SRS17799450	SRP439184	Asia	KAZ		2021	human	Homo sapiens	3	lineage2.2.1	lineage2.2.1		Mycobacterium tuberculosis	NIH / NIAID	2023-05-23	SRR24710223	SRX20488715	PRJNA975605		sputum			Pre-XDR-TB																						98.94	1719961	54	tuberculosis	1.464
SAMEA10030219	WGS	PAIRED	ILLUMINA	ERS7708426	ERP132622	Europe	MDA						lineage2.2.1	lineage2.2.1	L2.2.1	Mycobacterium tuberculosis	FZB	2022-07-22	ERR7910938	ERX7478335	PRJEB48275					MDR-TB	S	S			R		R	S	S			R	R					S			Finci_2022	99.51	1291839	44	tuberculosis	3.187
SAMEA1103089	WGS	PAIRED	ILLUMINA	ERS2395131	ERP107941	Europe	ITA						lineage4.6.2.2	lineage4.6.2.2	L4.6.2.2	Mycobacterium tuberculosis	SAN RAFFAELE SCIENTIFIC INSTITUTE	2021-10-23	ERR2510815	ERX2530230	PRJEB25972					HR-TB					S		R					S	S								Walker_2022	98.66	1660056	28	tuberculosis	3.827
SAMEA8718358	WGS	PAIRED	ILLUMINA	ERS6402804	ERP128647	Africa	ZAF						lineage4.1.1.2	lineage4.1.1.2		Mycobacterium tuberculosis	CTB/NICD	2022-03-15	ERR8975107	ERX5543463	PRJEB44577					Sensitive	S				S	S	S	S	S				S		S	S	S	S	S	S	CRyPTIC_reuse_table	99.51	1770880	63	tuberculosis	3.677
SAMN41154531	WGS	PAIRED	ILLUMINA	SRS21182781	SRP399923	Oceania	AUS	Victoria	2022	human	Homo sapiens	3	lineage1.2.1.2.1	lineage1.2.1.2.1		Mycobacterium tuberculosis	MDUPHL	2024-05-01	SRR28868841	SRX24428210	PRJNA857537					Sensitive																						99.43	1377192	48	tuberculosis	3.25
SAMN19657882	WGS	PAIRED	ILLUMINA	SRS9179822	SRP323639	Europe	MDA		2019	human	Homo sapiens	3	lineage2.2.1	lineage2.2.1		Mycobacterium tuberculosis	SIMON FRASER UNIVERSITY	2021-06-12	SRR14782623	SRX11115836	PRJNA736718					MDR-TB																						99.48	1646186	55	tuberculosis	1.808
SAMEA12029381	WGS	PAIRED	ILLUMINA	ERS9676356	ERP134194								lineage2.2.1	lineage2.2.1		Mycobacterium tuberculosis	IBV_CSIC	2022-07-27	ERR7821193	ERX7388172	PRJEB49677					Sensitive																						92.31	1374749	61	tuberculosis	1.745
SAMEA7280671	WGS	PAIRED	ILLUMINA	ERS5041271	ERP123102	Asia	BGD		2014	human	Homo sapiens	3		lineage3		Mycobacterium tuberculosis	INSTITUTE OF TROPICAL MEDICINE	2020-08-30	ERR4553928	ERX4490298	PRJEB39569		sputum			Pre-XDR-TB																						99.69	1263745	44	tuberculosis	3.114
SAMN30158009	WGS	PAIRED	ILLUMINA	SRS14573175	SRP390552	Asia	CHN	Guangdong	2017	human	Homo sapiens	3	lineage2.2.1	lineage2.2.1		Mycobacterium tuberculosis	CENTRE FOR TUBERCULOSIS CONTROL OF GUANGDONG PROVINCE	2022-08-08	SRR20969906	SRX16987410	PRJNA866200		sputum			Other																						99.45	1836182	66	tuberculosis	3.754
SAMEA1117804	WGS	PAIRED	ILLUMINA	ERS2397213	ERP107961	Europe	GBR	England					lineage3	lineage3	L3	Mycobacterium tuberculosis	PHE	2021-10-23	ERR2512623	ERX2531833	PRJEB25991					Sensitive					S		S					S	S								Walker_2022	99.55	1844793	61	tuberculosis	1.285
SAMEA9069816	WGS	PAIRED	ILLUMINA	ERS6798122	ERP129488	Africa	ZAF						lineage2.2.2	lineage2.2.2		Mycobacterium tuberculosis	Swiss-TPH	2021-06-29	ERR5987417	ERX5627023	PRJEB45389					MDR-TB	S				S	S												S			CRyPTIC_WHO2021_PMC7612554	99.07	1608478	36	tuberculosis	0.968
SAMEA7280395	WGS	PAIRED	ILLUMINA	ERS5040996	ERP123102	Asia	BGD		2008	human	Homo sapiens	3		lineage3		Mycobacterium tuberculosis	INSTITUTE OF TROPICAL MEDICINE	2020-08-29	ERR4553653	ERX4490023	PRJEB39569		sputum			MDR-TB																						99.59	1922129	81	tuberculosis	3.692
SAMEA4680484	WGS	PAIRED	ILLUMINA	ERS2500680	ERP108919								lineage4.8	lineage4.8		Mycobacterium tuberculosis	WELLCOME SANGER INSTITUTE	2023-03-11	ERR9634254	ERX9187403	PRJEB26888					MDR-TB																						99.49	1564741	51	tuberculosis	0.396
SAMN31672966	WGS	PAIRED	ILLUMINA	SRS15724687	SRP407089	Oceania	AUS	NSW	2018	human	Homo sapiens	3	lineage3	lineage3		Mycobacterium tuberculosis	INSTITUTE OF CLINICAL PATHOLOGY AND MEDICAL RESEARCH	2022-11-10	SRR22251925	SRX18228404	PRJNA899911					Sensitive																						99.41	1769235	58	tuberculosis	1.657
SAMEA2400211	WGS	PAIRED	ILLUMINA	ERS422111	ERP005265								La1.8.1	La1.8.1	La1	Mycobacterium bovis	SC	2014-07-18	ERR564421	ERX523446	PRJEB5830					Other																						99.43	1678165	39	tuberculosis	3.164
SAMN37738651	WGS	PAIRED	ILLUMINA	SRS19111661	SRP465342	Africa	ZAF		2022	human	Homo sapiens	3	lineage2.2.1	lineage2.2.1		Mycobacterium tuberculosis	UNIVERISTY OF ANTWERP	2023-10-11	SRR26331622	SRX22039606	PRJNA1026351		sputum			RR-TB																						73.87	1133426	37	tuberculosis	1.806
SAMEA114395990	WGS	PAIRED	ILLUMINA	ERS16385053	ERP111748	Europe	PRT		2021				lineage4.3.4.2	lineage4.3.4.2		Mycobacterium tuberculosis	NATIONAL INSTITUTE OF HEALTH DR. RICARDO JORGE	2023-09-26	ERR12057456	ERX11440652	PRJEB29446					Sensitive																						99.55	1338460	46	tuberculosis	4.367
SAMEA8994051	WGS	PAIRED	ILLUMINA	ERS6676744	ERP127219	Africa	RWA		2005	human	Homo sapiens	3	lineage4.6.1.2	lineage4.6.1.2		Mycobacterium tuberculosis	INSTITUTE OF TROPICAL MEDICINE	2021-09-30	ERR6358752	ERX5990286	PRJEB43270		sputum			MDR-TB																						99.72	1507073	52	tuberculosis	2.998
SAMEA104362422	WGS	PAIRED	ILLUMINA	ERS1987400	ERP104985	South America	PER						lineage4.3.4.1	lineage4.3.4.1		Mycobacterium tuberculosis	UNIVERSIDAD PERUANA CAYETANO HEREDIA, PERU	2022-07-24	ERR2184581	ERX2240748	PRJEB23245					Sensitive	S				S	S	S	S	S				S		S	S	S	S	S	S	['Walker_2022','CRyPTIC_reuse_table']	99.75	1714908	59	tuberculosis	2.42
SAMEA112806082	WGS	PAIRED	ILLUMINA	ERS14813628	ERP010814								lineage4.7	lineage4.7		Mycobacterium tuberculosis	FZB	2023-07-21	ERR11082379	ERX10529748	PRJEB9680					Sensitive																						99.68	1566452	54	tuberculosis	1.943
SAMN41154719	WGS	PAIRED	ILLUMINA	SRS21182481	SRP399923	Oceania	AUS	Victoria	2023	human	Homo sapiens	3	lineage3	lineage3		Mycobacterium tuberculosis	MDUPHL	2024-05-01	SRR28868567	SRX24427910	PRJNA857537					Sensitive																						99.56	1539163	52	tuberculosis	2.529
SAMN08436049	WGS	PAIRED	ILLUMINA	SRS2894646	SRP128089	Asia	BGD			human	Homo sapiens	3	lineage1.1.3.1	lineage1.1.3.1	L1.1.3	Mycobacterium tuberculosis	SAN RAFFAELE	2018-02-21	SRR6650271	SRX3627861	PRJNA428596					Sensitive					S		S		S				S	S				S			CRyPTIC_WHO2021_PMC7612554	99.18	1095827	22	tuberculosis	9.439
SAMEA7553880	WGS	PAIRED	ILLUMINA	ERS5310525	ERP124941	Europe	GBR						lineage4.7	lineage4.7		Mycobacterium tuberculosis	PUBLIC HEALTH ENGLAND	2021-11-11	ERR4820513	ERX4690355	PRJEB41201					Sensitive					S		S					S	S								Walker_2022	99.66	1740053	57	tuberculosis	2.623
SAMEA9976293	WGS	PAIRED	ILLUMINA	ERS7654572	ERP123401	South America	PER	Lima	2009	human	Homo sapiens	3	lineage4.1.2.1	lineage4.1.2.1		Mycobacterium tuberculosis	IMPERIAL COLLEGE LONDON	2021-10-15	ERR6865596	ERX6489024	PRJEB39837					Sensitive																						99.68	1616535	55	tuberculosis	0.731
SAMEA7156470	WGS	PAIRED	['ILLUMINA','ILLUMINA']	ERS4916933		Asia	GEO						lineage2.2.1	lineage2.2.1		Mycobacterium tuberculosis			['ERR5863894','ERR5863895']	['ERX5509690','ERX5509689']	PRJEB39561					MDR-TB																						99.43	3573305	79	tuberculosis	1.215
SAMN28538102	WGS	PAIRED	ILLUMINA	SRS13093644	SRP373287	Europe	ITA	Rome	2017	human	Homo sapiens	3	lineage1.2.2.2	lineage1.2.2.2		Mycobacterium tuberculosis	NATIONAL INSTITUTE OF INFECTIOUS DISEASES L. SPALLANZANI	2022-05-19	SRR19303885	SRX15364254	PRJNA834606		sputum			Sensitive																						99.27	1614894	53	tuberculosis	1.804
SAMN09284476	WGS	PAIRED	ILLUMINA	SRS3359511	SRP053287					domestic cattle	Bos taurus	2	La1.8.1	La1.8.1	La1	Mycobacterium bovis	USDA-NVSL-DBL	2018-05-31	SRR7240301	SRX4145893	PRJNA251692		As reported: Fed			Other																						99.48	1375190	75	tuberculosis	4.354
SAMEA3671459	WGS	PAIRED	ILLUMINA	ERS978608	ERP012852	Europe	ESP						lineage4.3.3	lineage4.3.3	L4.3.3	Mycobacterium tuberculosis	UNIVERSITY OF BASEL	2016-09-29	ERR1193790	ERX1267103	PRJEB11460					Sensitive																						99.22	1344827	29	tuberculosis	4.282
SAMEA5189807	WGS	PAIRED	ILLUMINA	ERS2997301	ERP021867	Europe	GBR						La1.8.1	La1.8.1	La1	Mycobacterium bovis	WELLCOME SANGER INSTITUTE	2020-06-04	ERR4188340	ERX4150109	PRJEB19799					Other																						99.5	1223481	42	tuberculosis	2.527
SAMN39090640	WGS	PAIRED	ILLUMINA	SRS19972804	SRP479767	Africa	ETH	West Oromia, Nekemte	2018	human	Homo sapiens	3	lineage4.6.3	lineage4.6.3		Mycobacterium tuberculosis	ADDIS ABABA UNIVERSITY	2023-12-23	SRR27332312	SRX23009186	PRJNA1056148		pulmonary			Sensitive																						99.51	1795879	61	tuberculosis	1.319
SAMEA5330425	WGS	PAIRED	ILLUMINA	ERS3136619	ERP113426	North America	MEX			human	Homo sapiens	3	lineage4.1.1.3	lineage4.1.1.3	L4.1.1.3	Mycobacterium tuberculosis	INSTITUTO DE SALUD PUBLICA	2019-06-12	ERR3148230	ERX3177196	PRJEB30933					Sensitive																						99.52	1498240	52	tuberculosis	2.021
SAMEA7562561	WGS	PAIRED	ILLUMINA	ERS5319195	ERP124987				2018				lineage2.2.1	lineage2.2.1		Mycobacterium tuberculosis	IML GAUTING	2021-11-11	ERR4830122	ERX4700106	PRJEB41246					HR-TB																						99.51	1588554	54	tuberculosis	1.881
SAMN30158083	WGS	PAIRED	ILLUMINA	SRS14572889	SRP390552	Asia	CHN	Guangdong	2017	human	Homo sapiens	3	lineage4.4.2	lineage4.4.2		Mycobacterium tuberculosis	CENTRE FOR TUBERCULOSIS CONTROL OF GUANGDONG PROVINCE	2022-08-08	SRR20969595	SRX16987125	PRJNA866200		sputum			MDR-TB																						99.53	1866747	64	tuberculosis	1.008
SAMN31031281	WGS	PAIRED	ILLUMINA	SRS15258049	SRP399923	Oceania	AUS	Victoria	2019	human	Homo sapiens	3	lineage2.2.1	lineage2.2.1		Mycobacterium tuberculosis	MDUPHL	2022-09-28	SRR21732993	SRX17728591	PRJNA857537					HR-TB																						99.59	1688811	59	tuberculosis	2.614
SAMN35543998	WGS	PAIRED	ILLUMINA	SRS18878243	SRP460313	Asia	OMN			human	Homo sapiens	3	lineage4.8	lineage4.8		Mycobacterium tuberculosis	EMORY UNIVERSITY SCHOOL OF MEDICINE	2023-10-13	SRR26056420	SRX21772729	PRJNA977967		sputum			Sensitive																						99.72	1835603	64	tuberculosis	0.783
SAMN17019746	WGS	PAIRED	ILLUMINA	SRS7863287	SRP297425	Europe	BLR	Minsk		human	Homo sapiens	3	lineage4.3.3	lineage4.3.3		Mycobacterium tuberculosis	NIH / NIAID	2020-12-09	SRR13232543	SRX9664794	PRJNA683067		sputum			Pre-XDR-TB																						99.68	1643699	56	tuberculosis	1.674
SAMN12551289	WGS	PAIRED	ILLUMINA	SRS5322396	SRP219763	Asia	CHN	Shenzhen	2013	human	Homo sapiens	3	lineage2.2.1.1	lineage2.2.1.1	L2	Mycobacterium tuberculosis	FUDAN UNIVERSITY	2019-08-30	SRR10040436	SRX6775309	PRJNA559678		sputum			MDR-TB																						99.49	1767340	60	tuberculosis	1.028
SAMN27761761	WGS	PAIRED	ILLUMINA	SRS12738323	SRP276100	North America	USA	New York	2019	human	Homo sapiens	3	lineage3	lineage3		Mycobacterium tuberculosis	WADSWORTH CENTER	2022-04-25	SRR18911138	SRX14989064	PRJNA650381		sputum			Sensitive																						78.12	1228673	64	tuberculosis	2.809
SAMN30158164	WGS	PAIRED	ILLUMINA	SRS14573475	SRP390552	Asia	CHN	Guangdong	2018	human	Homo sapiens	3	lineage2.2.1	lineage2.2.1		Mycobacterium tuberculosis	CENTRE FOR TUBERCULOSIS CONTROL OF GUANGDONG PROVINCE	2022-08-08	SRR20970020	SRX16987711	PRJNA866200		sputum			HR-TB																						99.57	1831380	63	tuberculosis	0.933
SAMEA7545594	WGS	PAIRED	ILLUMINA	ERS5302250	ERP124939	South America	PER		2018				lineage4.3.4.2	lineage4.3.4.2		Mycobacterium tuberculosis	UNIVERSIDAD PERUANA CAYETANO HEREDIA	2021-11-10	ERR4812090	ERX4682080	PRJEB41199					MDR-TB	S	S			I	S	R	S	S				R	S	S	S	S	S	S	R	['Walker_2022','CRyPTIC_reuse_table']	99.78	1761209	65	tuberculosis	14.179
SAMN06091880	WGS	PAIRED	ILLUMINA	SRS1828000	SRP094134	Asia	VNM	Ho Chi Minh City		human	Homo sapiens	3	lineage4.2.2	lineage4.2.2	L4.2.2	Mycobacterium tuberculosis	UNIVERSITY OF MELBOURNE	2016-11-30	SRR5065571	SRX2385935	PRJNA355614		sputum			Sensitive																						99.44	1343030	45	tuberculosis	3.736
SAMEA104394688	WGS	PAIRED	ILLUMINA	ERS2012630	ERP010814	Europe	DEU						La3	La3		Mycobacterium tuberculosis complex sp.	FZB	2017-11-28	ERR2200114	ERX2255102	PRJEB9680					Sensitive					S		S					S	S	S							CRyPTIC_WHO2021_PMC7612554	99.25	1690595	32	tuberculosis	2.772
SAMEA11761433	WGS	PAIRED	ILLUMINA	ERS9408822	ERP127235	Africa	ZAF		2015	human	Homo sapiens	3	lineage2.2.2	lineage2.2.2		Mycobacterium tuberculosis	DST/NRF CENTRE OF EXCELLENCE FOR BIOMEDICAL TB RES	2022-07-28	ERR8025630	ERX7591218	PRJEB43283		sputum			Pre-XDR-TB																						99.26	1629847	49	tuberculosis	0.958
SAMN07658255	WGS	PAIRED	ILLUMINA	SRS2519477	SRP117784	Europe	GBR	Oxford	2016	human	Homo sapiens	3	La1.2.BCG	La1.2.BCG	La1	Mycobacterium bovis	MODMEDMICOXFORD	2017-10-27	SRR6046156	SRX3193240	PRJNA401515					Other																						99.33	1843698	59	tuberculosis	4.88
SAMEA1485224	WGS	PAIRED	ILLUMINA	ERS107804	ERP001072	Africa	MWI	Karonga	2002	human	Homo sapiens	3	lineage4.3.4.2.1	lineage4.3.4.2.1	L4.3.4.2.1	Mycobacterium tuberculosis	SC	2014-10-19	ERR161186	ERX137036	PRJEB2794		sputum			Sensitive							S						S								Coll_2018	99.79	1764365	40	tuberculosis	1.539
SAMN31674053	WGS	PAIRED	ILLUMINA	SRS15723121	SRP407089	Oceania	AUS	NSW	2020	human	Homo sapiens	3	lineage1.1.3.1	lineage1.1.3.1		Mycobacterium tuberculosis	INSTITUTE OF CLINICAL PATHOLOGY AND MEDICAL RESEARCH	2022-11-09	SRR22250145	SRX18226773	PRJNA899911					Sensitive																						99.31	1953338	66	tuberculosis	2.671
SAMEA8718845	WGS	PAIRED	ILLUMINA	ERS6403290	ERP128647	Africa	ZAF						lineage4.1.1.3	lineage4.1.1.3		Mycobacterium tuberculosis	CTB/NICD	2022-03-15	ERR8975719	ERX5543949	PRJEB44577					Pre-XDR-TB	S				S	R	R	S	R				R		S	R	S	R	S	S	CRyPTIC_reuse_table	99.47	1778437	62	tuberculosis	1.532
SAMN35981842	WGS	PAIRED	ILLUMINA	SRS18230850	SRP448193					human	Homo sapiens	3	lineage2.2.1	lineage2.2.1		Mycobacterium tuberculosis	CHINESE CENTER FOR DISEASE CONTROL AND PREVENTION	2023-07-09	SRR25207360	SRX20953873	PRJNA987438		sputum			MDR-TB																						99.5	1886127	65	tuberculosis	2.177
SAMEA104362366	WGS	PAIRED	ILLUMINA	ERS1987344	ERP104985	South America	PER						lineage4.3.3	lineage4.3.3		Mycobacterium tuberculosis	UNIVERSIDAD PERUANA CAYETANO HEREDIA, PERU	2021-10-17	ERR2184525	ERX2240692	PRJEB23245					Sensitive	S				S	S	S	S	S				S		S	S	S	S	S	S	['Walker_2022','CRyPTIC_reuse_table']	99.66	1689986	58	tuberculosis	1.613
SAMEA7524890	WGS	PAIRED	ILLUMINA	ERS5281365	ERP124850	Asia	IND	Mumbai					lineage2.2.1	lineage2.2.1		Mycobacterium tuberculosis	FOUNDATION FOR MEDICAL RESEARCH INDIA	2021-11-09	ERR4796434	ERX4665848	PRJEB41116					Pre-XDR-TB	S	S			R	R	R	S	R				R			S	S	R	S	R	['Walker_2022','CRyPTIC_reuse_table']	99.54	1640441	54	tuberculosis	1.055
SAMN14416978	WGS	PAIRED	ILLUMINA	SRS6579919	SRP259494	Asia	THA		2016	human	Homo sapiens	3	lineage2.2.1	lineage2.2.1		Mycobacterium tuberculosis	KHON KAEN UNIVERSITY	2020-05-01	SRR11662322	SRX8223281	PRJNA613706		sputum			Pre-XDR-TB																						99.35	1836968	62	tuberculosis	0.832
SAMEA3558520	WGS	PAIRED	ILLUMINA	ERS865669	ERP011639	Africa	ZAF						lineage4.7	lineage4.7	L4.7	Mycobacterium tuberculosis	LSHTM	2015-12-10	ERR1034987	ERX1113785	PRJEB10385					MDR-TB					S		R						R								Coll_2018	99.58	983536	22	tuberculosis	12.88
SAMN03300771	WGS	PAIRED	ILLUMINA	SRS838332	SRP053287	North America	USA	CA	2013	domestic cattle	Bos taurus	2	La1.8.1	La1.8.1	La1	Mycobacterium bovis	USDA-NVSL-DBL	2015-02-23	SRR1792413	SRX868075	PRJNA251692					Other																						99.41	1245974	62	tuberculosis	4.81
SAMN12565644	WGS	PAIRED	ILLUMINA	SRS5271084	SRP218410	Africa	ZAF	Durban	2017	human	Homo sapiens	3	lineage4.1.2.1	lineage4.1.2.1		Mycobacterium tuberculosis	UNIVERSITY COLLEGE LONDON	2019-08-15	SRR9971071	SRX6718548	PRJNA559528		sputum			Pre-XDR-TB																						99.51	1575977	52	tuberculosis	1.017
SAMEA7546994	WGS	PAIRED	ILLUMINA	ERS5303648	ERP124939	South America	PER		2019				lineage4.3.2	lineage4.3.2		Mycobacterium tuberculosis	UNIVERSIDAD PERUANA CAYETANO HEREDIA	2021-11-10	ERR4813488	ERX4683478	PRJEB41199					Other	S				S	S	S	S	S				S		S	S	S	S	S	S	['Walker_2022','CRyPTIC_reuse_table']	99.52	1873220	63	tuberculosis	16.961
SAMEA7555329	WGS	PAIRED	ILLUMINA	ERS5311972	ERP124941	Europe	GBR						lineage4.1.2.1	lineage4.1.2.1		Mycobacterium tuberculosis	PUBLIC HEALTH ENGLAND	2021-11-11	ERR4821960	ERX4691802	PRJEB41201					Sensitive																						99.58	1839484	39	tuberculosis	1.531
SAMN30543713	WGS	PAIRED	ILLUMINA	SRS14851793	SRP394436	Asia	CHN	Eastern China	2020	human	Homo sapiens	3	lineage2.2.1	lineage2.2.1		Mycobacterium tuberculosis	SCHOOL OF PUBLIC HEALTH, FUDAN UNIVERSITY	2022-08-28	SRR21277675	SRX17287113	PRJNA874331					Sensitive																						99.49	1839160	58	tuberculosis	1.488
SAMEA112799976	WGS	PAIRED	ILLUMINA	ERS14807522	ERP010814								lineage1.1.2	lineage1.1.2		Mycobacterium tuberculosis	FZB	2023-07-20	ERR11049876	ERX10496666	PRJEB9680					Sensitive																						99.28	1470135	50	tuberculosis	2.563
SAMEA7562956	WGS	PAIRED	ILLUMINA	ERS5319589	ERP124989								lineage3	lineage3		Mycobacterium tuberculosis	AFRICAN HEALTH RESEARCH INSTITUTE	2021-11-11	ERR4830516	ERX4700500	PRJEB41248					RR-TB	S				S	S	S	S	S				R		S	S	S	S	S	S	CRyPTIC_reuse_table	99.61	1716470	56	tuberculosis	1.007
SAMEA2072263	WGS	PAIRED	ILLUMINA	ERS248006	ERP002611	Europe	PRT		2010				lineage4.3.4.2	lineage4.3.4.2	L4.3.4.2	Mycobacterium tuberculosis	FACULDADE DE FARMCIA DA UNIVERSIDADE DE LISBOA, LI	2013-11-05	ERR275211	ERX249533	PRJEB1931					HR-TB																						99.8	728600	17	tuberculosis	11.508
SAMN08795329	WGS	PAIRED	ILLUMINA	SRS3090416	SRP128089					human	Homo sapiens	3	lineage4.9.1	lineage4.9.1		Mycobacterium tuberculosis	SAN RAFFAELE	2018-03-27	SRR6896329	SRX3846109	PRJNA428596					Sensitive																						99.55	676175	36	tuberculosis	3.228
SAMEA10030204	WGS	PAIRED	ILLUMINA	ERS7708411	ERP132622	Africa	ZAF						lineage4.4.1.1.1	lineage4.4.1.1.1	L4.4.1.1	Mycobacterium tuberculosis	FZB	2022-07-28	ERR7911447	ERX7478844	PRJEB48275					RR-TB	S	S					S	S	S				S					S			Finci_2022	99.72	1551386	53	tuberculosis	2.465
SAMEA7560694	WGS	PAIRED	ILLUMINA	ERS5317330	ERP124982	Asia	VNM	Ho Chi Minh City					lineage2.2.1	lineage2.2.1		Mycobacterium tuberculosis	OUCRU-HCMC	2021-11-12	ERR4828257	ERX4698241	PRJEB41241					Other	R				S	S	S	R	S				S		S	S	S	R	S	S	['Walker_2022','CRyPTIC_reuse_table']	99.54	767948	25	tuberculosis	2.324
SAMN14481310	WGS	PAIRED	ILLUMINA	SRS6394810	SRP254440	Africa	GHA		2014	human	Homo sapiens	3	lineage4.6.2.2	lineage4.6.2.2		Mycobacterium tuberculosis	NOGUCHI MEMORIAL INSTITUTE FOR MEDICAL RESEARCH - UNIVERSITY OF GHANA	2020-03-29	SRR11444170	SRX8021944	PRJNA616081					Sensitive																						99.27	1584263	33	tuberculosis	1.157
SAMN40273194	WGS	PAIRED	ILLUMINA	SRS20670779	SRP493618	Asia	GEO	Tbilisi	2022	human	Homo sapiens	3	lineage4.8	lineage4.8		Mycobacterium tuberculosis	NIH / NIAID	2024-03-06	SRR28239616	SRX23850705	PRJNA1074779		sputum			Sensitive																						99.5	1705850	55	tuberculosis	0.763
SAMD00603886	WGS	PAIRED	ILLUMINA	DRS329945	DRP010549	Asia	JPN	Hyogo, Kobe	2016	human	Homo sapiens	3	lineage2.2.1	lineage2.2.1		Mycobacterium tuberculosis	KIH	2023-09-20	DRR474053	DRX458282	PRJDB15809					Sensitive																						99.37	1598607	68	tuberculosis	1.19
SAMN02403613	WGS	PAIRED	['ILLUMINA','ILLUMINA','ILLUMINA','ILLUMINA']	SRS555563		Africa	ZAF			human	Homo sapiens	3	lineage4.8	lineage4.8	L4.8	Mycobacterium tuberculosis			['SRR1169213','SRR1169331','SRR1165689','SRR1165697']	['SRX468048','SRX470774']	PRJNA228167					MDR-TB																						99.44	4617132	103	tuberculosis	0.834
SAMN19688154	WGS	PAIRED	ILLUMINA	SRS9197761	SRP323639	Europe	MDA		2019	human	Homo sapiens	3	lineage4.2.1.1	lineage4.2.1.1		Mycobacterium tuberculosis	SIMON FRASER UNIVERSITY	2021-06-13	SRR14801550	SRX11134371	PRJNA736718					Sensitive																						99.45	1699176	57	tuberculosis	2.146
SAMN09984782	WGS	PAIRED	ILLUMINA	SRS3745893	SRP159077	Asia	LKA	Colombo	2015	human	Homo sapiens	3	lineage4.1.2.1	lineage4.1.2.1	L4	Mycobacterium tuberculosis	SAN RAFFAELE SCIENTIFIC INSTITUTE	2018-09-06	SRR7795465	SRX4647864	PRJNA488426		sputum			MDR-TB																						99.25	1760564	58	tuberculosis	2.614
SAMN08732359	WGS	PAIRED	ILLUMINA	SRS3061804	SRP128089					human	Homo sapiens	3	lineage4.3.3	lineage4.3.3		Mycobacterium tuberculosis	SAN RAFFAELE	2018-03-20	SRR6855986	SRX3811258	PRJNA428596					Sensitive																						99.67	1199489	67	tuberculosis	2.348
SAMEA7156344	WGS	PAIRED	['ILLUMINA','ILLUMINA']	ERS4916807		Asia	GEO						lineage2.2.1	lineage2.2.1		Mycobacterium tuberculosis			['ERR5863648','ERR5863647']	['ERX5509443','ERX5509442']	PRJEB39561					MDR-TB																						99.48	5628173	124	tuberculosis	0.971
SAMEA112799022	WGS	PAIRED	ILLUMINA	ERS14806568	ERP010814								lineage4.3.4.2	lineage4.3.4.2		Mycobacterium tuberculosis	FZB	2023-07-20	ERR11044749	ERX10491540	PRJEB9680					Sensitive																						99.78	1688627	58	tuberculosis	2.346
SAMN06579042	WGS	PAIRED	ILLUMINA	SRS2046096	SRP101836	Asia	IND	Uttar Pradesh	2014	human	Homo sapiens	3	lineage3	lineage3	L3	Mycobacterium tuberculosis	INSTITUTE OF BIOINFORMATICS	2017-03-14	SRR5341380	SRX2638073	PRJNA379070		sputum			Sensitive																						99.23	1864720	31	tuberculosis	0.411
SAMEA5662671	WGS	PAIRED	ILLUMINA	ERS3466688	ERP115014	Africa	ZAF		1996	human	Homo sapiens	3	lineage4.1.1.3	lineage4.1.1.3	L4.1.1.3	Mycobacterium tuberculosis	DST/NRF CENTRE OF EXCELLENCE FOR BIOMEDICAL TB RES	2019-06-29	ERR3340716	ERX3365406	PRJEB32341		sputum			Sensitive																						99.53	1490306	34	tuberculosis	2.966
SAMN12551199	WGS	PAIRED	ILLUMINA	SRS5322474	SRP219763	Asia	CHN	Shenzhen	2017	human	Homo sapiens	3	lineage2.2.2	lineage2.2.2	L2	Mycobacterium tuberculosis	FUDAN UNIVERSITY	2019-08-30	SRR10040358	SRX6775387	PRJNA559678		sputum			MDR-TB																						99.57	1781990	61	tuberculosis	2.271
SAMN19688639	WGS	PAIRED	ILLUMINA	SRS9198583	SRP323639	Europe	MDA		2018	human	Homo sapiens	3	lineage4.8	lineage4.8		Mycobacterium tuberculosis	SIMON FRASER UNIVERSITY	2021-06-13	SRR14801918	SRX11135193	PRJNA736718					Sensitive																						99.71	1773907	60	tuberculosis	0.514
SAMN08795149	WGS	PAIRED	ILLUMINA	SRS3090755	SRP128089					human	Homo sapiens	3	lineage4.4.1.1.1	lineage4.4.1.1.1		Mycobacterium tuberculosis	SAN RAFFAELE	2018-03-27	SRR6896453	SRX3846450	PRJNA428596					HR-TB																						99.74	579546	34	tuberculosis	4.205
SAMN24892046	WGS	PAIRED	ILLUMINA	SRS11641467	SRP354747				2020				La1.2.BCG	La1.2.BCG	La1.2	Mycobacterium bovis	WADSWORTH CENTER, NYSDOH	2022-01-12	SRR17592368	SRX13761225	PRJNA796520		As reported: laboratory strain		Pasteur 1173P2	Other																						99.6	1345088	70	tuberculosis	4.997
SAMN23583273	WGS	PAIRED	ILLUMINA	SRS11208207	SRP349100	Europe	BGR			domestic cattle	Bos taurus	2	La2	La2	La2	Mycobacterium caprae	USDA-NVSL-DBPL	2021-12-03	SRR17111236	SRX13298516	PRJNA785819					Sensitive																						99.48	1473670	82	tuberculosis	4.553
SAMEA7554146	WGS	PAIRED	ILLUMINA	ERS5310791	ERP124941	Europe	GBR						lineage4.1.2.1	lineage4.1.2.1		Mycobacterium tuberculosis	PUBLIC HEALTH ENGLAND	2021-11-11	ERR4820779	ERX4690621	PRJEB41201					Sensitive					S		S														Walker_2022	99.19	1689865	38	tuberculosis	2.45
SAMD00029552	WGS	PAIRED	ILLUMINA	DRS043720	DRP003615	Asia	JPN	Tochigi	2008	human	Homo sapiens	3	lineage4.2.2	lineage4.2.2		Mycobacterium tuberculosis	NCGM	2017-04-28	DRR034507	DRX031140	PRJDB3875		sputum			Sensitive																						98.85	686611	31	tuberculosis	6.086
SAMN04522035	WGS	['PAIRED','SINGLE']	['ILLUMINA','ILLUMINA']	SRS1531870		Africa	KEN			human	Homo sapiens	3	lineage4.4.1.1	lineage4.4.1.1	L4	Mycobacterium tuberculosis			['SRR3732696','SRR11947362']	['SRX8491907','SRX1888502']	PRJNA300846		sputum			Sensitive																						99.14	1565724	32	tuberculosis	3.269
SAMEA8742587	WGS	PAIRED	ILLUMINA	ERS6422168	ERP135631	Africa	ZAF						lineage2.2.1	lineage2.2.1		Mycobacterium tuberculosis	UNIVERSITY OF CAPE TOWN	2022-03-15	ERR8686199	ERX8350884	PRJEB51042					Sensitive	S				S	S	S	S	S				S		S	S	S	S	S	S	CRyPTIC_reuse_table	99.61	1638108	56	tuberculosis	1.137
SAMEA1118257	WGS	PAIRED	ILLUMINA	ERS2397666	ERP107961	Europe	GBR	England					lineage4.7	lineage4.7	L4.7	Mycobacterium tuberculosis	PHE	2021-10-23	ERR2513076	ERX2532286	PRJEB25991					Sensitive					S		S					S	S								Walker_2022	99.54	1790642	56	tuberculosis	1.47
SAMN41389320	WGS	PAIRED	ILLUMINA	SRS21288522	SRP507535	Asia	BGD		2007	human	Homo sapiens	3	lineage1.1.3.1	lineage1.1.3.1		Mycobacterium tuberculosis	FIND, THE FOUNDATION FOR INNOVATIVE NEW DIAGNOSTICS	2024-05-14	SRR29017128	SRX24543998	PRJNA1109295					MDR-TB																						99.39	1610608	55	tuberculosis	1.132
SAMEA13321259	WGS	PAIRED	ILLUMINA	ERS10923994	ERP135372	Africa	KEN	Nairobi					lineage3			Mycobacterium tuberculosis	FZB	2022-05-20	ERR9286070	ERX8828183	PRJEB50767					Sensitive																						99.26	1714220	59	tuberculosis	2.347
SAMEA112805683	WGS	PAIRED	ILLUMINA	ERS14813229	ERP010814								lineage4.1.2.1	lineage4.1.2.1		Mycobacterium tuberculosis	FZB	2023-07-21	ERR11081961	ERX10529330	PRJEB9680					Sensitive																						99.5	1466017	50	tuberculosis	1.851
SAMD00142690	WGS	PAIRED	ILLUMINA	DRS201276	DRP007602	Asia	JPN	Kyushu	2017	human	Homo sapiens	3	lineage2.2.1	lineage2.2.1		Mycobacterium tuberculosis	RIT_JATA	2021-08-14	DRR188806	DRX179271	PRJDB7494					Sensitive																						99.62	1539941	99	tuberculosis	1.0
SAMEA1707329	WGS	PAIRED	ILLUMINA	ERS181520	ERP000192	Europe	RUS	Samara	2010	human	Homo sapiens	3	lineage2.2.1	lineage2.2.1	L2.2.1	Mycobacterium tuberculosis	SC	2013-02-19	ERR229971	ERX204522	PRJEB2138					MDR-TB	S	S			R		R		S				R	R				S			CRyPTIC_WHO2021_PMC7612554	99.53	1796949	41	tuberculosis	1.01
SAMEA7547067	WGS	PAIRED	ILLUMINA	ERS5303721	ERP124939	South America	PER						lineage4.1.1.3	lineage4.1.1.3		Mycobacterium tuberculosis	UNIVERSIDAD PERUANA CAYETANO HEREDIA	2021-11-10	ERR4813561	ERX4683551	PRJEB41199					HR-TB																						99.54	1821574	63	tuberculosis	0.681
SAMEA7544465	WGS	PAIRED	ILLUMINA	ERS5301123	ERP124936								lineage4.1.1.3	lineage4.1.1.3		Mycobacterium tuberculosis	SAN RAFFAELE SCIENTIFIC INSTITUTE	2021-11-10	ERR4811405	ERX4680951	PRJEB41196					Sensitive	S				S	S	S	S	S				S		S	S	S	S	S	S	CRyPTIC_reuse_table	99.49	2139951	64	tuberculosis	2.043
SAMEA2400248	WGS	PAIRED	ILLUMINA	ERS422148	ERP005265								La1.8.1	La1.8.1	La1	Mycobacterium bovis	SC	2014-07-17	ERR564458	ERX523483	PRJEB5830					Other																						99.38	1419783	33	tuberculosis	3.893
SAMN36834327	WGS	PAIRED	ILLUMINA	SRS18500406	SRP453313	Asia	CHN	Shandong	2015	human	Homo sapiens	3	lineage2.2.1	lineage2.2.1	L4	Mycobacterium tuberculosis	SHANDONG PROVINCIAL HOSPITAL	2023-08-04	SRR25515773	SRX21246126	PRJNA1002108		As reported: phlegm		H37Rv	Other																						98.71	1778936	61	tuberculosis	2.324
SAMN40983565	WGS	PAIRED	ILLUMINA	SRS21039820	SRP502062	Asia	KAZ		2022	human	Homo sapiens	3	lineage2.2.1	lineage2.2.1		Mycobacterium tuberculosis	NIAID TB PORTALS PROGRAM	2024-04-16	SRR28706401	SRX24273854	PRJNA1074793		sputum			MDR-TB																						99.52	1524109	52	tuberculosis	0.978
SAMN37124285	WGS	PAIRED	ILLUMINA	SRS18703152	SRP456746	Africa	ZAF	Port Elizabeth	2017	human	Homo sapiens	3	lineage2.2.2	lineage2.2.2		Mycobacterium tuberculosis complex sp.	COLUMBIA UNIVERSITY	2023-08-23	SRR25745186	SRX21468468	PRJNA1008673					Pre-XDR-TB																						99.55	1780775	60	tuberculosis	1.737
SAMN10888483	WGS	PAIRED	ILLUMINA	SRS4345896	SRP184882	Asia	PAK	Rawalpindi	2015	human	Homo sapiens	3	lineage3	lineage3		Mycobacterium tuberculosis	NATIONAL UNIVERSITY OF MEDICAL SCIENCES	2019-02-09	SRR8552935	SRX5354704	PRJNA520895		sputum			MDR-TB																						98.89	1739280	58	tuberculosis	0.316
SAMEA7553532	WGS	PAIRED	ILLUMINA	ERS5310178	ERP124941	Europe	GBR						lineage3	lineage3		Mycobacterium tuberculosis	PUBLIC HEALTH ENGLAND	2021-11-10	ERR4820166	ERX4690008	PRJEB41201					Sensitive					S		S					S	S								Walker_2022	99.58	1779745	61	tuberculosis	2.226
SAMEA14460440	WGS	PAIRED	ILLUMINA	ERS12087886	ERP137916	Africa	GMB		2013	human	Homo sapiens	3	lineage6.2.3	lineage6.2.3		Mycobacterium tuberculosis	INSTITUTE OF TROPICAL MEDICINE	2022-06-25	ERR9787121	ERX9334397	PRJEB53138		sputum			Other																						99.47	1274158	66	tuberculosis	2.841
SAMN06092240	WGS	PAIRED	ILLUMINA	SRS1829931	SRP094134	Asia	VNM	Ho Chi Minh City		human	Homo sapiens	3	lineage2.2.1	lineage2.2.1	L2.2.1	Mycobacterium tuberculosis	UNIVERSITY OF MELBOURNE	2016-12-01	SRR5067690	SRX2387988	PRJNA355614		sputum			Sensitive																						99.49	1395669	47	tuberculosis	3.314
SAMN27519958	WGS	PAIRED	ILLUMINA	SRS12572173	SRP369525	Asia	GEO	Tbilisi	2020	human	Homo sapiens	3	lineage2.2.1	lineage2.2.1		Mycobacterium tuberculosis	NIH / NIAID	2022-04-11	SRR18715492	SRX14815636	PRJNA825524		sputum			MDR-TB																						99.52	1621175	54	tuberculosis	1.803
SAMN07978269	WGS	PAIRED	ILLUMINA	SRS2729453	SRP111530	Oceania	AUS			human	Homo sapiens	3	lineage2.2.1	lineage2.2.1	L2	Mycobacterium tuberculosis	ICPMR	2017-12-03	SRR6339646	SRX3438585	PRJNA393378		As reported: urine			Sensitive																						99.53	1843387	59	tuberculosis	1.687
SAMEA7554216	WGS	PAIRED	ILLUMINA	ERS5310861	ERP124941	Europe	GBR						lineage3	lineage3		Mycobacterium tuberculosis	PUBLIC HEALTH ENGLAND	2021-11-11	ERR4820849	ERX4690691	PRJEB41201					Other					S		S						S								Walker_2022	98.93	1264667	28	tuberculosis	3.035
SAMEA1019272	WGS	PAIRED	ILLUMINA	ERS035763	ERP000276	Europe	GBR	Midlands	2008	human	Homo sapiens	3	lineage3.1.1	lineage3.1.1	L3.1.1	Mycobacterium tuberculosis	SC	2014-09-04	ERR046968	ERX024030	PRJEB2221					Sensitive					S		S					S	S								CRyPTIC_WHO2021_PMC7612554	99.39	1494699	24	tuberculosis	4.827
SAMEA5056367	WGS	PAIRED	ILLUMINA	ERS2867542	ERP111748	Europe	PRT		2015				lineage4.3.4.2	lineage4.3.4.2	L4.3.4.2	Mycobacterium tuberculosis	NATIONAL INSTITUTE OF HEALTH DR. RICARDO JORGE	2018-11-09	ERR2864250	ERX2870468	PRJEB29446					MDR-TB																						99.82	1375679	71	tuberculosis	3.34
SAMEA8994329	WGS	PAIRED	ILLUMINA	ERS6677022	ERP127219	Africa	RWA		2018	human	Homo sapiens	3	lineage4.3.4.2.1	lineage4.3.4.2.1		Mycobacterium tuberculosis	INSTITUTE OF TROPICAL MEDICINE	2021-09-30	ERR6359030	ERX5990564	PRJEB43270		sputum			MDR-TB																						99.72	1777699	51	tuberculosis	2.241
SAMEA7551918	WGS	PAIRED	ILLUMINA	ERS5308566	ERP124941	Europe	GBR						lineage4.2.1	lineage4.2.1		Mycobacterium tuberculosis	PUBLIC HEALTH ENGLAND	2021-11-10	ERR4818554	ERX4688396	PRJEB41201					Sensitive					S		S						S								Walker_2022	99.43	1852192	41	tuberculosis	1.418
SAMN07956523	WGS	PAIRED	ILLUMINA	SRS2661453	SRP123873	Europe	RUS		2008	human	Homo sapiens	3	lineage2.2.1	lineage2.2.1	L2.2.1	Mycobacterium tuberculosis	ST. PETERSBURG PASTEUR INSTITUTE	2017-11-05	SRR6257104	SRX3363424	PRJNA352769					MDR-TB																						99.76	621709	22	tuberculosis	8.228
SAMN15772620	WGS	PAIRED	ILLUMINA	SRS7173055	SRP276868	Asia	CHN	Tibet	2006	human	Homo sapiens	3	lineage2.2.1	lineage2.2.1		Mycobacterium tuberculosis	FUDAN UNIVERSITY	2020-08-10	SRR12420795	SRX8916484	PRJNA656167		sputum			HR-TB																						98.46	1561102	38	tuberculosis	2.354
SAMEA113556027	WGS	PAIRED	ILLUMINA	ERS15552150	ERP147779	Africa	MOZ	Maputo					lineage4.4.1.1	lineage4.4.1.1		Mycobacterium tuberculosis	FZB	2023-09-24	ERR11488479	ERX10894655	PRJEB62665					MDR-TB																						99.31	1537185	50	tuberculosis	2.116
SAMEA112750744	WGS	PAIRED	ILLUMINA	ERS14745435	ERP111748	Europe	PRT		2022				lineage4.3.3	lineage4.3.3		Mycobacterium tuberculosis	NATIONAL INSTITUTE OF HEALTH DR. RICARDO JORGE	2023-03-10	ERR10969246	ERX10406522	PRJEB29446					Sensitive																						99.42	1943538	66	tuberculosis	1.638
SAMN13568279	WGS	PAIRED	ILLUMINA	SRS5925798	SRP239172	Asia	IDN	Bandung	2016	human	Homo sapiens	3	lineage2.2.1.1	lineage2.2.1.1	L2	Mycobacterium tuberculosis	RADBOUDUMC	2019-12-31	SRR10808994	SRX7482921	PRJNA595834		sputum			MDR-TB																						99.55	1744051	58	tuberculosis	2.176
G2071						Europe	ESP	province of Valencia	2017				lineage4.8	lineage4.8		Mycobacterium tuberculosis								No		Sensitive	S					S																99.7	1438575	71	tuberculosis	1.766
SAMEA5164296	WGS	PAIRED	ILLUMINA	ERS2972018	ERP112727								lineage4.1.2.1	lineage4.1.2.1		Mycobacterium tuberculosis	WELLCOME SANGER INSTITUTE	2020-04-19	ERR4024878	ERX4026266	PRJEB30294					Sensitive																						99.55	1739562	59	tuberculosis	0.611
SAMEA115163185	WGS	PAIRED	ILLUMINA	ERS17970983	ERP111748	Europe	PRT		2023				lineage3	lineage3		Mycobacterium tuberculosis	NATIONAL INSTITUTE OF HEALTH DR. RICARDO JORGE	2024-02-03	ERR12544100	ERX11918554	PRJEB29446					Sensitive																						98.98	1459287	49	tuberculosis	3.335
SAMN21885172	WGS	PAIRED	ILLUMINA	SRS10357284	SRP338930	North America	USA	New York state	2019	human	Homo sapiens	3	lineage4.1.2	lineage4.1.2		Mycobacterium tuberculosis	WADSWORTH CENTER - NYS DOH	2021-09-28	SRR16101266	SRX12387282	PRJNA766641					Sensitive						S															CRyPTIC_WHO2021_PMC7612554	99.57	834745	45	tuberculosis	3.391
SAMEA7555913	WGS	PAIRED	ILLUMINA	ERS5312556	ERP124948	Europe	DEU						lineage4.3.4.2	lineage4.3.4.2		Mycobacterium tuberculosis	IML GAUTING	2021-11-11	ERR4822492	ERX4692482	PRJEB41208					Sensitive	S				S	S	S	S	S				S		S	S	S	S	S	S	['CRyPTIC_reuse_table','Walker_2022']	99.79	1701495	58	tuberculosis	1.734
SAMN09725478	WGS	PAIRED	ILLUMINA	SRS3606316	SRP155672	Oceania	NZL	Inglewood	2012	bovine	Bos taurus	2	La1.8.1	La1.8.1	La1	Mycobacterium bovis	AGRESEARCH	2018-07-29	SRR7617612	SRX4481965	PRJNA479921					Other																						99.53	1234497	73	tuberculosis	4.2
SAMEA1118701	WGS	PAIRED	ILLUMINA	ERS2398110	ERP107961	Europe	GBR	England					lineage4.4.1.2	lineage4.4.1.2	L4.4.1.2	Mycobacterium tuberculosis	PHE	2021-10-23	ERR2513520	ERX2532730	PRJEB25991					Sensitive					S		S					S	S								Walker_2022	99.61	1592226	47	tuberculosis	3.141
SAMEA6359853	WGS	PAIRED	ILLUMINA	ERS4126102	ERP021867	Europe	GBR						La1.8.1	La1.8.1	La1	Mycobacterium bovis	WELLCOME SANGER INSTITUTE	2021-02-03	ERR5087462	ERX4893583	PRJEB19799					Other																						96.73	1667034	28	tuberculosis	4.77
SAMN13937558	WGS	PAIRED	ILLUMINA	SRS6112478	SRP075210	Asia	GEO	Tbilisi	2019	human	Homo sapiens	3	lineage4.3.3	lineage4.3.3		Mycobacterium tuberculosis	BROAD INSTITUTE	2020-02-06	SRR11033645	SRX7685981	PRJNA318002		sputum			Sensitive																						98.96	1440520	48	tuberculosis	1.389
SAMN15180454	WGS	PAIRED	ILLUMINA	SRS6813579	SRP266712	Asia	MMR	Yangon		human	Homo sapiens	3	lineage2.2.1	lineage2.2.1		Mycobacterium tuberculosis	UNIVERSITY OF OTAGO	2020-06-10	SRR11972451	SRX8515923	PRJNA638161		sputum			Pre-XDR-TB																						99.1	850051	34	tuberculosis	2.531
SAMN09425855	WGS	PAIRED	ILLUMINA	SRS3544193	SRP153329	South America	PER		2010	human	Homo sapiens	3	lineage4.1.2.1	lineage4.1.2.1	L4.1.2.1	Mycobacterium tuberculosis	SWISS TROPICAL AND PUBLIC HEALTH INSTITUTE	2018-07-13	SRR7517809	SRX4387711	PRJNA454477		sputum			MDR-TB																						99.54	1757884	40	tuberculosis	2.601
SAMN13066758	WGS	PAIRED	ILLUMINA	SRS5547198	SRP218410	Africa	ZAF	Durban	2017	human	Homo sapiens	3	lineage4.3.2.1	lineage4.3.2.1		Mycobacterium tuberculosis	UNIVERSITY COLLEGE LONDON	2019-10-21	SRR10315533	SRX7026735	PRJNA559528		sputum			Sensitive																						99.55	1734017	57	tuberculosis	1.349
SAMN09812424	WGS	PAIRED	ILLUMINA	SRS3788379	SRP161870	Europe	FRA		2000			3	La1.7.1	La1.7.1	La1	Mycobacterium bovis	INRA	2018-09-17	SRR7851363	SRX4702078	PRJNA485121		As reported: animal infected tissue/organ, France, Whole Organism, inidividual domestic animal belonging to a herd			Other																						99.33	1459595	33	tuberculosis	3.905
SAMN02586076	WGS	PAIRED	['ILLUMINA','ILLUMINA','ILLUMINA','ILLUMINA']	SRS559629		Africa	ZAF	St Mary's Kwa-Magwaza Hospital		human	Homo sapiens	3	lineage4.3.3	lineage4.3.3	L4	Mycobacterium tuberculosis			['SRR1173780','SRR1173449','SRR1172917','SRR1172740']	['SRX473295','SRX473833']	PRJNA235586		sputum			Pre-XDR-TB																						99.38	1809086	40	tuberculosis	11.577
SAMEA112801279	WGS	PAIRED	ILLUMINA	ERS14808825	ERP010814								lineage3	lineage3		Mycobacterium tuberculosis	FZB	2023-07-21	ERR11067441	ERX10514371	PRJEB9680					Sensitive																						99.37	1665477	54	tuberculosis	0.857
SAMN33061888	WGS	PAIRED	ILLUMINA	SRS16683758	SRP420952	Europe	LTY		2018	human	Homo sapiens	3	lineage4.3.3	lineage4.3.3		Mycobacterium tuberculosis	DEPARTMENT OF ENVIRONMENTAL MICROBIOLOGY AND BIOTECHNOLOGY	2023-02-04	SRR23340052	SRX19282085	PRJNA931475					Pre-XDR-TB																						99.75	1878540	64	tuberculosis	0.72
SAMEA2534971	WGS	PAIRED	ILLUMINA	ERS458373	ERP005779	Africa	SWZ						lineage4.4.1.1	lineage4.4.1.1	L4.4.1.1	Mycobacterium tuberculosis	FZB	2016-06-16	ERR552870	ERX511939	PRJEB6273					MDR-TB	S				R		R					R		R				S			CRyPTIC_WHO2021_PMC7612554	99.79	1696906	58	tuberculosis	3.0
SAMN10462597	WGS	PAIRED	ILLUMINA	SRS4072293	SRP170108	Asia	NPL		2010	human	Homo sapiens	3	lineage2.2.1	lineage2.2.1	L2	Mycobacterium tuberculosis	SWISS TROPICAL AND PUBLIC HEALTH INSTITUTE	2018-11-22	SRR8237328	SRX5055631	PRJNA488343		sputum			Other																						99.31	1665131	41	tuberculosis	2.081
SAMEA112954346	WGS	PAIRED	ILLUMINA	ERS14949917	ERP146501	Africa	CMR		2013	domestic cattle	Bos taurus	3	La1.6	La1.6	La1	Mycobacterium bovis	EERA AT ROSLIN INSTITUTE	2023-09-02	ERR11267998	ERX10675470	PRJEB61415					Other																						99.45	371872	21	tuberculosis	12.187
SAMEA5854766	WGS	PAIRED	ILLUMINA	ERS3643288	ERP116726	Africa	SDN	East Sudan					lineage4.6	lineage4.6		Mycobacterium tuberculosis complex sp.	FZB	2019-11-30	ERR3470610	ERX3492273	PRJEB33896					Sensitive																						99.67	1614552	55	tuberculosis	1.788
SAMEA4695193	WGS	PAIRED	ILLUMINA	ERS2515370	ERP109031	Europe	UKR		2015				lineage4.8	lineage4.8		Mycobacterium tuberculosis complex sp.	FZB	2018-08-31	ERR2600473	ERX2616781	PRJEB26996					Sensitive																						99.53	1683265	56	tuberculosis	1.434
SAMEA2710979	WGS	PAIRED	ILLUMINA	ERS531936	ERP006738	Asia	THA						lineage2.2.1	lineage2.2.1	L2.2.1	Mycobacterium tuberculosis	SC	2015-02-10	ERR718479	ERX662401	PRJEB7056					Sensitive																						99.57	1660870	38	tuberculosis	1.465
SAMEA4706729	WGS	PAIRED	ILLUMINA	ERS2526890	ERP021867	Europe	GBR						La1.8.1	La1.8.1	La1	Mycobacterium bovis	WELLCOME SANGER INSTITUTE	2019-07-18	ERR3439465	ERX3461485	PRJEB19799					Other																						99.32	1723451	56	tuberculosis	2.565
SAMN15180281	WGS	PAIRED	ILLUMINA	SRS6813697	SRP266712	Asia	MMR	Yangon		human	Homo sapiens	3	lineage1.1.2	lineage1.1.2		Mycobacterium tuberculosis	UNIVERSITY OF OTAGO	2020-06-10	SRR11972333	SRX8516041	PRJNA638161		sputum			Sensitive																						98.69	1498935	22	tuberculosis	8.953
SAMEA110013254	WGS	PAIRED	ILLUMINA	ERS12087516	ERP137916	Africa	GMB		2014	human	Homo sapiens	3	lineage4.6.2.2	lineage4.6.2.2		Mycobacterium tuberculosis	INSTITUTE OF TROPICAL MEDICINE	2022-06-25	ERR9786751	ERX9334027	PRJEB53138		sputum			Sensitive																						99.66	721251	35	tuberculosis	2.862
SAMEA7525566	WGS	PAIRED	ILLUMINA	ERS5282040	ERP124850	Asia	IND	Mumbai					lineage1.2.2.2	lineage1.2.2.2		Mycobacterium tuberculosis	FOUNDATION FOR MEDICAL RESEARCH INDIA	2021-11-09	ERR4797024	ERX4666439	PRJEB41116					Sensitive	S	S			S	S	S	S	S				S		S	S	S	S	S	S	['CRyPTIC_reuse_table','Walker_2022']	99.2	1499263	47	tuberculosis	3.651
SAMEA112181535	WGS	PAIRED	ILLUMINA	ERS14291375	ERP142932	Africa	ZAF		2013	human	Homo sapiens	3	lineage4.3.4.2.1	lineage4.3.4.2.1		Mycobacterium tuberculosis	UNIVERSITY OF ANTWERP	2022-12-07	ERR10610072	ERX10082422	PRJEB57919		sputum			RR-TB																						53.44	879680	30	tuberculosis	1.929
SAMEA7554785	WGS	PAIRED	ILLUMINA	ERS5311429	ERP124941	Europe	GBR						lineage1.1.3.1	lineage1.1.3.1		Mycobacterium tuberculosis	PUBLIC HEALTH ENGLAND	2021-11-11	ERR4821417	ERX4691259	PRJEB41201					Sensitive					S		S						S								Walker_2022	76.59	2090983	46	tuberculosis	2.336
SAMEA7528697	WGS	PAIRED	ILLUMINA	ERS5285167	ERP124850	Asia	IND	Mumbai					lineage3.1.2.1	lineage3.1.2.1		Mycobacterium tuberculosis	FOUNDATION FOR MEDICAL RESEARCH INDIA	2021-11-10	ERR4800112	ERX4669527	PRJEB41116					Sensitive																						99.5	1642628	54	tuberculosis	0.443
SAMN03300577	WGS	PAIRED	ILLUMINA	SRS838533	SRP053287	North America	USA	NE	2009	deer		2	La1.7.1	La1.7.1	La1	Mycobacterium bovis	USDA-NVSL-DBL	2015-02-23	SRR1792219	SRX867881	PRJNA251692					Other																						99.36	1419225	70	tuberculosis	4.23
SAMEA7548305	WGS	PAIRED	ILLUMINA	ERS5304958	ERP124941	Europe	GBR						lineage1.1.3.1	lineage1.1.3.1		Mycobacterium tuberculosis	PUBLIC HEALTH ENGLAND	2021-11-10	ERR4814946	ERX4684788	PRJEB41201					Sensitive																						99.28	2966594	67	tuberculosis	1.747
SAMN27520085	WGS	PAIRED	ILLUMINA	SRS12571838	SRP369525	Asia	GEO	Tbilisi	2019	human	Homo sapiens	3	lineage2.2.1	lineage2.2.1		Mycobacterium tuberculosis	NIH / NIAID	2022-04-11	SRR18714792	SRX14815301	PRJNA825524		sputum			Sensitive																						99.51	1406488	47	tuberculosis	2.317
SAMEA112803238	WGS	PAIRED	ILLUMINA	ERS14810784	ERP010814								lineage4.8	lineage4.8		Mycobacterium tuberculosis	FZB	2023-07-20	ERR11043531	ERX10490322	PRJEB9680					Sensitive																						99.68	1680076	57	tuberculosis	1.431
SAMEA1045803	WGS	PAIRED	ILLUMINA	ERS2352153	ERP107770								lineage4.8	lineage4.8	L4.8	Mycobacterium tuberculosis	HOSPITAL GENERAL UNIVERSITARIO GREGORIO MARANON	2018-04-30	ERR2486964	ERX2506189	PRJEB25814					Sensitive																						99.51	1158256	39	tuberculosis	2.203
SAMN03648631	WGS	PAIRED	ILLUMINA	SRS991102	SRP061066	Africa	ZAF						lineage2.2.2	lineage2.2.2	L2.2.2	Mycobacterium tuberculosis	UNIVERSITY OF OXFORD	2015-07-15	SRR2101384	SRX1096078	PRJNA282721					Pre-XDR-TB	S	S			R		R	S	R			R	R	R				R			CRyPTIC_WHO2021_PMC7612554	98.92	725904	33	tuberculosis	5.824
SAMN21616653	WGS	PAIRED	ILLUMINA	SRS10317679	SRP338617	North America	CAN	Ontario	2019	human	Homo sapiens	3	lineage3	lineage3		Mycobacterium tuberculosis	PUBLIC HEALTH ONTARIO	2021-09-24	SRR16058564	SRX12345298	PRJNA766079					Sensitive					S		S		S			S	S								CRyPTIC_WHO2021_PMC7612554	99.68	1419612	90	tuberculosis	1.688
SAMEA4772776	WGS	PAIRED	ILLUMINA	ERS2592730	ERP109425								lineage4.8	lineage4.8	L4.8	Mycobacterium tuberculosis	FZB	2018-08-19	ERR2677410	ERX2692401	PRJEB27354					RR-TB					S							S									Andres_2019	99.68	1736965	59	tuberculosis	0.995
SAMEA5975344	WGS	PAIRED	ILLUMINA	ERS3778181	ERP117507	Asia	CHN		2018	human	Homo sapiens	3	lineage2.2.1	lineage2.2.1	L2	Mycobacterium tuberculosis	FUDAN UNIVERSITY	2020-06-13	ERR3559596	ERX3559347	PRJEB34582		sputum			Sensitive																						99.65	1779682	46	tuberculosis	2.805
SAMEA7546705	WGS	PAIRED	ILLUMINA	ERS5303360	ERP124939	South America	PER						lineage4.1.2.1	lineage4.1.2.1		Mycobacterium tuberculosis	UNIVERSIDAD PERUANA CAYETANO HEREDIA	2021-11-10	ERR4813200	ERX4683190	PRJEB41199					Pre-XDR-TB																						99.59	1828867	63	tuberculosis	0.703
SAMEA7525878	WGS	PAIRED	ILLUMINA	ERS5282352	ERP124850	Asia	IND	Mumbai					lineage2.2.1	lineage2.2.1		Mycobacterium tuberculosis	FOUNDATION FOR MEDICAL RESEARCH INDIA	2021-11-09	ERR4797329	ERX4666744	PRJEB41116					Pre-XDR-TB	S	S			R	S	R	S	R				R	R	S	S		R	S	R	['CRyPTIC_reuse_table','Walker_2022']	99.34	1696350	49	tuberculosis	2.433
SAMEA4473412	WGS	PAIRED	ILLUMINA	ERS1372591	ERP017368								lineage4.3.4.2	lineage4.3.4.2		Mycobacterium tuberculosis	LSHTM	2016-10-14	ERR1664658	ERX1734969	PRJEB15555					MDR-TB																						99.68	670552	44	tuberculosis	4.145
SAMN31674156	WGS	PAIRED	ILLUMINA	SRS15723139	SRP407089	Oceania	AUS	NSW	2021	human	Homo sapiens	3	lineage2.2.1	lineage2.2.1		Mycobacterium tuberculosis	INSTITUTE OF CLINICAL PATHOLOGY AND MEDICAL RESEARCH	2022-11-09	SRR22250127	SRX18226791	PRJNA899911					HR-TB																						99.63	1954583	65	tuberculosis	3.154
SAMEA1117759	WGS	PAIRED	ILLUMINA	ERS2397168	ERP107961	Europe	GBR	England					lineage4.1.2.1	lineage4.1.2.1	L4.1.2.1	Mycobacterium tuberculosis	PHE	2021-10-23	ERR2512578	ERX2531788	PRJEB25991					Sensitive					S		S					S	S								Walker_2022	99.48	1337529	42	tuberculosis	3.517
SAMEA7562525	WGS	PAIRED	ILLUMINA	ERS5319159	ERP124987				2018				lineage4.8	lineage4.8		Mycobacterium tuberculosis	IML GAUTING	2021-11-11	ERR4830086	ERX4700070	PRJEB41246					Sensitive	S				S	S	S	S	S				S		S	S	S	S	S	S	CRyPTIC_reuse_table	99.61	1627591	55	tuberculosis	1.472
SAMEA7528159	WGS	PAIRED	ILLUMINA	ERS5284630	ERP124850	Asia	IND	Mumbai					lineage1.1.2	lineage1.1.2		Mycobacterium tuberculosis	FOUNDATION FOR MEDICAL RESEARCH INDIA	2021-11-10	ERR4799575	ERX4668990	PRJEB41116					Sensitive		S				S			S							S		S			Walker_2022	99.25	1430877	46	tuberculosis	1.03
SAMN08708320	WGS	PAIRED	ILLUMINA	SRS3040577	SRP128089	Europe	UKR			human	Homo sapiens	3	lineage4.3.3	lineage4.3.3		Mycobacterium tuberculosis	SAN RAFFAELE	2018-03-14	SRR6831928	SRX3787866	PRJNA428596					MDR-TB	S	S			R		R	S	S			S	R	R				S			CRyPTIC_WHO2021_PMC7612554	99.71	1684529	36	tuberculosis	2.376
SAMN07373522	WGS	PAIRED	ILLUMINA	SRS2539564	SRP118711	North America	CAN	Nunavut					lineage4.8	lineage4.8	L4.8	Mycobacterium tuberculosis	NML	2017-09-25	SRR6074058	SRX3214832	PRJNA388806					Sensitive																						99.79	1209773	83	tuberculosis	1.582
SAMN30543783	WGS	PAIRED	ILLUMINA	SRS14851871	SRP394436	Asia	CHN	Eastern China	2020	human	Homo sapiens	3	lineage2.2.1.1	lineage2.2.1.1		Mycobacterium tuberculosis	SCHOOL OF PUBLIC HEALTH, FUDAN UNIVERSITY	2022-08-28	SRR21277597	SRX17287191	PRJNA874331					Sensitive																						99.35	1833708	62	tuberculosis	1.424
SAMEA2534094	WGS	PAIRED	ILLUMINA	ERS457496	ERP010814	Europe	DEU						lineage4.2.2.2	lineage4.2.2.2	L4.2.2.2	Mycobacterium tuberculosis	FZB	2015-06-25	ERR551652	ERX510721	PRJEB9680					Sensitive					S		S					S	S	S							CRyPTIC_WHO2021_PMC7612554	99.38	1364331	31	tuberculosis	4.172
SAMEA1119806	WGS	PAIRED	ILLUMINA	ERS2399215	ERP107961	Europe	GBR	England					lineage3.1.1	lineage3.1.1	L3.1.1	Mycobacterium tuberculosis	PHE	2021-10-23	ERR2514625	ERX2533835	PRJEB25991					Sensitive					S		S					S	S								Walker_2022	99.56	1899546	65	tuberculosis	1.688
SAMN07658994	WGS	PAIRED	ILLUMINA	SRS2520285	SRP117784	Europe	GBR	Oxford	2016	human	Homo sapiens	3	lineage4.1.1.1	lineage4.1.1.1	L4.1.1.1	Mycobacterium tuberculosis	MODMEDMICOXFORD	2017-10-27	SRR6046763	SRX3193653	PRJNA401515					Sensitive					S		S					S	S								CRyPTIC_WHO2021_PMC7612554	99.46	1276370	42	tuberculosis	4.108
SAMEA7545356	WGS	PAIRED	ILLUMINA	ERS5302013	ERP124939	South America	PER		2018				lineage4.3.3	lineage4.3.3		Mycobacterium tuberculosis	UNIVERSIDAD PERUANA CAYETANO HEREDIA	2021-11-10	ERR4811853	ERX4681843	PRJEB41199					MDR-TB	S	S			S	R	R	S	S			R	R	S	S	S	S	S	S	R	['CRyPTIC_reuse_table','Walker_2022']	99.63	1522868	53	tuberculosis	3.124
SAMEA1119212	WGS	PAIRED	ILLUMINA	ERS2398621	ERP107961	Europe	GBR	England					lineage4.1.2	lineage4.1.2	L4.1.2	Mycobacterium tuberculosis	PHE	2022-07-23	ERR2514031	ERX2533241	PRJEB25991					Sensitive					S		S					S	S								Walker_2022	99.48	1827086	62	tuberculosis	1.33
SAMEA7157689	WGS	PAIRED	['ILLUMINA','ILLUMINA','ILLUMINA']	ERS4918150		Asia	GEO						lineage2.2.1	lineage2.2.1		Mycobacterium tuberculosis			['ERR5866159','ERR5866157','ERR5866158']	['ERX5511953','ERX5511954','ERX5511952']	PRJEB39561					MDR-TB																						99.42	4200936	129	tuberculosis	1.443
SAMEA112181370	WGS	PAIRED	ILLUMINA	ERS14291210	ERP142932	Africa	ZAF		2012	human	Homo sapiens	3	lineage4.1.1.1	lineage4.1.1.1		Mycobacterium tuberculosis	UNIVERSITY OF ANTWERP	2022-12-07	ERR10610141	ERX10082491	PRJEB57919		sputum			MDR-TB																						99.48	814225	27	tuberculosis	3.751
SAMEA112803283	WGS	PAIRED	ILLUMINA	ERS14810829	ERP010814								lineage4.8	lineage4.8		Mycobacterium tuberculosis	FZB	2023-07-20	ERR11043580	ERX10490371	PRJEB9680					Sensitive																						99.65	1730323	59	tuberculosis	1.258
SAMEA2400240	WGS	PAIRED	ILLUMINA	ERS422140	ERP005265								La1.8.1	La1.8.1	La1	Mycobacterium bovis	SC	2014-07-17	ERR564450	ERX523475	PRJEB5830					Other																						99.41	1437732	33	tuberculosis	3.821
SAMEA8741996	WGS	PAIRED	ILLUMINA	ERS6421578	ERP135632	Africa	ZAF						lineage4.3.2.1	lineage4.3.2.1		Mycobacterium tuberculosis	UNIVERSITY OF CAPE TOWN	2022-03-15	ERR8699189	ERX8356657	PRJEB51043					Sensitive	S				S	S	R	S	S				S		S	S	S	S	S	S	CRyPTIC_reuse_table	99.63	1843976	64	tuberculosis	0.823
SAMN13705041	WGS	PAIRED	ILLUMINA	SRS5927075	SRP238787	Oceania	AUS	Brisbane	2018	human	Homo sapiens	3	lineage3	lineage3		Mycobacterium tuberculosis	QUEENSLAND MYCOBACTERIA REFERENCE LABORATORY	2019-12-31	SRR10810930	SRX7484430	PRJNA597713					Sensitive																						99.63	1431188	49	tuberculosis	2.985
SAMN02403466	WGS	PAIRED	['ILLUMINA','ILLUMINA','ILLUMINA','ILLUMINA']	SRS555230		Africa	ZAF			human	Homo sapiens	3	lineage4.4.1.1.1;lineage4.3.3	lineage4.4.1.1.1	L4.4.1.1	Mycobacterium tuberculosis			['SRR1175337','SRR1167293','SRR1173154','SRR1165211']	['SRX467638','SRX473604']	PRJNA228019					MDR-TB																						99.56	5352799	123	tuberculosis	0.796
SAMN34999439	WGS	PAIRED	ILLUMINA	SRS17585504	SRP436482	Europe	ROU	Bucharest	2021	human	Homo sapiens	3	lineage4.1.2.1	lineage4.1.2.1		Mycobacterium tuberculosis	NIH / NIAID	2023-05-08	SRR24466793	SRX20253517	PRJNA970337		sputum			Sensitive																						99.13	1433460	35	tuberculosis	0.977
SAMEA10030599	WGS	PAIRED	ILLUMINA	ERS7708806	ERP132622	Africa	ZAF						lineage4.1.1.3	lineage4.1.1.3	L4.1.1.3	Mycobacterium tuberculosis	FZB	2022-07-13	ERR7911704	ERX7479101	PRJEB48275					MDR-TB	R				S		R	R	R				S								Finci_2022	99.5	1688679	56	tuberculosis	1.587
SAMEA1929788	WGS	PAIRED	ILLUMINA	ERS329981	ERP000276								lineage6.3.1	lineage6.3.1		Mycobacterium tuberculosis	SC	2014-03-10	ERR387025	ERX359255	PRJEB2221					Sensitive																						99.31	1820935	42	tuberculosis	2.941
SAMEA2534511	WGS	PAIRED	ILLUMINA	ERS457913	ERP005779								lineage4.3.1	lineage4.3.1		Mycobacterium tuberculosis complex sp.	FZB	2016-06-16	ERR552242	ERX511311	PRJEB6273					Sensitive																						99.58	839285	54	tuberculosis	3.061
SAMEA5542173	WGS	PAIRED	ILLUMINA	ERS3344231	ERP114520								lineage4.3.4.1	lineage4.3.4.1	L4.3.4.1	Mycobacterium tuberculosis	LSHTM	2019-07-23	ERR3256263	ERX3283032	PRJEB31905					MDR-TB																						99.78	1513236	98	tuberculosis	1.577
SAMEA1103133	WGS	PAIRED	ILLUMINA	ERS2395175	ERP107941	Europe	ITA						lineage4.2.1	lineage4.2.1	L4.2.1	Mycobacterium tuberculosis	SAN RAFFAELE SCIENTIFIC INSTITUTE	2021-10-23	ERR2510859	ERX2530274	PRJEB25972					MDR-TB					R		R					S	R	R							Walker_2022	99.33	1110905	23	tuberculosis	7.458
SAMEA113556127	WGS	PAIRED	ILLUMINA	ERS15552250	ERP147779	Africa	MOZ	Maputo					lineage4.3.3	lineage4.3.3		Mycobacterium tuberculosis	FZB	2023-09-24	ERR11488588	ERX10894764	PRJEB62665					Pre-XDR-TB																						99.71	1760474	59	tuberculosis	1.605
SAMN05806742	WGS	PAIRED	ILLUMINA	SRS1745906	SRP091536	Asia	BGD	Damien Foundation Project area	2010	human	Homo sapiens	3	lineage4.8	lineage4.8		Mycobacterium tuberculosis	INSTITUTE OF TROPICAL MEDICINE	2016-10-14	SRR4423175	SRX2245359	PRJNA343956		sputum			Pre-XDR-TB																						99.72	1890953	91	tuberculosis	2.526
SAMN19113224	WGS	PAIRED	ILLUMINA	SRS8960497	SRP319622	Oceania	AUS	Northern Territory	2001	human	Homo sapiens	3	lineage4.4.2	lineage4.4.2		Mycobacterium tuberculosis	MDUPHL	2021-05-15	SRR14519910	SRX10865157	PRJNA729189					Sensitive																						99.38	1518735	49	tuberculosis	1.849
SAMEA7702176	WGS	PAIRED	ILLUMINA	ERS5458686	ERP125674	South America	ARG		2018	human	Homo sapiens	3	lineage4.3.3	lineage4.3.3		Mycobacterium tuberculosis	HOSPITAL GENERAL UNIVERSITARIO GREGORIO MARANON	2021-02-07	ERR4972558	ERX4791214	PRJEB41837					MDR-TB																						99.7	1752632	60	tuberculosis	1.684
SAMN30544068	WGS	PAIRED	ILLUMINA	SRS14851072	SRP394436	Asia	CHN	Eastern China	2020	human	Homo sapiens	3	lineage2.2.1	lineage2.2.1		Mycobacterium tuberculosis	SCHOOL OF PUBLIC HEALTH, FUDAN UNIVERSITY	2022-08-28	SRR21277105	SRX17286392	PRJNA874331					Sensitive																						99.1	1869113	62	tuberculosis	1.509
SAMN07766380	WGS	PAIRED	ILLUMINA	SRS2576965	SRP119652	North America	CAN	British Columbia	2013	human	Homo sapiens	3	lineage2.2.1.1	lineage2.2.1.1	L2	Mycobacterium tuberculosis	BC CENTRE FOR DISEASE CONTROL PUBLIC HEALTH LABORATORY	2017-10-11	SRR6152651	SRX3264749	PRJNA413593					Sensitive					S		S						S	S							CRyPTIC_WHO2021_PMC7612554	99.54	1829656	52	tuberculosis	1.217
SAMN20524986	WGS	PAIRED	ILLUMINA	SRS9703411	SRP330727	Asia	CHN	Zheijiang	2013	human	Homo sapiens	3	lineage2.2.1	lineage2.2.1		Mycobacterium tuberculosis	SCHOOL OF PUBLIC HEALTH, FUDAN UNIVERSITY	2021-08-08	SRR15368913	SRX11671301	PRJNA751240		sputum			Sensitive																						99.58	1753946	59	tuberculosis	1.471
SAMN31673803	WGS	PAIRED	ILLUMINA	SRS15723035	SRP407089	Oceania	AUS	NSW	2020	human	Homo sapiens	3	lineage1.2.1.2.1	lineage1.2.1.2.1		Mycobacterium tuberculosis	INSTITUTE OF CLINICAL PATHOLOGY AND MEDICAL RESEARCH	2022-11-09	SRR22250231	SRX18226687	PRJNA899911					Sensitive																						98.96	1636508	43	tuberculosis	1.38
SAMN39287095	WGS	PAIRED	ILLUMINA	SRS20075677	SRP399923	Oceania	AUS	Victoria	2021	human	Homo sapiens	3	lineage1.1.1.1	lineage1.1.1.1		Mycobacterium tuberculosis	MDUPHL	2024-01-07	SRR27450550	SRX23122127	PRJNA857537					Sensitive																						99.35	1257204	43	tuberculosis	4.668
SAMN13568644	WGS	PAIRED	ILLUMINA	SRS5925301	SRP239172	South America	PER	Lima	2015	human	Homo sapiens	3	lineage4.1.2.1	lineage4.1.2.1	L4	Mycobacterium tuberculosis	RADBOUDUMC	2019-12-31	SRR10808470	SRX7482425	PRJNA595834		sputum			Sensitive																						99.67	1723293	59	tuberculosis	1.354
SAMN41148776	WGS	PAIRED	ILLUMINA	SRS21175547	SRP338930	North America	USA	New York state	2023	human	Homo sapiens	3	lineage2.1	lineage2.1		Mycobacterium tuberculosis	WADSWORTH CENTER	2024-05-01	SRR28860078	SRX24420084	PRJNA766641					Sensitive																						99.66	1471227	47	tuberculosis	2.148
SAMEA5854746	WGS	PAIRED	ILLUMINA	ERS3643268	ERP116726	Africa	SDN	East Sudan					lineage3	lineage3		Mycobacterium tuberculosis complex sp.	FZB	2019-11-30	ERR3470590	ERX3492253	PRJEB33896					Other																						99.4	1624489	55	tuberculosis	1.369
SAMEA7157263	WGS	PAIRED	['ILLUMINA','ILLUMINA','ILLUMINA']	ERS4917725		Asia	GEO						lineage2.2.1	lineage2.2.1		Mycobacterium tuberculosis			['ERR5865390','ERR5865389','ERR5865391']	['ERX5511184','ERX5511186','ERX5511185']	PRJEB39561					MDR-TB																						99.26	4208202	125	tuberculosis	1.265
SAMN08626115	WGS	PAIRED	ILLUMINA	SRS3034366	SRP134826	Asia	CHN	Shanxi	2007	human	Homo sapiens	3	lineage2.2.1	lineage2.2.1	L2.2.1	Mycobacterium tuberculosis	BEIJING INSTITUTE OF GENOMICS,CHINESE ACADEMY OF SCIENCES	2018-03-12	SRR6824578	SRX3780819	PRJNA436454		sputum			MDR-TB																						99.66	1728200	59	tuberculosis	1.019
SAMEA6617405	WGS	PAIRED	ILLUMINA	ERS4381138	ERP118828	Africa	ZAF		2009	human	Homo sapiens	3	lineage2.2.2	lineage2.2.2		Mycobacterium tuberculosis	STELLENBOSCH UNIVERSITY	2021-05-07	ERR5758469	ERX5468121	PRJEB35725		sputum			MDR-TB																						99.41	1869197	61	tuberculosis	1.576
SAMEA14460664	WGS	PAIRED	ILLUMINA	ERS12088110	ERP137916	Africa	GMB		2014	human	Homo sapiens	3	lineage6.1.3	lineage6.1.3		Mycobacterium tuberculosis	INSTITUTE OF TROPICAL MEDICINE	2022-06-25	ERR9787345	ERX9334621	PRJEB53138		sputum			Other																						99.42	1066320	69	tuberculosis	3.642
SAMN40273639	WGS	PAIRED	ILLUMINA	SRS20670889	SRP493618	Asia	GEO	Tbilisi	2022	human	Homo sapiens	3	lineage2.2.1	lineage2.2.1		Mycobacterium tuberculosis	NIH / NIAID	2024-03-06	SRR28239505	SRX23850816	PRJNA1074779		sputum			Sensitive																						99.44	1676837	56	tuberculosis	0.967
SAMEA7702162	WGS	PAIRED	ILLUMINA	ERS5458673	ERP125674	South America	ARG		2018	human	Homo sapiens	3	lineage4.3.2	lineage4.3.2		Mycobacterium tuberculosis	HOSPITAL GENERAL UNIVERSITARIO GREGORIO MARANON	2021-02-07	ERR4972545	ERX4791201	PRJEB41837					MDR-TB																						99.56	2129054	68	tuberculosis	1.404
SAMEA112799525	WGS	PAIRED	ILLUMINA	ERS14807071	ERP010814								lineage4.3.4.2	lineage4.3.4.2		Mycobacterium tuberculosis	FZB	2023-07-20	ERR11049363	ERX10496153	PRJEB9680					Sensitive																						99.68	1714319	53	tuberculosis	2.592
SAMEA1530966	WGS	PAIRED	ILLUMINA	ERS141843	ERP001072	Africa	MWI	Karonga	2000	human	Homo sapiens	3	lineage4.3.4.2.1	lineage4.3.4.2.1	L4.3.4.2.1	Mycobacterium tuberculosis	SC	2012-10-12	ERR176565	ERX152711	PRJEB2794		sputum			Sensitive							S						S								Coll_2018	87.5	2376298	54	tuberculosis	2.882
SAMEA4846597	WGS	PAIRED	ILLUMINA	ERS2666452	ERP021867	Europe	GBR						La1.8.1	La1.8.1	La1	Mycobacterium bovis	WELLCOME SANGER INSTITUTE	2019-08-07	ERR3468558	ERX3490221	PRJEB19799					Other																						92.05	894794	30	tuberculosis	2.469
SAMEA1118250	WGS	PAIRED	ILLUMINA	ERS2397659	ERP107961	Europe	GBR	England					lineage4.1.2.1	lineage4.1.2.1	L4.1.2.1	Mycobacterium tuberculosis	PHE	2021-10-23	ERR2513069	ERX2532279	PRJEB25991					Sensitive					S		S					S	S								Walker_2022	99.54	1866209	63	tuberculosis	1.441
SAMEA5189626	WGS	PAIRED	ILLUMINA	ERS2997121	ERP021867	Europe	GBR						La1.8.1	La1.8.1	La1	Mycobacterium bovis	WELLCOME SANGER INSTITUTE	2020-06-04	ERR4188101	ERX4149870	PRJEB19799					Other																						99.4	1603466	46	tuberculosis	2.435
SAMEA7555351	WGS	PAIRED	ILLUMINA	ERS5311994	ERP124941	Europe	GBR						lineage3	lineage3		Mycobacterium tuberculosis	PUBLIC HEALTH ENGLAND	2021-11-11	ERR4821982	ERX4691824	PRJEB41201					Sensitive					S		S						S								Walker_2022	99.59	1810268	40	tuberculosis	1.707
SAMEA112799316	WGS	PAIRED	ILLUMINA	ERS14806862	ERP010814								lineage2.2.1	lineage2.2.1		Mycobacterium tuberculosis	FZB	2023-07-20	ERR11049137	ERX10495927	PRJEB9680					MDR-TB																						99.44	1648726	53	tuberculosis	1.86
SAMN09708359	WGS	PAIRED	ILLUMINA	SRS3589960	SRP154957				2013	human	Homo sapiens	3	lineage3	lineage3	L3	Mycobacterium tuberculosis	SAN RAFFAELE HOSPITAL	2018-07-24	SRR7585442	SRX4451254	PRJNA482095		sputum			Other																						99.56	2181610	65	tuberculosis	1.812
SAMN40983560	WGS	PAIRED	ILLUMINA	SRS21039578	SRP502062	Asia	KAZ		2020	human	Homo sapiens	3	lineage2.2.1	lineage2.2.1		Mycobacterium tuberculosis	NIAID TB PORTALS PROGRAM	2024-04-16	SRR28706643	SRX24273612	PRJNA1074793		sputum			Pre-XDR-TB																						99.41	1378450	47	tuberculosis	1.141
SAMN03648767	WGS	PAIRED	ILLUMINA	SRS990754	SRP061066	Africa	ZAF						lineage4.3.4.2.1	lineage4.3.4.2.1	L4.3.4.2.1	Mycobacterium tuberculosis	UNIVERSITY OF OXFORD	2015-07-24	SRR2101520	SRX1096214	PRJNA282721					Other	S	S			S		S	S	S			S	S	S				S			CRyPTIC_WHO2021_PMC7612554	99.8	321426	16	tuberculosis	17.351
SAMN25888622	WGS	PAIRED	ILLUMINA	SRS11983838	SRP359570	Asia	CHN	Shanghai	2020	human	Homo sapiens	3	lineage2.2.1	lineage2.2.1		Mycobacterium tuberculosis	NATIONAL INSTITUTE FOR COMMUNICABLE DISEASE CONTROL AND PREVENTION, CHINESE CENTER FOR DISEASE CONTR	2022-02-13	SRR18002922	SRX14158595	PRJNA806507					Sensitive																						99.0	1231798	39	tuberculosis	1.021
SAMN20841294	WGS	PAIRED	ILLUMINA	SRS9909188	SRP333946	Oceania	PNG		2019	human	Homo sapiens	3	lineage2.2.1.1	lineage2.2.1.1		Mycobacterium tuberculosis	THE UNIVERSITY OF QUEENSLAND	2021-08-24	SRR15600341	SRX11897947	PRJNA757443		sputum			MDR-TB																						99.57	1835148	61	tuberculosis	1.967
SAMEA7562602	WGS	PAIRED	ILLUMINA	ERS5319236	ERP124987	Asia	TJK		2018				lineage2.2.1	lineage2.2.1		Mycobacterium tuberculosis	IML GAUTING	2021-11-11	ERR4830163	ERX4700147	PRJEB41246					MDR-TB	S				S	S	R	S	S				R		S	S	S	S	S	R	['CRyPTIC_reuse_table','Walker_2022']	99.59	1635461	55	tuberculosis	1.578
SAMN40032046	WGS	PAIRED	ILLUMINA	SRS20527464	SRP226525	Asia	IND	Madhya Pradesh - Bhairopur	2022	human	Homo sapiens	3	lineage1.2.2.2	lineage1.2.2.2		Mycobacterium tuberculosis	CHRISTIAN MEDICAL COLLAGE, VELLORE	2024-02-22	SRR28046322	SRX23697538	PRJNA575883		pulmonary			Sensitive																						98.86	1787816	52	tuberculosis	0.966
SAMEA3671304	WGS	PAIRED	ILLUMINA	ERS978453	ERP012852								lineage4.3.4.2.1	lineage4.3.4.2.1	L4.3.4.2.1	Mycobacterium tuberculosis	UNIVERSITY OF BASEL	2016-09-29	ERR1193894	ERX1267207	PRJEB11460					HR-TB																						99.73	1600061	55	tuberculosis	3.656
SAMN40030621	WGS	PAIRED	ILLUMINA	SRS20526594	SRP226525	Asia	IND	Madhya Pradesh - Bhairopur	2022	human	Homo sapiens	3	lineage4.2.2	lineage4.2.2		Mycobacterium tuberculosis	CHRISTIAN MEDICAL COLLAGE, VELLORE	2024-02-22	SRR28044640	SRX23696392	PRJNA575883					Sensitive																						99.12	1709243	55	tuberculosis	0.953
SAMEA2533862	WGS	PAIRED	['ILLUMINA','ILLUMINA','ILLUMINA']	ERS457264		Africa	SWZ						lineage2.2.1	lineage2.2.1	L2.2.1	Mycobacterium tuberculosis			['ERR551332','ERR619080','ERR551333']	['ERX575851','ERX510401','ERX510402']	['PRJEB7281','PRJEB6273']					HR-TB																						99.06	4719822	126	tuberculosis	1.095
SAMN09284275	WGS	PAIRED	ILLUMINA	SRS3359700	SRP053287					domestic cattle	Bos taurus	2	La1.7.1	La1.7.1	La1	Mycobacterium bovis	USDA-NVSL-DBL	2018-05-31	SRR7240114	SRX4146080	PRJNA251692					Other																						99.47	1279189	70	tuberculosis	4.579
SAMEA7548684	WGS	PAIRED	ILLUMINA	ERS5305336	ERP124941	Europe	GBR						lineage4.3.2	lineage4.3.2		Mycobacterium tuberculosis	PUBLIC HEALTH ENGLAND	2021-11-10	ERR4815324	ERX4685166	PRJEB41201					Sensitive																						99.34	1495786	41	tuberculosis	3.038
SAMN08708713	WGS	PAIRED	ILLUMINA	SRS3041017	SRP128089	Europe	UKR			human	Homo sapiens	3	lineage2.2.1	lineage2.2.1		Mycobacterium tuberculosis	SAN RAFFAELE	2018-03-14	SRR6832040	SRX3788350	PRJNA428596					MDR-TB	S	S			S		R	S	S			R	R	R				S			CRyPTIC_WHO2021_PMC7612554	99.47	2181588	45	tuberculosis	2.014
SAMN13169574	WGS	PAIRED	ILLUMINA	SRS5596819	SRP227831	Europe	MDA	Chisinau	2018	human	Homo sapiens	3	lineage4.3.3	lineage4.3.3	L4	Mycobacterium tuberculosis	NIH / NIAID	2019-10-31	SRR10379881	SRX7081053	PRJNA586859		sputum			Sensitive																						99.73	1162653	39	tuberculosis	0.971
SAMEA3451145	WGS	PAIRED	ILLUMINA	ERS2402239	ERP107973	Europe	NLD						lineage4.1.2.1	lineage4.1.2.1	L4.1.2.1	Mycobacterium tuberculosis	RIVM	2021-10-23	ERR2517561	ERX2536777	PRJEB26002					Sensitive					S		S					S	S	S							Walker_2022	99.46	1849663	50	tuberculosis	1.529
SAMN21593464	WGS	PAIRED	ILLUMINA	SRS10401373	SRP339647	Europe	BGR	Sofia	2009	human	Homo sapiens	3	lineage4.2.2.1	lineage4.2.2.1		Mycobacterium tuberculosis	NATIONAL CENTER OF INFECTIOUS AND PARASITIC DISEASES, SOFIA BULGARIA	2021-10-01	SRR16149136	SRX12434034	PRJNA765918					MDR-TB																						96.97	1392935	31	tuberculosis	1.965
SAMEA10030544	WGS	PAIRED	ILLUMINA	ERS7708751	ERP132622	Africa	ZAF						lineage2.2.2	lineage2.2.2	L2.2.2	Mycobacterium tuberculosis	FZB	2022-07-16	ERR7911646	ERX7479043	PRJEB48275					Pre-XDR-TB	R				S		R	R	R				R					R			Finci_2022	99.51	1704877	57	tuberculosis	1.826
SAMN21616600	WGS	PAIRED	ILLUMINA	SRS10317585	SRP338617	North America	CAN	Ontario	2019	human	Homo sapiens	3	lineage1.2.1.2.1	lineage1.2.1.2.1		Mycobacterium tuberculosis	PUBLIC HEALTH ONTARIO	2021-09-25	SRR16058658	SRX12345205	PRJNA766079					HR-TB					S		R		S			S	S								CRyPTIC_WHO2021_PMC7612554	99.41	1155378	74	tuberculosis	1.815
SAMN36849944	WGS	PAIRED	ILLUMINA	SRS18516878	SRP453313	Asia	CHN	Shandong	2017	human	Homo sapiens	3	lineage2.2.1.2	lineage2.2.1.2	L4	Mycobacterium tuberculosis	SHANDONG PROVINCIAL HOSPITAL	2023-08-05	SRR25534331	SRX21263796	PRJNA1002108		As reported: phlegm		H37Rv	MDR-TB																						99.59	1871147	66	tuberculosis	3.14
SAMEA7550883	WGS	PAIRED	ILLUMINA	ERS5307532	ERP124941	Europe	GBR						lineage3.1.2.1	lineage3.1.2.1		Mycobacterium tuberculosis	PUBLIC HEALTH ENGLAND	2021-11-10	ERR4817520	ERX4687362	PRJEB41201					Sensitive																						99.61	980983	22	tuberculosis	4.243
SAMN08795186	WGS	PAIRED	ILLUMINA	SRS3090347	SRP128089					human	Homo sapiens	3	lineage4.3.2.1	lineage4.3.2.1		Mycobacterium tuberculosis	SAN RAFFAELE	2018-03-27	SRR6896398	SRX3846040	PRJNA428596					Sensitive																						99.66	892936	50	tuberculosis	2.825
SAMN08708612	WGS	PAIRED	ILLUMINA	SRS3040667	SRP128089	Europe	UKR			human	Homo sapiens	3	lineage2.2.1	lineage2.2.1		Mycobacterium tuberculosis	SAN RAFFAELE	2018-03-14	SRR6831795	SRX3787999	PRJNA428596					HR-TB	S	S			S		R	S	S			S	S	R				S			CRyPTIC_WHO2021_PMC7612554	99.46	1654405	35	tuberculosis	2.651
SAMN09867649	WGS	PAIRED	ILLUMINA	SRS3696255	SRP158465	Africa	ZAF	Durban	2016	human	Homo sapiens	3	lineage4.3.3	lineage4.3.3		Mycobacterium tuberculosis	UNIVERSITY COLLEGE LONDON	2020-03-18	SRR11342650	SRX7945655	PRJNA486713		sputum			MDR-TB																						99.7	1555977	52	tuberculosis	2.254
SAMEA8741408	WGS	PAIRED	['ILLUMINA','ILLUMINA']	ERS6420991		Europe	BEL						lineage2.2.1	lineage2.2.1		Mycobacterium tuberculosis			['ERR8665517','ERR8665518']	ERX8324054	PRJEB51021					MDR-TB																					CRyPTIC_reuse_table	99.49	3401147	75	tuberculosis	1.052
SAMEA1117932	WGS	PAIRED	ILLUMINA	ERS2397341	ERP107961	Europe	GBR	England					lineage4.3.4.2	lineage4.3.4.2	L4.3.4.2	Mycobacterium tuberculosis	PHE	2022-07-12	ERR2512751	ERX2531961	PRJEB25991					Sensitive					S		S					S	S								Walker_2022	99.68	1853918	61	tuberculosis	1.242
SAMN14416960	WGS	PAIRED	ILLUMINA	SRS6579899	SRP259494	Asia	THA		2015	human	Homo sapiens	3	lineage2.2.1	lineage2.2.1		Mycobacterium tuberculosis	KHON KAEN UNIVERSITY	2020-05-01	SRR11662342	SRX8223261	PRJNA613706		sputum			MDR-TB																						99.53	1746487	59	tuberculosis	1.057
SAMEA3558528	WGS	PAIRED	ILLUMINA	ERS865677	ERP011639	Africa	ZAF						lineage2.2.2	lineage2.2.2	L2.2.2	Mycobacterium tuberculosis	LSHTM	2015-12-10	ERR1034995	ERX1113793	PRJEB10385					Pre-XDR-TB					S		R						R								Coll_2018	99.38	967940	21	tuberculosis	15.643
SAMN08709066	WGS	PAIRED	ILLUMINA	SRS3041260	SRP128089					human	Homo sapiens	3	lineage4.8	lineage4.8		Mycobacterium tuberculosis	SAN RAFFAELE	2018-03-14	SRR6832448	SRX3788594	PRJNA428596					Sensitive																						99.5	2228704	46	tuberculosis	1.409
SAMN34126564	WGS	PAIRED	ILLUMINA	SRS17266756	SRP431694	Asia	PAK		2016	human	Homo sapiens	3	lineage4.8	lineage4.8	L4	Mycobacterium tuberculosis	QUAID-I-AZAM UNIVERSITY	2023-04-10	SRR24114348	SRX19913769	PRJNA953849		pleural fluid		H37Rv	Sensitive																						99.6	1313594	43	tuberculosis	3.077
SAMN06473172	WGS	PAIRED	ILLUMINA	SRS2045961	SRP101835	Asia	IND	Mumbai	2005	human	Homo sapiens	3	lineage3.1.2	lineage3.1.2	L3.1.2	Mycobacterium tuberculosis	THE FOUNDATION FOR MEDICAL RESEARCH	2017-04-03	SRR5341245	SRX2637937	PRJNA376471		sputum			Other																						99.64	1577301	50	tuberculosis	1.564
SAMN08436123	WGS	PAIRED	ILLUMINA	SRS2894657	SRP128089	Asia	BGD			human	Homo sapiens	3	lineage1.1.3.1	lineage1.1.3.1		Mycobacterium tuberculosis	SAN RAFFAELE	2018-02-21	SRR6650262	SRX3627870	PRJNA428596					Sensitive					S		S		S				S	S				S			CRyPTIC_WHO2021_PMC7612554	99.27	1097312	21	tuberculosis	11.842
SAMEA112803692	WGS	PAIRED	ILLUMINA	ERS14811238	ERP010814								lineage2.2.1	lineage2.2.1		Mycobacterium tuberculosis	FZB	2023-07-21	ERR11044006	ERX10490797	PRJEB9680					Sensitive																						99.55	1710684	58	tuberculosis	1.555
SAMN36974160	WGS	PAIRED	ILLUMINA	SRS18600056	SRP454875					human	Homo sapiens	3	lineage4.2.2	lineage4.2.2		Mycobacterium tuberculosis	CHINESE CENTER FOR DISEASE CONTROL AND PREVENTION	2023-08-14	SRR25628588	SRX21355443	PRJNA1005189					HR-TB																						99.38	1790793	61	tuberculosis	0.752
SAMD00029541	WGS	PAIRED	ILLUMINA	DRS043709	DRP003615	Asia	JPN	Tochigi	2008	human	Homo sapiens	3	lineage2.2.1	lineage2.2.1		Mycobacterium tuberculosis	NCGM	2017-04-28	DRR034496	DRX031129	PRJDB3875		sputum			Sensitive																						99.04	704995	28	tuberculosis	4.701
SAMN41146549	WGS	PAIRED	ILLUMINA	SRS21174166	SRP338930	North America	USA	New York state	2022	human	Homo sapiens	3	lineage2.2.1	lineage2.2.1		Mycobacterium tuberculosis	WADSWORTH CENTER	2024-05-01	SRR28858620	SRX24418696	PRJNA766641					Pre-XDR-TB																						99.56	1478298	49	tuberculosis	2.795
SAMN30984222	WGS	PAIRED	ILLUMINA	SRS15213727	SRP399248	North America	USA	New York	2017				lineage4.9	lineage4.9	L4	Mycobacterium tuberculosis	WEILL CORNELL MEDICINE	2022-09-23	SRR21684240	SRX17682095	PRJNA883671				H37Rv	Sensitive																						99.82	1785117	21	tuberculosis	1.342
SAMEA1119452	WGS	PAIRED	ILLUMINA	ERS2398861	ERP107961	Europe	GBR	England					lineage3	lineage3	L3	Mycobacterium tuberculosis	PHE	2022-07-17	ERR2514271	ERX2533481	PRJEB25991					Sensitive					S		S					S	S								Walker_2022	99.6	1532800	51	tuberculosis	1.715
SAMEA6359579	WGS	PAIRED	ILLUMINA	ERS4125829	ERP021867	Europe	GBR						La1.8.1	La1.8.1	La1	Mycobacterium bovis	WELLCOME SANGER INSTITUTE	2021-02-02	ERR5087585	ERX4893706	PRJEB19799					Other																						98.71	1584698	34	tuberculosis	2.356
SAMEA10030358	WGS	PAIRED	ILLUMINA	ERS7708565	ERP132622	Europe	MDA						lineage4.2.1	lineage4.2.1	L4.2.1	Mycobacterium tuberculosis	FZB	2022-03-16	ERR7911236	ERX7478633	PRJEB48275					MDR-TB	S	S			R		R	R	S			S	R					S			Finci_2022	99.4	1548845	53	tuberculosis	0.786
SAMEA7546976	WGS	PAIRED	ILLUMINA	ERS5303630	ERP124939	South America	PER		2017				lineage4.1.2.1	lineage4.1.2.1		Mycobacterium tuberculosis	UNIVERSIDAD PERUANA CAYETANO HEREDIA	2021-11-10	ERR4813470	ERX4683460	PRJEB41199					MDR-TB	S	S			I	R	R	S	S				R	R	S	S	S	S		R	['CRyPTIC_reuse_table','Walker_2022']	98.32	1792287	62	tuberculosis	1.066
SAMN14417197	WGS	PAIRED	ILLUMINA	SRS6580226	SRP259494	Asia	THA		2017	human	Homo sapiens	3	lineage2.2.1	lineage2.2.1		Mycobacterium tuberculosis	KHON KAEN UNIVERSITY	2020-05-01	SRR11662525	SRX8223588	PRJNA613706		sputum			MDR-TB																						99.44	1772515	60	tuberculosis	1.096
SAMN34999462	WGS	PAIRED	ILLUMINA	SRS17585532	SRP436482	Europe	ROU	Bucharest	2020	human	Homo sapiens	3	lineage4.1.2.1	lineage4.1.2.1		Mycobacterium tuberculosis	NIH / NIAID	2023-05-08	SRR24466768	SRX20253542	PRJNA970337		sputum			Sensitive																						99.4	1545692	45	tuberculosis	1.591
SAMEA3275653	WGS	PAIRED	ILLUMINA	ERS2400527	ERP107968	Africa	ZAF						lineage4.8.1	lineage4.8.1	L4.8.1	Mycobacterium tuberculosis	CTB/NICD	2021-10-23	ERR2515928	ERX2535136	PRJEB25997					Sensitive	S	S			S		S	S				S	S	S				S			Walker_2022	99.75	870509	49	tuberculosis	2.835
SAMEA10691751	WGS	PAIRED	ILLUMINA	ERS8343530	ERP133108	Europe	CZE		2019				lineage4.3.3	lineage4.3.3		Mycobacterium tuberculosis	DEPARTMENT OF MOLECULAR BIOLOGY	2022-05-23	ERR7975634	ERX7541795	PRJEB48710					Pre-XDR-TB																						99.43	1467877	44	tuberculosis	3.244
SAMEA5875944	WGS	PAIRED	ILLUMINA	ERS3664412	ERP114840								La1.2	La1.2	La1	Mycobacterium bovis	WELLCOME SANGER INSTITUTE	2020-11-05	ERR4769511	ERX4639361	PRJEB32192					Other																						86.44	1004403	35	tuberculosis	2.409
SAMEA7553514	WGS	PAIRED	ILLUMINA	ERS5310160	ERP124941	Europe	GBR						lineage2.2.1	lineage2.2.1		Mycobacterium tuberculosis	PUBLIC HEALTH ENGLAND	2021-11-10	ERR4820148	ERX4689990	PRJEB41201					Other					S		S					S	S								Walker_2022	99.45	1655276	52	tuberculosis	2.893
SAMN06055695	WGS	PAIRED	ILLUMINA	SRS1834172	SRP094134	Asia	VNM	Ho Chi Minh City		human	Homo sapiens	3	lineage2.2.1	lineage2.2.1	L2.2.1	Mycobacterium tuberculosis	UNIVERSITY OF MELBOURNE	2016-12-02	SRR5073630	SRX2392720	PRJNA355614		sputum			Other																						99.43	1691449	54	tuberculosis	3.175
SAMEA10029919	WGS	PAIRED	ILLUMINA	ERS7708127	ERP132622	Asia	VNM						lineage2.2.1	lineage2.2.1	L2.2.1	Mycobacterium tuberculosis	FZB	2022-05-09	ERR7911165	ERX7478562	PRJEB48275					MDR-TB	S	S			R		R	S	S			R	R					S			Finci_2022	99.55	1243554	42	tuberculosis	3.192
SAMEA7549434	WGS	PAIRED	ILLUMINA	ERS5306085	ERP124941	Europe	GBR						lineage4.1.1.1	lineage4.1.1.1		Mycobacterium tuberculosis	PUBLIC HEALTH ENGLAND	2021-11-10	ERR4816073	ERX4685915	PRJEB41201					Sensitive																						99.56	2926504	66	tuberculosis	1.816
SAMEA1571020	WGS	PAIRED	ILLUMINA	ERS143018	ERP001469								La1.8.1	La1.8.1	La1	Mycobacterium bovis	SC	2012-12-10	ERR192088	ERX166777	PRJEB3056					Other																						99.39	2985850	69	tuberculosis	2.066
SAMEA7527410	WGS	PAIRED	ILLUMINA	ERS5283882	ERP124850	Asia	IND	Mumbai					lineage3	lineage3		Mycobacterium tuberculosis	FOUNDATION FOR MEDICAL RESEARCH INDIA	2021-11-10	ERR4798818	ERX4668242	PRJEB41116					Sensitive	S	S				S		S	S							S		S	S		Walker_2022	99.6	1628465	54	tuberculosis	2.101
SAMN17709423	WGS	PAIRED	ILLUMINA	SRS8157128	SRP303985	Europe	PRT	Porto		human	Homo sapiens	3	lineage4.3.4.1	lineage4.3.4.1		Mycobacterium tuberculosis	LIFE AND HEALTH SCIENCES RESEARCH INSTITUTE (ICVS)	2021-01-31	SRR13591370	SRX9985944	PRJNA698233		sputum			Sensitive																						99.54	1715884	38	tuberculosis	3.051
SAMEA7526396	WGS	PAIRED	ILLUMINA	ERS5282869	ERP124850	Asia	IND	Mumbai					lineage2.2.1.1	lineage2.2.1.1		Mycobacterium tuberculosis	FOUNDATION FOR MEDICAL RESEARCH INDIA	2021-11-09	ERR4797843	ERX4667261	PRJEB41116					Pre-XDR-TB																						99.53	1714030	56	tuberculosis	1.009
SAMD00142548	WGS	PAIRED	ILLUMINA	DRS201093	DRP007602	Asia	JPN	Kanto	2017	human	Homo sapiens	3	lineage2.2.1	lineage2.2.1		Mycobacterium tuberculosis	RIT_JATA	2021-08-14	DRR188626	DRX179091	PRJDB7494					Other																						99.59	1011354	65	tuberculosis	1.581
SAMEA2533548	WGS	PAIRED	['ILLUMINA','ILLUMINA']	ERS456950		Asia	UZB						lineage4.4.1.1	lineage4.4.1.1	L4.4.1.1	Mycobacterium tuberculosis			['ERR550897','ERR550896']	['ERX509966','ERX509965']	PRJEB9680					MDR-TB	R	R			S		R					S	R	R				S			CRyPTIC_WHO2021_PMC7612554	99.74	1656131	57	tuberculosis	3.092
SAMEA2534704	WGS	PAIRED	ILLUMINA	ERS458106	ERP005779	Africa	SWZ						lineage4.1.1.3	lineage4.1.1.3	L4.1.1.3	Mycobacterium tuberculosis	FZB	2016-06-16	ERR552518	ERX511587	PRJEB6273					MDR-TB	S				R		R					R	R	R				S			CRyPTIC_WHO2021_PMC7612554	99.53	1683711	58	tuberculosis	3.289
SAMN27520048	WGS	PAIRED	ILLUMINA	SRS12572414	SRP369525	Asia	GEO	Tbilisi	2019	human	Homo sapiens	3	lineage2.2.1	lineage2.2.1		Mycobacterium tuberculosis	NIH / NIAID	2022-04-11	SRR18715252	SRX14815876	PRJNA825524		sputum			Sensitive																						99.4	1477850	45	tuberculosis	2.486
SAMEA1886001	WGS	PAIRED	ILLUMINA	ERS202975	ERP000276								lineage3	lineage3		Mycobacterium tuberculosis	SC	2013-05-08	ERR270779	ERX245006	PRJEB2221					HR-TB																						99.35	2141445	45	tuberculosis	1.801
SAMN31220332	WGS	PAIRED	ILLUMINA	SRS15392840	SRP402335	Asia	CHN	Beijing	2019	human	Homo sapiens	3	lineage2.2.1	lineage2.2.1		Mycobacterium tuberculosis	CAPITAL MEDICAL UNIVERSITY	2022-10-13	SRR21887734	SRX17874612	PRJNA888557		sputum			MDR-TB																						99.44	1856570	63	tuberculosis	0.997
SAMEA2534044	WGS	PAIRED	ILLUMINA	ERS457446	ERP010814	Europe	DEU						lineage4.6.2.2	lineage4.6.2.2	L4.6.2.2	Mycobacterium tuberculosis	FZB	2015-06-25	ERR551579	ERX510648	PRJEB9680					Sensitive					S		S					S	S	S							CRyPTIC_WHO2021_PMC7612554	99.67	1598643	37	tuberculosis	3.235
SAMEA1403624	WGS	PAIRED	ILLUMINA	ERS094102	ERP000192	Europe	RUS	Samara	2008	human	Homo sapiens	3	lineage4.8	lineage4.8	L4.8	Mycobacterium tuberculosis	SC	2014-09-28	ERR133813	ERX109831	PRJEB2138					Sensitive																						99.59	1853808	42	tuberculosis	0.746
SAMEA7156399	WGS	PAIRED	ILLUMINA	ERS4916862	ERP123095	Asia	GEO						lineage2.2.1	lineage2.2.1		Mycobacterium tuberculosis	SWISS TROPICAL AND PUBLIC HEALTH INSTITUTE	2021-05-15	ERR5863739	ERX5509534	PRJEB39561					MDR-TB																						99.52	1593390	45	tuberculosis	2.402
SAMEA6153234	WGS	PAIRED	ILLUMINA	ERS3953268	ERP118219	Europe	DEU						lineage4.8	lineage4.8		Mycobacterium tuberculosis	ROBERT-KOCH INSTITUTE	2019-12-03	ERR3639815	ERX3633503	PRJEB35201					MDR-TB																						99.84	1198954	78	tuberculosis	2.06
SAMEA4753564	WGS	PAIRED	ILLUMINA	ERS2573663	ERP109498								lineage4.9.1	lineage4.9.1		Mycobacterium tuberculosis	IBV_CSIC	2020-01-20	ERR2660423	ERX2676802	PRJEB27421					Sensitive																						99.64	1880446	85	tuberculosis	1.755
SAMEA7545420	WGS	PAIRED	ILLUMINA	ERS5302076	ERP124939	South America	PER		2018				lineage4.3.3	lineage4.3.3		Mycobacterium tuberculosis	UNIVERSIDAD PERUANA CAYETANO HEREDIA	2021-11-10	ERR4811916	ERX4681906	PRJEB41199					Other	S				S	S	S	S	S				S		S	S	S	S	S	S	['Walker_2022','CRyPTIC_reuse_table']	99.63	1687029	58	tuberculosis	1.706
SAMEA112800268	WGS	PAIRED	ILLUMINA	ERS14807814	ERP010814								lineage4.7	lineage4.7		Mycobacterium tuberculosis	FZB	2023-07-20	ERR11050222	ERX10497013	PRJEB9680					Sensitive																						99.68	1542512	52	tuberculosis	1.949
SAMEA7525144	WGS	PAIRED	ILLUMINA	ERS5281619	ERP124850	Asia	IND	Mumbai					lineage3	lineage3		Mycobacterium tuberculosis	FOUNDATION FOR MEDICAL RESEARCH INDIA	2021-11-09	ERR4796688	ERX4666103	PRJEB41116					Sensitive	S	S			S	S	S	S	S				S	S	S	S	S	S	S	S	['Walker_2022','CRyPTIC_reuse_table']	99.37	1584541	50	tuberculosis	1.024
SAMN08436199	WGS	PAIRED	ILLUMINA	SRS2894821	SRP128089	Asia	BGD			human	Homo sapiens	3	lineage1.2.2.2	lineage1.2.2.2	L1.2.2	Mycobacterium tuberculosis	SAN RAFFAELE	2018-02-26	SRR6650425	SRX3628037	PRJNA428596					Sensitive					S		S	S	S				S	R				S			CRyPTIC_WHO2021_PMC7612554	99.3	1311734	29	tuberculosis	3.675
SAMN41389637	WGS	PAIRED	ILLUMINA	SRS21288614	SRP507535	Asia	BGD		2007	human	Homo sapiens	3	lineage1.1.2	lineage1.1.2		Mycobacterium tuberculosis	FIND, THE FOUNDATION FOR INNOVATIVE NEW DIAGNOSTICS	2024-05-14	SRR29017632	SRX24544090	PRJNA1109295					MDR-TB																						99.38	986162	33	tuberculosis	2.217
SAMD00179152	WGS	PAIRED	ILLUMINA	DRS113977	DRP005596	Asia	VNM	Hanoi					lineage2.2.1	lineage2.2.1	L2.2.1	Mycobacterium tuberculosis	RIT_JATA	2019-11-18	DRR185079	DRX175558	PRJDB8553					Sensitive																						99.51	780808	42	tuberculosis	3.574
SAMEA10029973	WGS	PAIRED	ILLUMINA	ERS7708181	ERP132622	Asia	VNM						lineage1.1.1	lineage1.1.1	L1.1.1	Mycobacterium tuberculosis	FZB	2022-05-09	ERR7911293	ERX7478690	PRJEB48275					Other	S	S			S		R	S	S			S	R					S			Finci_2022	99.28	1587957	53	tuberculosis	2.19
SAMEA104362162	WGS	PAIRED	ILLUMINA	ERS1987140	ERP104985	South America	PER						lineage4.1.2.1	lineage4.1.2.1		Mycobacterium tuberculosis	UNIVERSIDAD PERUANA CAYETANO HEREDIA, PERU	2022-07-13	ERR2184321	ERX2240488	PRJEB23245					Sensitive	S				S	S	S	S	S				S		S	S	S	S	S	S	['Walker_2022','CRyPTIC_reuse_table']	99.53	1695486	63	tuberculosis	13.253
SAMEA3374781	WGS	PAIRED	ILLUMINA	ERS716702	ERP004677	South America	PER						lineage3	lineage3	L3	Mycobacterium tuberculosis	THE WELLCOME TRUST SANGER INSTITUTE	2016-03-05	ERR1023341	ERX1102213	PRJEB5280					Sensitive																						99.61	1836121	52	tuberculosis	0.637
SAMN30543212	WGS	PAIRED	ILLUMINA	SRS14851173	SRP394436	Asia	CHN	Eastern China	2019	human	Homo sapiens	3	lineage2.2.1	lineage2.2.1		Mycobacterium tuberculosis	SCHOOL OF PUBLIC HEALTH, FUDAN UNIVERSITY	2022-08-28	SRR21277004	SRX17286493	PRJNA874331					Sensitive																						99.05	1763234	60	tuberculosis	2.01
SAMN08215063	WGS	PAIRED	ILLUMINA	SRS2774644	SRP119652	North America	CAN	British Columbia	2008	human	Homo sapiens	3	lineage4.1.2.1	lineage4.1.2.1	L4	Mycobacterium tuberculosis	BC CENTRE FOR DISEASE CONTROL PUBLIC HEALTH LABORATORY	2017-12-24	SRR6397392	SRX3490766	PRJNA413593					Sensitive					S		S						S	S							CRyPTIC_WHO2021_PMC7612554	99.54	1813634	52	tuberculosis	0.953
SAMN21616388	WGS	PAIRED	ILLUMINA	SRS10317324	SRP338617	North America	CAN	Ontario	2014	human	Homo sapiens	3	lineage4.8	lineage4.8		Mycobacterium tuberculosis	PUBLIC HEALTH ONTARIO	2021-09-24	SRR16058401	SRX12344944	PRJNA766079					Sensitive					S		S					S	S								CRyPTIC_WHO2021_PMC7612554	99.68	1033045	54	tuberculosis	1.455
SAMEA7525384	WGS	PAIRED	ILLUMINA	ERS5281858	ERP125017	Asia	PAK						lineage1.1.2	lineage1.1.2		Mycobacterium tuberculosis	SAN RAFFAELE SCIENTIFIC INSTITUTE	2021-11-11	ERR4831498	ERX4701482	PRJEB41276					MDR-TB																						99.29	1684303	48	tuberculosis	2.759
SAMEA2709823	WGS	PAIRED	ILLUMINA	ERS2399884	ERP107968	Africa	ZAF						lineage2.2.1	lineage2.2.1	L2.2.1	Mycobacterium tuberculosis	CTB/NICD	2021-10-23	ERR2515279	ERX2534493	PRJEB25997					Sensitive					S		S					S	S	S							Walker_2022	99.15	594000	26	tuberculosis	5.952
SAMEA7280661	WGS	PAIRED	ILLUMINA	ERS5041262	ERP123102	Asia	BGD		2013	human	Homo sapiens	3	lineage2.2.1	lineage2.2.1		Mycobacterium tuberculosis	INSTITUTE OF TROPICAL MEDICINE	2020-08-29	ERR4553919	ERX4490289	PRJEB39569		sputum			Pre-XDR-TB																						99.6	1810949	62	tuberculosis	2.608
SAMN31135783	WGS	PAIRED	ILLUMINA	SRS15318279	SRP400886	Europe	CZE		2021	human	Homo sapiens	3	lineage4.8	lineage4.8		Mycobacterium tuberculosis	SAN RAFFAELE SCIENTIFIC INSTITUTE	2022-10-04	SRR21798483	SRX17792438	PRJNA886608					Sensitive																						99.53	1130055	37	tuberculosis	2.91
SAMEA114625904	WGS	PAIRED	ILLUMINA	ERS17008389	ERP154616								lineage4.4.1.1	lineage4.4.1.1	L4	Mycobacterium tuberculosis	Campania Region Hospital	2023-11-19	ERR12268396	ERX11678613	PRJEB69682				H37Rv	Sensitive																						99.68	1586156	50	tuberculosis	0.908
SAMEA9976520	WGS	PAIRED	ILLUMINA	ERS7654799	ERP123401	South America	PER	Lima	2008	human	Homo sapiens	3	lineage4.1.2.1	lineage4.1.2.1		Mycobacterium tuberculosis	IMPERIAL COLLEGE LONDON	2021-11-17	ERR6865823	ERX6489251	PRJEB39837					Other																						99.65	1463857	50	tuberculosis	0.502
SAMN41148355	WGS	PAIRED	ILLUMINA	SRS21175706	SRP338930	North America	USA	New York state	2023	human	Homo sapiens	3	lineage2.2.1	lineage2.2.1		Mycobacterium tuberculosis	WADSWORTH CENTER	2024-05-01	SRR28859919	SRX24420243	PRJNA766641					Sensitive																						99.59	1621873	55	tuberculosis	2.095
SAMEA7554727	WGS	PAIRED	ILLUMINA	ERS5311371	ERP124941	Europe	GBR						lineage4.1.2.1	lineage4.1.2.1		Mycobacterium tuberculosis	PUBLIC HEALTH ENGLAND	2021-11-11	ERR4821359	ERX4691201	PRJEB41201					HR-TB					S		R						S								Walker_2022	99.55	1816921	40	tuberculosis	1.852
SAMN22202812	WGS	PAIRED	ILLUMINA	SRS10531047	SRP340062				2021	human	Homo sapiens	3	lineage2.2.1	lineage2.2.1		Mycobacterium tuberculosis	SHENZHEN THIRD PEOPLE'S HOSPITAL	2021-10-12	SRR16295751	SRX12574721	PRJNA766993					Sensitive																						90.74	1628477	55	tuberculosis	1.231
SAMEA2682883	WGS	PAIRED	ILLUMINA	ERS518944	ERP004677	South America	PER		2010	human	Homo sapiens	3	lineage4.3.3	lineage4.3.3	L4.3.3	Mycobacterium tuberculosis	THE WELLCOME TRUST SANGER INSTITUTE	2016-03-08	ERR775299	ERX718178	PRJEB5280					MDR-TB																						99.73	1641678	37	tuberculosis	1.028
SAMEA112806500	WGS	PAIRED	ILLUMINA	ERS14814046	ERP010814								lineage4.8	lineage4.8		Mycobacterium tuberculosis	FZB	2023-07-21	ERR11082865	ERX10530234	PRJEB9680					Sensitive																						99.66	1749515	60	tuberculosis	1.171
SAMN13568059	WGS	PAIRED	ILLUMINA	SRS5925558	SRP239172	Asia	IDN	Bandung	2015	human	Homo sapiens	3	lineage4.1.2.1	lineage4.1.2.1	L4	Mycobacterium tuberculosis	RADBOUDUMC	2019-12-31	SRR10808724	SRX7482681	PRJNA595834		sputum			Sensitive																						99.5	1617175	35	tuberculosis	2.975
SAMN08436309	WGS	PAIRED	ILLUMINA	SRS2894696	SRP128089	Asia	BGD			human	Homo sapiens	3	lineage1.1.2	lineage1.1.2	L1.1.2	Mycobacterium tuberculosis	SAN RAFFAELE	2018-02-26	SRR6650223	SRX3627909	PRJNA428596					Sensitive					S		S		S				S	S				S			CRyPTIC_WHO2021_PMC7612554	99.36	1930791	43	tuberculosis	3.596
SAMN21857592	WGS	PAIRED	ILLUMINA	SRS10347079	SRP338930	North America	USA	New York state	2018	human	Homo sapiens	3	lineage2.2.1	lineage2.2.1		Mycobacterium tuberculosis	WADSWORTH CENTER - NYS DOH	2021-09-27	SRR16089844	SRX12376225	PRJNA766641					Sensitive					S		S					S	S	S							CRyPTIC_WHO2021_PMC7612554	99.63	1427701	78	tuberculosis	2.949
SAMEA104446914	WGS	PAIRED	['ILLUMINA','ILLUMINA']	ERS2064856		Europe	DNK			human	Homo sapiens	3	lineage4.8	lineage4.8		Mycobacterium tuberculosis			['ERR2229080','ERR2229081']	['ERX2282420','ERX2282419']	PRJEB20214		sputum			Sensitive																						99.27	1878305	53	tuberculosis	1.185
SAMEA5163772	WGS	PAIRED	ILLUMINA	ERS2971495	ERP112727								lineage2.2.1	lineage2.2.1		Mycobacterium tuberculosis	WELLCOME SANGER INSTITUTE	2020-05-29	ERR4178305	ERX4141729	PRJEB30294					Sensitive																						99.54	1507409	51	tuberculosis	0.816
SAMEA10030399	WGS	PAIRED	ILLUMINA	ERS7708606	ERP132622	Europe	MDA						lineage4.2.1	lineage4.2.1	L4.2.1	Mycobacterium tuberculosis	FZB	2022-07-16	ERR7910954	ERX7478351	PRJEB48275					MDR-TB	S	S			S		R	R	S			S	R					S			Finci_2022	99.45	1658633	56	tuberculosis	1.316
SAMEA7553859	WGS	PAIRED	ILLUMINA	ERS5310504	ERP124941	Europe	GBR						lineage2.2.1	lineage2.2.1		Mycobacterium tuberculosis	PUBLIC HEALTH ENGLAND	2021-11-11	ERR4820492	ERX4690334	PRJEB41201					Sensitive																						94.93	1738656	38	tuberculosis	2.132
SAMEA1119922	WGS	PAIRED	ILLUMINA	ERS2399331	ERP107961	Europe	GBR	England					lineage3	lineage3	L3	Mycobacterium tuberculosis	PHE	2022-07-17	ERR2514741	ERX2533951	PRJEB25991					Sensitive					S		S					S	S								Walker_2022	99.49	1710096	56	tuberculosis	2.238
SAMEA8718843	WGS	PAIRED	ILLUMINA	ERS6403288	ERP128647	Africa	ZAF						lineage4.1.1.3	lineage4.1.1.3		Mycobacterium tuberculosis	CTB/NICD	2022-03-15	ERR8975717	ERX5543947	PRJEB44577					Pre-XDR-TB	S				R	S	R	S	S				R		S	S	S	R	S	R	CRyPTIC_reuse_table	99.49	1820875	63	tuberculosis	1.427
SAMN07236503	WGS	PAIRED	ILLUMINA	SRS2293257	SRP109608	Asia	THA	Bangkok	2006	human	Homo sapiens	3	lineage2.2.1	lineage2.2.1	L2.2.1	Mycobacterium tuberculosis	MAHIDOL UNIVERSITY	2017-06-19	SRR5709830	SRX2930547	PRJNA390471		cerebrospinal fluid			Sensitive																						99.6	1599308	55	tuberculosis	1.532
SAMEA110051953	WGS	PAIRED	ILLUMINA	ERS12087467	ERP137916	Africa	GMB		2014	human	Homo sapiens	3	lineage4.3.4.2	lineage4.3.4.2		Mycobacterium tuberculosis	INSTITUTE OF TROPICAL MEDICINE	2022-06-25	ERR9786702	ERX9333978	PRJEB53138		sputum			Sensitive																						99.8	1778891	93	tuberculosis	2.022
SAMN40031313	WGS	PAIRED	ILLUMINA	SRS20526656	SRP226525	Asia	IND	Madhya Pradesh - Bhairopur	2022	human	Homo sapiens	3	lineage2.2.1	lineage2.2.1		Mycobacterium tuberculosis	CHRISTIAN MEDICAL COLLAGE, VELLORE	2024-02-22	SRR28045231	SRX23696465	PRJNA575883					Sensitive																						80.57	1227643	34	tuberculosis	0.871
SAMEA1705623	WGS	PAIRED	ILLUMINA	ERS2399635	ERP107961	Europe	GBR	England					lineage4.5	lineage4.5	L4.5	Mycobacterium tuberculosis	PHE	2021-10-23	ERR2515045	ERX2534255	PRJEB25991					Sensitive					S		S					S	S								Walker_2022	99.52	1867750	62	tuberculosis	0.67
SAMN31674105	WGS	PAIRED	ILLUMINA	SRS15722447	SRP407089	Oceania	AUS	NSW	2021	human	Homo sapiens	3	lineage3	lineage3		Mycobacterium tuberculosis	INSTITUTE OF CLINICAL PATHOLOGY AND MEDICAL RESEARCH	2022-11-09	SRR22249588	SRX18226100	PRJNA899911					Sensitive																						99.69	1959820	66	tuberculosis	1.706
SAMEA104357634	WGS	PAIRED	ILLUMINA	ERS1982612	ERP104892	Asia	CHN		2007	human	Homo sapiens	3	lineage3	lineage3	L3	Mycobacterium tuberculosis	FUDAN UNIVERSITY	2022-02-07	ERR2179839	ERX2236258	PRJEB23157		sputum			Sensitive																						99.08	1646214	48	tuberculosis	0.974
SAMN02419660	WGS	PAIRED	['ILLUMINA','ILLUMINA','ILLUMINA','ILLUMINA']	SRS553845		Europe	BLR			human	Homo sapiens	3	lineage4.3.3	lineage4.3.3	L4.3.3	Mycobacterium tuberculosis			['SRR1169087','SRR1162972','SRR1172443','SRR1163373']	['SRX470653','SRX466033']	PRJNA229702		As reported: excreted bodily substance			MDR-TB																						99.64	5930253	139	tuberculosis	0.893
SAMEA7525331	WGS	PAIRED	ILLUMINA	ERS5281805	ERP124850	Asia	IND	Mumbai					lineage2.2.1	lineage2.2.1		Mycobacterium tuberculosis	FOUNDATION FOR MEDICAL RESEARCH INDIA	2021-11-09	ERR4796824	ERX4666239	PRJEB41116					Pre-XDR-TB	S	S			R	R	R	S	R				R		S	S	S	R	S	R	['Walker_2022','CRyPTIC_reuse_table']	99.45	1618662	48	tuberculosis	1.008
SAMN40466198	WGS	PAIRED	ILLUMINA	SRS20757123	SRP495384	Europe	MDA			human	Homo sapiens	3	lineage4.2.1	lineage4.2.1		Mycobacterium tuberculosis	FIND, THE FOUNDATION FOR INNOVATIVE NEW DIAGNOSTICS	2024-03-15	SRR28351375	SRX23956779	PRJNA1087582		sputum			MDR-TB																						99.71	1750276	50	tuberculosis	1.344
SAMEA112801727	WGS	PAIRED	ILLUMINA	ERS14809273	ERP010814								lineage4.7	lineage4.7		Mycobacterium tuberculosis	FZB	2023-07-21	ERR11067925	ERX10514855	PRJEB9680					Sensitive																						99.59	1367831	46	tuberculosis	2.494
SAMEA14269019	WGS	PAIRED	ILLUMINA	ERS11871665	ERP137101	Europe	FRA		2017	human	Homo sapiens	3	lineage2.2.1	lineage2.2.1		Mycobacterium tuberculosis	UMR1137	2022-12-15	ERR9891967	ERX9434770	PRJEB52390					Sensitive																						83.85	1279786	42	tuberculosis	4.16
SAMN39286659	WGS	PAIRED	ILLUMINA	SRS20075741	SRP399923	Oceania	AUS	Victoria	2019	human	Homo sapiens	3	lineage4.3.3	lineage4.3.3		Mycobacterium tuberculosis	MDUPHL	2024-01-07	SRR27450489	SRX23122188	PRJNA857537					Sensitive																						99.63	1692523	58	tuberculosis	2.173
SAMEA5854661	WGS	PAIRED	ILLUMINA	ERS3643183	ERP116726	Africa	SDN	East Sudan					lineage3	lineage3		Mycobacterium tuberculosis complex sp.	FZB	2019-11-30	ERR3470684	ERX3492347	PRJEB33896					Sensitive																						99.54	1632891	55	tuberculosis	1.884
SAMN31673419	WGS	PAIRED	ILLUMINA	SRS15724838	SRP407089	Oceania	AUS	NSW	2019	human	Homo sapiens	3	lineage4.5	lineage4.5		Mycobacterium tuberculosis	INSTITUTE OF CLINICAL PATHOLOGY AND MEDICAL RESEARCH	2022-11-10	SRR22251774	SRX18228555	PRJNA899911					Sensitive																						91.08	1431028	41	tuberculosis	1.054
SAMEA8955417	WGS	PAIRED	ILLUMINA	ERS6638180	ERP130302	Europe	FRA		2014	European badger	Meles meles	3	La1.2	La1.2	La1	Mycobacterium bovis	ANSES	2022-09-15	ERR6201862	ERX5837007	PRJEB46102					Other																						98.34	1480910	45	tuberculosis	3.845
SAMN41154569	WGS	PAIRED	ILLUMINA	SRS21182476	SRP399923	Oceania	AUS	Victoria	2022	human	Homo sapiens	3	lineage1.1.1	lineage1.1.1		Mycobacterium tuberculosis	MDUPHL	2024-05-01	SRR28868573	SRX24427904	PRJNA857537					Sensitive																						99.47	1693672	59	tuberculosis	3.441
SAMEA113537368	WGS	PAIRED	ILLUMINA	ERS15533789	ERP147571	Africa	BWA						lineage3			Mycobacterium tuberculosis	FZB	2023-09-16	ERR11465172	ERX10871329	PRJEB62480					RR-TB																						97.5	1403436	35	tuberculosis	1.176
SAMEA8994297	WGS	PAIRED	ILLUMINA	ERS6676990	ERP127219	Africa	RWA		2018	human	Homo sapiens	3	lineage4.6.1.2	lineage4.6.1.2		Mycobacterium tuberculosis	INSTITUTE OF TROPICAL MEDICINE	2021-09-30	ERR6358998	ERX5990532	PRJEB43270		sputum			MDR-TB																						99.58	1794411	55	tuberculosis	1.604
SAMEA2534115	WGS	PAIRED	ILLUMINA	ERS457517	ERP010814	Europe	DEU						lineage4.8	lineage4.8	L4.8	Mycobacterium tuberculosis	FZB	2015-06-25	ERR551684	ERX510753	PRJEB9680					Sensitive					S		S					S	S	S							CRyPTIC_WHO2021_PMC7612554	99.69	1578936	35	tuberculosis	2.347
SAMN16078647	WGS	PAIRED	ILLUMINA	SRS7359370	SRP282309	Africa	UGA	Rubaga, Kampala		human	Homo sapiens	3	lineage4.3.4.2.1	lineage4.3.4.2.1		Mycobacterium tuberculosis	UNIVERSITY OF GEORGIA	2020-09-14	SRR12634575	SRX9116835	PRJNA663279		sputum			Sensitive																						99.67	1131692	59	tuberculosis	4.621
SAMN04633299	WGS	PAIRED	ILLUMINA	SRS1540480	SRP075210	Europe	MDA		2015	human	Homo sapiens	3	lineage2.2.1	lineage2.2.1	L2	Mycobacterium tuberculosis	BI	2016-07-05	SRR3743473	SRX1897615	PRJNA318002		sputum			Pre-XDR-TB																						98.45	1567408	33	tuberculosis	2.662
SAMN05172658	WGS	PAIRED	ILLUMINA	SRS1467223	SRP064633	North America	USA	Cambridge		human	Homo sapiens	3	lineage4.4	lineage4.4		Mycobacterium tuberculosis	BROAD INSTITUTE/MIT	2016-05-25	SRR3587411	SRX1800039	PRJNA295070					Other																						99.05	1433554	29	tuberculosis	4.323
SAMN20512930	WGS	PAIRED	ILLUMINA	SRS9656296	SRP330727	Asia	CHN	Zheijiang	2008	human	Homo sapiens	3	lineage2.2.1	lineage2.2.1		Mycobacterium tuberculosis	SCHOOL OF PUBLIC HEALTH, FUDAN UNIVERSITY	2021-08-01	SRR15316562	SRX11621034	PRJNA751240		sputum			Sensitive																						98.95	1834610	63	tuberculosis	1.364
SAMD00179106	WGS	PAIRED	ILLUMINA	DRS113931	DRP005596	Asia	VNM	Hanoi					lineage1.1.1	lineage1.1.1	L1.1.1	Mycobacterium tuberculosis	RIT_JATA	2019-11-18	DRR185033	DRX175512	PRJDB8553					HR-TB																						99.42	1006749	58	tuberculosis	3.239
SAMN21616658	WGS	PAIRED	ILLUMINA	SRS10317685	SRP338617	North America	CAN	Ontario	2019	human	Homo sapiens	3	lineage4.4.1.1	lineage4.4.1.1		Mycobacterium tuberculosis	PUBLIC HEALTH ONTARIO	2021-09-24	SRR16058558	SRX12345304	PRJNA766079					Sensitive					S		S					S	S								CRyPTIC_WHO2021_PMC7612554	99.74	1339541	85	tuberculosis	2.075
SAMN31673016	WGS	PAIRED	ILLUMINA	SRS15724390	SRP407089	Oceania	AUS	NSW	2018	human	Homo sapiens	3	lineage2.2.1	lineage2.2.1		Mycobacterium tuberculosis	INSTITUTE OF CLINICAL PATHOLOGY AND MEDICAL RESEARCH	2022-11-10	SRR22251620	SRX18228108	PRJNA899911					Sensitive																						99.55	1811494	60	tuberculosis	1.808
SAMN06209999	WGS	PAIRED	ILLUMINA	SRS1903551	SRP075210	Asia	AZE	Baku	2015	human	Homo sapiens	3	lineage2.2.1	lineage2.2.1	L2	Mycobacterium tuberculosis	BI	2017-01-07	SRR5153829	SRX2471966	PRJNA318002		sputum			Pre-XDR-TB																						99.09	1724145	37	tuberculosis	2.45
SAMEA7564374	WGS	PAIRED	ILLUMINA	ERS5321005	ERP125021	Asia	VNM						lineage2.2.1.1	lineage2.2.1.1		Mycobacterium tuberculosis	OUCRU-HCMC	2021-11-11	ERR4832058	ERX4702001	PRJEB41280					HR-TB	S				I	R	R	S	S				S		S	S	S	S	S	S	['Walker_2022','CRyPTIC_reuse_table']	99.37	772691	34	tuberculosis	2.689
SAMEA2534401	WGS	PAIRED	['ILLUMINA','ILLUMINA']	ERS457803		Africa	SLE						lineage4.3.3	lineage4.3.3	L4.3.3	Mycobacterium tuberculosis			['ERR552081','ERR552082']	['ERX511151','ERX511150']	PRJEB7727					Sensitive					S		S					S	S	S							CRyPTIC_WHO2021_PMC7612554	99.58	1577385	87	tuberculosis	2.944
SAMEA5189747	WGS	PAIRED	ILLUMINA	ERS2997241	ERP021867	Europe	GBR						La1.8.1	La1.8.1	La1	Mycobacterium bovis	WELLCOME SANGER INSTITUTE	2020-06-04	ERR4187950	ERX4149719	PRJEB19799					Other																						99.08	1593050	49	tuberculosis	2.264
SAMEA7617393	WGS	PAIRED	ILLUMINA	ERS5375680	ERP125309								lineage2.2.1	lineage2.2.1		Mycobacterium tuberculosis complex sp.	FZB	2021-01-25	ERR4872279	ERX4741492	PRJEB41518					Pre-XDR-TB																						99.49	1573115	53	tuberculosis	1.912
SAMEA2534973	WGS	PAIRED	['ILLUMINA','ILLUMINA','ILLUMINA']	ERS458375		Asia	UZB						lineage2.2.1	lineage2.2.1	L2.2.1	Mycobacterium tuberculosis			['ERR552873','ERR552874','ERR552872']	['ERX511942','ERX511941','ERX511943']	PRJEB9680					MDR-TB	S	S			S		R					S	S	R				S			CRyPTIC_WHO2021_PMC7612554	99.56	1588417	72	tuberculosis	2.432
SAMEA7548129	WGS	PAIRED	ILLUMINA	ERS5304782	ERP124941	Europe	GBR						lineage1.1.3.3	lineage1.1.3.3		Mycobacterium tuberculosis	PUBLIC HEALTH ENGLAND	2021-11-10	ERR4814770	ERX4684612	PRJEB41201					Sensitive																						99.35	1756314	60	tuberculosis	2.849
SAMEA7528366	WGS	PAIRED	ILLUMINA	ERS5284836	ERP124850	Asia	IND	Mumbai					lineage3	lineage3		Mycobacterium tuberculosis	FOUNDATION FOR MEDICAL RESEARCH INDIA	2021-11-10	ERR4799781	ERX4669196	PRJEB41116					HR-TB																						99.32	1582787	51	tuberculosis	0.322
SAMEA7156472	WGS	PAIRED	['ILLUMINA','ILLUMINA','ILLUMINA']	ERS4916935		Asia	GEO						lineage2.2.1	lineage2.2.1		Mycobacterium tuberculosis			['ERR5863899','ERR5863900','ERR5863901']	['ERX5509694','ERX5509696','ERX5509695']	PRJEB39561					MDR-TB																						99.14	2595783	79	tuberculosis	1.584
SAMN30556158	WGS	PAIRED	ILLUMINA	SRS14862146	SRP394436	Asia	CHN	Eastern China	2017	human	Homo sapiens	3	lineage4.5	lineage4.5		Mycobacterium tuberculosis	SCHOOL OF PUBLIC HEALTH, FUDAN UNIVERSITY	2022-08-29	SRR21291151	SRX17300407	PRJNA874331					HR-TB																						99.47	1831789	61	tuberculosis	0.694
SAMEA112806614	WGS	PAIRED	ILLUMINA	ERS14814160	ERP010814								lineage4.2.2.1	lineage4.2.2.1		Mycobacterium tuberculosis	FZB	2023-07-21	ERR11082980	ERX10530349	PRJEB9680					Sensitive																						99.46	1481397	50	tuberculosis	1.524
SAMN03300543	WGS	PAIRED	ILLUMINA	SRS838566	SRP053287	North America	USA	MI	2009	deer		2	La1.8.1	La1.8.1	La1	Mycobacterium bovis	USDA-NVSL-DBL	2015-02-23	SRR1792185	SRX867847	PRJNA251692					Other																						98.39	857511	43	tuberculosis	5.896
SAMEA6359747	WGS	PAIRED	ILLUMINA	ERS4125996	ERP021867	Europe	GBR						La1.8.1	La1.8.1	La1	Mycobacterium bovis	WELLCOME SANGER INSTITUTE	2021-02-02	ERR5087845	ERX4893966	PRJEB19799					Other																						98.76	1750584	49	tuberculosis	2.251
SAMN41146663	WGS	PAIRED	ILLUMINA	SRS21174175	SRP338930	North America	USA	New York state	2022	human	Homo sapiens	3	lineage1.1.2	lineage1.1.2		Mycobacterium tuberculosis	WADSWORTH CENTER	2024-05-01	SRR28858610	SRX24418706	PRJNA766641					Sensitive																						99.38	1597107	54	tuberculosis	1.761
SAMEA11761449	WGS	PAIRED	ILLUMINA	ERS9408838	ERP127235	Africa	ZAF		2016	human	Homo sapiens	3	lineage2.2.2	lineage2.2.2		Mycobacterium tuberculosis	DST/NRF CENTRE OF EXCELLENCE FOR BIOMEDICAL TB RES	2022-03-16	ERR8025646	ERX7591234	PRJEB43283		sputum			Pre-XDR-TB																						99.26	1618946	49	tuberculosis	0.938
SAMN07339991	WGS	PAIRED	ILLUMINA	SRS2347256	SRP053287	North America	USA	MIchigan		elk		3	La1.8.1	La1.8.1	La1	Mycobacterium bovis	USDA-NVSL-DBL	2017-07-11	SRR5817681	SRX2996001	PRJNA251692					Other																						99.48	1164918	64	tuberculosis	4.878
SAMN04385679	WGS	PAIRED	['ILLUMINA','ILLUMINA']	SRS1237691		Asia	TJK			human	Homo sapiens	3	lineage2.2.1	lineage2.2.1	L2	Mycobacterium tuberculosis			['SRR3086366','SRR3085295']	SRX1516952	PRJNA306588					MDR-TB																						98.87	1573286	33	tuberculosis	4.002
SAMEA111556159	WGS	PAIRED	ILLUMINA	ERS13666205	ERP010814								lineage3	lineage3		Mycobacterium tuberculosis	FZB	2022-11-21	ERR10465882	ERX9987742	PRJEB9680					Sensitive																						99.32	1691703	55	tuberculosis	0.98
SAMN39286740	WGS	PAIRED	ILLUMINA	SRS20075570	SRP399923	Oceania	AUS	Victoria	2019	human	Homo sapiens	3	lineage2.2.2	lineage2.2.2		Mycobacterium tuberculosis	MDUPHL	2024-01-07	SRR27450656	SRX23122021	PRJNA857537					Other																						99.59	1660889	44	tuberculosis	2.282
SAMN31672593	WGS	PAIRED	ILLUMINA	SRS15724510	SRP407089	Oceania	AUS	NSW	2017	human	Homo sapiens	3	lineage1.1.1.1	lineage1.1.1.1		Mycobacterium tuberculosis	INSTITUTE OF CLINICAL PATHOLOGY AND MEDICAL RESEARCH	2022-11-09	SRR22251500	SRX18228228	PRJNA899911					Sensitive																						98.88	1821639	50	tuberculosis	2.15
SAMN16522016	WGS	PAIRED	ILLUMINA	SRS7571432	SRP288262	Africa	TZA		2015	human	Homo sapiens	3	lineage3.1.1	lineage3.1.1		Mycobacterium tuberculosis	SWISSTPH	2020-10-23	SRR12882361	SRX9348447	PRJNA670836		sputum			Sensitive																						99.27	1609246	34	tuberculosis	1.934
SAMEA4680524	WGS	PAIRED	ILLUMINA	ERS2500720	ERP108919								lineage4.5	lineage4.5		Mycobacterium tuberculosis	WELLCOME SANGER INSTITUTE	2023-03-11	ERR9634294	ERX9187443	PRJEB26888					Sensitive																						99.3	1687702	51	tuberculosis	0.288
SAMEA3282733	WGS	PAIRED	ILLUMINA	ERS2400538	ERP107968	Africa	ZAF						lineage4.3.2.1	lineage4.3.2.1	L4.3.2.1	Mycobacterium tuberculosis	CTB/NICD	2021-10-23	ERR2515939	ERX2535147	PRJEB25997					Sensitive	S	S			S		S	S				S	S	S				S			Walker_2022	99.36	1414866	66	tuberculosis	2.112
SAMN26271063	WGS	PAIRED	ILLUMINA	SRS12114533	SRP226525	Asia	IND	West Bengal - Momrejpur	2020	human	Homo sapiens	3	lineage4.3.4.2	lineage4.3.4.2		Mycobacterium tuberculosis	CHRISTIAN MEDICAL COLLAGE, VELLORE	2022-02-26	SRR18149479	SRX14297247	PRJNA575883		lymph node			Sensitive																						99.8	1810818	62	tuberculosis	1.812
SAMN06279747	WGS	PAIRED	ILLUMINA	SRS1948450	SRP098562	Asia	THA			human	Homo sapiens	3	lineage2.2.1	lineage2.2.1		Mycobacterium tuberculosis	MAHIDOL UNIVERSITY	2017-01-30	SRR5217441	SRX2527590	PRJNA369219		sputum			Sensitive																						99.05	1557930	32	tuberculosis	2.071
SAMN32819175	WGS	PAIRED	ILLUMINA	SRS16524290	SRP418517	Europe	GBR		1999	bovine	Bos taurus	2	La1.8.1	La1.8.1	La1	Mycobacterium bovis	AGRIFOOD AND BIOSCIENCES INSTITUTE	2023-01-20	SRR23174269	SRX19125017	PRJNA925930					Other																						99.43	1779206	41	tuberculosis	2.894
SAMEA110051997	WGS	PAIRED	ILLUMINA	ERS12087552	ERP137916	Africa	GMB		2014	human	Homo sapiens	3	lineage4.1.2.1	lineage4.1.2.1		Mycobacterium tuberculosis	INSTITUTE OF TROPICAL MEDICINE	2022-06-25	ERR9786787	ERX9334063	PRJEB53138		sputum			Sensitive																						98.32	1795989	90	tuberculosis	1.384
SAMN08732451	WGS	PAIRED	ILLUMINA	SRS3061507	SRP128089					human	Homo sapiens	3	lineage4.3.4.2.1	lineage4.3.4.2.1		Mycobacterium tuberculosis	SAN RAFFAELE	2018-03-20	SRR6855829	SRX3810960	PRJNA428596					Sensitive																						99.7	756963	42	tuberculosis	4.073
SAMEA112825199	WGS	PAIRED	ILLUMINA	ERS14832735	ERP135649	Asia	KOR		2017	human	Homo sapiens	3	lineage2.2.1	lineage2.2.1		Mycobacterium tuberculosis	ST GEORGE'S, UNIVERSITY OF LONDON	2023-07-25	ERR11138632	ERX10586016	PRJEB51057					MDR-TB																						99.59	1925051	43	tuberculosis	2.195
SAMN08708747	WGS	PAIRED	ILLUMINA	SRS3040638	SRP128089	Europe	UKR			human	Homo sapiens	3	lineage4.1.2.1	lineage4.1.2.1		Mycobacterium tuberculosis	SAN RAFFAELE	2018-03-14	SRR6831822	SRX3787972	PRJNA428596					Other	S	S			S		S	S	S			S	S	S				S			CRyPTIC_WHO2021_PMC7612554	99.46	2621609	56	tuberculosis	1.398
SAMN04522032	WGS	PAIRED	ILLUMINA	SRS2185157	SRP077478	South America	PER		2010	human	Homo sapiens	3	lineage4.3.3	lineage4.3.3		Mycobacterium tuberculosis	BI	2017-05-12	SRR5535706	SRX2805296	PRJNA300846		sputum			MDR-TB																						95.81	1259886	25	tuberculosis	3.205
SAMN30951077	WGS	PAIRED	ILLUMINA	SRS15190658	SRP338930	North America	USA	New York state	2016	human	Homo sapiens	3	lineage1.2.1.2.1	lineage1.2.1.2.1		Mycobacterium tuberculosis	WADSWORTH CENTER	2022-09-21	SRR21658537	SRX17658388	PRJNA766641					Sensitive																						99.43	1508527	82	tuberculosis	2.519
SAMEA3448152	WGS	PAIRED	ILLUMINA	ERS2402084	ERP107973	Europe	NLD						lineage4.8	lineage4.8	L4.8	Mycobacterium tuberculosis	RIVM	2021-10-23	ERR2517406	ERX2536622	PRJEB26002					Sensitive					S		S					S	S	S							Walker_2022	99.54	1773290	48	tuberculosis	1.37
SAMEA113584051	WGS	PAIRED	ILLUMINA	ERS15578958	ERP148211	Africa	TUN		2006	human	Homo sapiens	3	lineage4.1.2.1	lineage4.1.2.1		Mycobacterium tuberculosis	INSTITUT PASTEUR DE TUNIS	2024-02-25	ERR11551988	ERX10956428	PRJEB63074		As reported: Human			MDR-TB																						99.51	942962	32	tuberculosis	0.946
SAMN03018381	WGS	PAIRED	ILLUMINA	SRS699689	SRP046976	North America	CAN	Ontario	2008	human	Homo sapiens	3	lineage4.4.2	lineage4.4.2		Mycobacterium tuberculosis	PUBLIC HEALTH ONTARIO	2014-09-12	SRR1573701	SRX699692	PRJNA259657		As reported: BAL RUL			Sensitive					S		S					S	S								CRyPTIC_WHO2021_PMC7612554	99.33	1308510	44	tuberculosis	3.095
SAMN31673327	WGS	PAIRED	ILLUMINA	SRS15724799	SRP407089	Oceania	AUS	NSW	2019	human	Homo sapiens	3	lineage3	lineage3		Mycobacterium tuberculosis	INSTITUTE OF CLINICAL PATHOLOGY AND MEDICAL RESEARCH	2022-11-10	SRR22251812	SRX18228517	PRJNA899911					Sensitive																						99.44	2123435	53	tuberculosis	0.829
SAMN07658667	WGS	PAIRED	ILLUMINA	SRS2519767	SRP117784	Europe	GBR	Oxford	2016	human	Homo sapiens	3	lineage1.1.3.2	lineage1.1.3.2	L1.1.3.2	Mycobacterium tuberculosis	MODMEDMICOXFORD	2017-10-27	SRR6046176	SRX3193220	PRJNA401515					Sensitive					S		S					S	S								CRyPTIC_WHO2021_PMC7612554	99.34	1703190	57	tuberculosis	2.885
SAMEA104684981	WGS	PAIRED	ILLUMINA	ERS2286364	ERP107468	Europe	FIN		2014				lineage4.1.2.1	lineage4.1.2.1	L4.1.2.1	Mycobacterium tuberculosis	NATIONAL INSTITUTE FOR HEALTH AND WELFARE	2018-05-04	ERR2503438	ERX2522681	PRJEB25543					Sensitive																						99.65	654609	35	tuberculosis	4.312
SAMEA6655930	WGS	PAIRED	ILLUMINA	ERS4415398	ERP119549	Africa	ZAF		2008	human	Homo sapiens	3	lineage2.2.1.1	lineage2.2.1.1	L2	Mycobacterium tuberculosis	DST-NRF CENTRE OF EXCELLENCE FOR BIOMEDICAL TUBERC	2020-05-03	ERR4011101	ERX4012501	PRJEB36366		sputum			Other																						99.43	1530177	33	tuberculosis	2.805
G2300m						Europe	ESP	province of Valencia	2018				lineage4.3.2	lineage4.3.2		Mycobacterium tuberculosis								No		Sensitive	S					S																99.59	837145	34	tuberculosis	3.803
SAMN11456846	WGS	PAIRED	ILLUMINA	SRS4644334	SRP192877	Europe	FRA		2012	human	Homo sapiens	3	lineage4.1.2	lineage4.1.2		Mycobacterium tuberculosis	SORBONNE UNIVERSITE, INSERM, U1135	2019-04-17	SRR8923700	SRX5704860	PRJNA533314					MDR-TB																						99.6	1960278	69	tuberculosis	1.89
SAMEA7548322	WGS	PAIRED	ILLUMINA	ERS5304975	ERP124941	Europe	GBR						lineage4.1.2.1	lineage4.1.2.1		Mycobacterium tuberculosis	PUBLIC HEALTH ENGLAND	2021-11-10	ERR4814963	ERX4684805	PRJEB41201					Sensitive																						98.88	1496975	33	tuberculosis	1.94
SAMN19694151	WGS	PAIRED	ILLUMINA	SRS9202718	SRP323639	Europe	MDA		2018	human	Homo sapiens	3	lineage4.2.1	lineage4.2.1		Mycobacterium tuberculosis	SIMON FRASER UNIVERSITY	2021-06-14	SRR14807640	SRX11140184	PRJNA736718					MDR-TB																						99.51	1909487	65	tuberculosis	0.441
SAMEA2783259	WGS	PAIRED	ILLUMINA	ERS553004	ERP006738	Asia	THA		2004				lineage1.1.1	lineage1.1.1	L1.1.1	Mycobacterium tuberculosis	THE WELLCOME TRUST SANGER INSTITUTE	2016-03-08	ERR768007	ERX711280	PRJEB7056					Sensitive																						99.33	1522504	34	tuberculosis	1.802
SAMEA7157189	WGS	PAIRED	['ILLUMINA','ILLUMINA']	ERS4917651		Asia	GEO						lineage2.2.1	lineage2.2.1		Mycobacterium tuberculosis			['ERR5865265','ERR5865264']	['ERX5511059','ERX5511060']	PRJEB39561					Pre-XDR-TB																						99.34	3429023	74	tuberculosis	1.276
SAMEA8994064	WGS	PAIRED	ILLUMINA	ERS6676757	ERP127219	Africa	RWA		2006	human	Homo sapiens	3	lineage4.6.1.2	lineage4.6.1.2		Mycobacterium tuberculosis	INSTITUTE OF TROPICAL MEDICINE	2021-09-30	ERR6358765	ERX5990299	PRJEB43270		sputum			MDR-TB																						99.72	1534318	53	tuberculosis	2.761
SAMEA7547264	WGS	PAIRED	ILLUMINA	ERS5303918	ERP124940	South America	BRA		2018				lineage4.3.4.2	lineage4.3.4.2		Mycobacterium tuberculosis	BRAZIL	2021-11-10	ERR4813758	ERX4683748	PRJEB41200					HR-TB	S				S	S	R	R	S				S		S	S	S	S	S	S	['CRyPTIC_reuse_table','Walker_2022']	99.85	1816567	62	tuberculosis	1.462
SAMEA3558383	WGS	PAIRED	ILLUMINA	ERS865532	ERP011639	Europe	PRT						lineage4.3.4.2	lineage4.3.4.2	L4.3.4.2	Mycobacterium tuberculosis	LSHTM	2015-12-10	ERR1034850	ERX1113648	PRJEB10385					Pre-XDR-TB	S	R		S		R		R		R	S										Coll_2018	99.47	979571	22	tuberculosis	9.301
SAMN28553825	WGS	PAIRED	ILLUMINA	SRS13114719	SRP374006	North America	USA	Westchester County	2018	human	Homo sapiens	3	lineage4.3.2	lineage4.3.2		Mycobacterium tuberculosis	WADSWORTH CENTER	2022-05-20	SRR19325665	SRX15385695	PRJNA835805		lymph node			Sensitive																						99.65	1394230	72	tuberculosis	2.866
SAMN15228805	WGS	PAIRED	ILLUMINA	SRS6834634	SRP267157	Asia	MYS	Kota Kinabalu	2017	human	Homo sapiens	3	lineage1.2.1.2.1	lineage1.2.1.2.1		Mycobacterium tuberculosis	CHARLES DARWIN UNIVERSITY	2020-06-13	SRR12006567	SRX8539832	PRJNA639216					MDR-TB																						99.33	1879668	62	tuberculosis	0.749
SAMN08629109	WGS	PAIRED	ILLUMINA	SRS3011846	SRP128089	Asia	BGD			human	Homo sapiens	3	lineage4.1.2	lineage4.1.2		Mycobacterium tuberculosis	SAN RAFFAELE	2018-03-02	SRR6797546	SRX3756151	PRJNA428596					Sensitive					S		S		S				S	S				S			CRyPTIC_WHO2021_PMC7612554	99.48	2097754	46	tuberculosis	2.386
SAMN05276535	WGS	PAIRED	ILLUMINA	SRS1519086	SRP076676	Europe	GBR	Oxford	2015	human	Homo sapiens	3	lineage4.1.2.1	lineage4.1.2.1	L4.1.2.1	Mycobacterium tuberculosis	MODMEDMICOXFORD	2016-06-22	SRR3675566	SRX1850838	PRJNA302362					Sensitive																						87.58	808258	52	tuberculosis	3.341
SAMN39286813	WGS	PAIRED	ILLUMINA	SRS20075268	SRP399923	Oceania	AUS	Victoria	2019	human	Homo sapiens	3	lineage4.8	lineage4.8		Mycobacterium tuberculosis	MDUPHL	2024-01-07	SRR27450221	SRX23121716	PRJNA857537					Sensitive																						99.64	1683226	58	tuberculosis	2.059
SAMN30543604	WGS	PAIRED	ILLUMINA	SRS14851741	SRP394436	Asia	CHN	Eastern China	2015	human	Homo sapiens	3	lineage4.4.2	lineage4.4.2		Mycobacterium tuberculosis	SCHOOL OF PUBLIC HEALTH, FUDAN UNIVERSITY	2022-08-28	SRR21277727	SRX17287061	PRJNA874331					Sensitive																						98.66	1846606	63	tuberculosis	0.869
SAMEA104390585	WGS	PAIRED	ILLUMINA	ERS2008527	ERP105253	Europe	NOR		2008	human	Homo sapiens	3	lineage3.1.1	lineage3.1.1	L3.1.1	Mycobacterium tuberculosis	NORWEGIAN INSTITUTE OF PUBLIC HEALTH	2018-01-16	ERR2245390	ERX2297413	PRJEB23495		As reported: human host			Sensitive																						99.51	1408005	66	tuberculosis	2.306
SAMN07373396	WGS	PAIRED	ILLUMINA	SRS2532524	SRP118711	North America	CAN	Nunavut					lineage4.8	lineage4.8	L4.8	Mycobacterium tuberculosis	NML	2017-09-22	SRR6061401	SRX3206727	PRJNA388806					Sensitive																						99.78	1012020	69	tuberculosis	1.804
SAMN16522058	WGS	PAIRED	ILLUMINA	SRS7571693	SRP288262	Europe	CHE		2006	human	Homo sapiens	3	lineage3.1.1	lineage3.1.1		Mycobacterium tuberculosis	SWISSTPH	2020-10-23	SRR12882600	SRX9348708	PRJNA670836		sputum			HR-TB																						99.56	1513849	33	tuberculosis	3.05
SAMD00603509	WGS	PAIRED	ILLUMINA	DRS329568	DRP010549	Asia	JPN	Hyogo, Kobe	2017	human	Homo sapiens	3	lineage2.2.1	lineage2.2.1		Mycobacterium tuberculosis	KIH	2023-09-20	DRR473676	DRX457905	PRJDB15809					Sensitive																						99.39	1477650	50	tuberculosis	1.634
SAMN13169610	WGS	PAIRED	ILLUMINA	SRS5596550	SRP227831	Europe	MDA	Chisinau	2017	human	Homo sapiens	3	lineage2.2.1	lineage2.2.1	L2	Mycobacterium tuberculosis	NIH / NIAID	2019-10-31	SRR10380150	SRX7080784	PRJNA586859		sputum			MDR-TB																						99.62	1933710	66	tuberculosis	0.947
SAMEA7563878	WGS	PAIRED	ILLUMINA	ERS5320510	ERP125018	Asia	PAK						lineage2.2.1	lineage2.2.1		Mycobacterium tuberculosis	SAN RAFFAELE SCIENTIFIC INSTITUTE	2021-11-11	ERR4831522	ERX4701506	PRJEB41277					MDR-TB	S				R	S	R	S	S				R		S	S	S	S	S	R	['Walker_2022','CRyPTIC_reuse_table']	99.56	1783219	59	tuberculosis	2.522
SAMN35981729	WGS	PAIRED	ILLUMINA	SRS18230940	SRP448193				2017	human	Homo sapiens	3	lineage2.2.1	lineage2.2.1		Mycobacterium tuberculosis	CHINESE CENTER FOR DISEASE CONTROL AND PREVENTION	2023-07-09	SRR25207269	SRX20953964	PRJNA987438		sputum			MDR-TB																						99.49	1965499	66	tuberculosis	1.119
SAMEA110040820	WGS	PAIRED	ILLUMINA	ERS12087373	ERP137916	Africa	GMB		2013	human	Homo sapiens	3	lineage4.1.2	lineage4.1.2		Mycobacterium tuberculosis	INSTITUTE OF TROPICAL MEDICINE	2022-06-25	ERR9786608	ERX9333884	PRJEB53138		sputum			Sensitive																						96.72	1680575	78	tuberculosis	0.908
SAMEA7551611	WGS	PAIRED	ILLUMINA	ERS5308259	ERP124941	Europe	GBR						lineage4.3.4.1	lineage4.3.4.1		Mycobacterium tuberculosis	PUBLIC HEALTH ENGLAND	2021-11-10	ERR4818247	ERX4688089	PRJEB41201					Sensitive					S		S						S								Walker_2022	99.7	1516236	52	tuberculosis	3.353
SAMEA1018864	WGS	PAIRED	ILLUMINA	ERS031504	ERP000276	Europe	GBR	Midlands	2007	human	Homo sapiens	3	lineage1.1.2	lineage1.1.2	L1.1.2	Mycobacterium tuberculosis	SC	2014-09-04	ERR046855	ERX023917	PRJEB2221					MDR-TB					S		R						R								CRyPTIC_WHO2021_PMC7612554	99.12	1103589	17	tuberculosis	15.258
SAMEA7550915	WGS	PAIRED	ILLUMINA	ERS5307564	ERP124941	Europe	GBR						lineage2.2.1.1	lineage2.2.1.1		Mycobacterium tuberculosis	PUBLIC HEALTH ENGLAND	2021-11-10	ERR4817552	ERX4687394	PRJEB41201					Sensitive																						98.73	790654	22	tuberculosis	8.972
SAMEA1707118	WGS	PAIRED	ILLUMINA	ERS181348	ERP000192	Europe	RUS	Samara	2008	human	Homo sapiens	3	lineage2.2.1	lineage2.2.1	L2.2.1	Mycobacterium tuberculosis	SC	2013-03-08	ERR234632	ERX209137	PRJEB2138					MDR-TB																						99.58	1801975	41	tuberculosis	0.909
SAMEA6451307	WGS	PAIRED	ILLUMINA	ERS4216863	ERP119170								lineage2.2.1	lineage2.2.1		Mycobacterium tuberculosis complex sp.	FZB	2020-11-10	ERR3794411	ERX3796378	PRJEB36040					MDR-TB																						99.59	1150426	39	tuberculosis	3.415
SAMEA7353820	WGS	PAIRED	ILLUMINA	ERS5112295	ERP123964								La1.8.1	La1.8.1	La1	Mycobacterium bovis	ANIMAL AND PLANT HEALTH AGENCY	2020-11-17	ERR4627323	ERX4554443	PRJEB40340					Other																						91.5	1324341	38	tuberculosis	3.369
SAMEA3562782	WGS	PAIRED	ILLUMINA	ERS869931	ERP011639	Europe	PRT						lineage4.3.4.2	lineage4.3.4.2	L4.3.4.2	Mycobacterium tuberculosis	LSHTM	2015-12-10	ERR1036289	ERX1115023	PRJEB10385					Pre-XDR-TB	S	S			R	R	R	R		R		S	R	R							Coll_2018	99.77	1417005	33	tuberculosis	3.761
SAMN33010735	WGS	PAIRED	ILLUMINA	SRS16656283	SRP420557	Europe	MDA	Chisinau	2017	human	Homo sapiens	3	lineage4.2.1	lineage4.2.1		Mycobacterium tuberculosis	UNIVERSITY OF CALIFORNIA, SAN DIEGO	2023-02-01	SRR23310997	SRX19253538	PRJNA930488		sputum			MDR-TB																						99.42	1555692	53	tuberculosis	1.458
SAMN40466225	WGS	PAIRED	ILLUMINA	SRS20756977	SRP495384	Africa	ZAF			human	Homo sapiens	3	lineage2.2.1	lineage2.2.1		Mycobacterium tuberculosis	FIND, THE FOUNDATION FOR INNOVATIVE NEW DIAGNOSTICS	2024-03-15	SRR28351184	SRX23956633	PRJNA1087582		sputum			MDR-TB																						99.74	1752660	51	tuberculosis	1.756
SAMD00603571	WGS	PAIRED	ILLUMINA	DRS329630	DRP010549	Asia	JPN	Hyogo, Kobe	2017	human	Homo sapiens	3	lineage2.2.1	lineage2.2.1		Mycobacterium tuberculosis	KIH	2023-09-20	DRR473738	DRX457967	PRJDB15809					Sensitive																						99.45	1511331	52	tuberculosis	1.826
SAMEA5542073	WGS	PAIRED	ILLUMINA	ERS3344132	ERP114520	Asia	PHL						lineage1.2.1.2.1	lineage1.2.1.2.1	L2.2.1	Mycobacterium tuberculosis	LSHTM	2019-07-23	ERR3256164	ERX3282933	PRJEB31905					MDR-TB																						99.52	1447170	92	tuberculosis	0.793
SAMEA1707864	WGS	PAIRED	ILLUMINA	ERS179865	ERP000276								lineage3	lineage3		Mycobacterium tuberculosis	SC	2013-02-16	ERR228201	ERX202860	PRJEB2221					Sensitive																						99.47	2660970	60	tuberculosis	0.287
SAMN40030712	WGS	PAIRED	ILLUMINA	SRS20525988	SRP226525	Asia	IND	Madhya Pradesh - Bhairopur	2022	human	Homo sapiens	3	lineage3	lineage3		Mycobacterium tuberculosis	CHRISTIAN MEDICAL COLLAGE, VELLORE	2024-02-22	SRR28044605	SRX23695754	PRJNA575883					Sensitive																						99.35	1826342	57	tuberculosis	0.782
SAMEA104394699	WGS	PAIRED	ILLUMINA	ERS2012641	ERP010814	Europe	DEU						lineage1.1.2	lineage1.1.2	L1.1.2	Mycobacterium tuberculosis	FZB	2017-11-28	ERR2200126	ERX2255114	PRJEB9680					Sensitive					S		S					S	S	S							CRyPTIC_WHO2021_PMC7612554	98.95	1696275	36	tuberculosis	1.23
SAMEA7560652	WGS	PAIRED	ILLUMINA	ERS5317288	ERP124982	Asia	VNM	Ho Chi Minh City					lineage2.2.1.1	lineage2.2.1.1		Mycobacterium tuberculosis	OUCRU-HCMC	2021-11-12	ERR4828215	ERX4698199	PRJEB41241					HR-TB	S				S	S	R	S	S				S		S	S	S	S	S	S	['CRyPTIC_reuse_table','Walker_2022']	99.52	1168041	38	tuberculosis	1.275
SAMEA112805818	WGS	PAIRED	ILLUMINA	ERS14813364	ERP010814								lineage4.1.2.1	lineage4.1.2.1		Mycobacterium tuberculosis	FZB	2023-07-21	ERR11082101	ERX10529470	PRJEB9680					Sensitive																						99.47	1686444	56	tuberculosis	1.357
SAMN40031194	WGS	PAIRED	ILLUMINA	SRS20526631	SRP226525	Asia	IND	Madhya Pradesh - Bhairopur	2022	human	Homo sapiens	3	lineage3	lineage3		Mycobacterium tuberculosis	CHRISTIAN MEDICAL COLLAGE, VELLORE	2024-02-22	SRR28045260	SRX23696435	PRJNA575883					Pre-XDR-TB																						99.16	1812711	50	tuberculosis	0.225
SAMN28551747	WGS	PAIRED	ILLUMINA	SRS13106561	SRP374006	North America	USA	Onondaga County	2017	human	Homo sapiens	3	lineage1.1.3.1	lineage1.1.3.1		Mycobacterium tuberculosis	WADSWORTH CENTER	2022-05-20	SRR19317595	SRX15377655	PRJNA835805		sputum			HR-TB																						99.23	1205733	52	tuberculosis	3.221
SAMN05918628	WGS	PAIRED	ILLUMINA	SRS20794864	SRP496567	South America	PER	Lima	2012	human	Homo sapiens	3	lineage2.2.1	lineage2.2.1		Mycobacterium tuberculosis	FIND, THE FOUNDATION FOR INNOVATIVE NEW DIAGNOSTICS	2024-03-20	SRR28393371	SRX23998293	PRJNA343736		As reported: patient			Sensitive																						99.55	1875762	54	tuberculosis	1.522
SAMEA110046380	WGS	PAIRED	ILLUMINA	ERS12087322	ERP137916	Africa	GMB		2013	human	Homo sapiens	3	lineage4.3.4.2	lineage4.3.4.2		Mycobacterium tuberculosis	INSTITUTE OF TROPICAL MEDICINE	2022-06-25	ERR9786557	ERX9333833	PRJEB53138		sputum			Sensitive																						99.74	587637	28	tuberculosis	4.11
SAMEA5157187	WGS	PAIRED	ILLUMINA	ERS2964920	ERP111748	Europe	PRT		2018				lineage4.3.4.1	lineage4.3.4.1	L4	Mycobacterium tuberculosis	NATIONAL INSTITUTE OF HEALTH DR. RICARDO JORGE	2019-01-02	ERR2984790	ERX2987368	PRJEB29446					Pre-XDR-TB																						99.59	1765133	74	tuberculosis	1.308
SAMEA1119261	WGS	PAIRED	ILLUMINA	ERS2398670	ERP107961	Europe	GBR	England					lineage3	lineage3	L3	Mycobacterium tuberculosis	PHE	2021-10-23	ERR2514080	ERX2533290	PRJEB25991					Sensitive					S		S					S	S								Walker_2022	99.37	1907022	65	tuberculosis	0.766
SAMEA5974984	WGS	PAIRED	ILLUMINA	ERS3777821	ERP117507	Asia	CHN		2018	human	Homo sapiens	3	lineage2.2.1	lineage2.2.1	L2	Mycobacterium tuberculosis	FUDAN UNIVERSITY	2020-06-13	ERR3559236	ERX3558987	PRJEB34582		sputum			Sensitive																						99.45	1803808	59	tuberculosis	2.985
SAMN07766240	WGS	PAIRED	ILLUMINA	SRS2577253	SRP119652	North America	CAN	British Columbia	2011	human	Homo sapiens	3	lineage1.2.1.2	lineage1.2.1.2	L1	Mycobacterium tuberculosis	BC CENTRE FOR DISEASE CONTROL PUBLIC HEALTH LABORATORY	2017-10-10	SRR6152806	SRX3265030	PRJNA413593					Sensitive					S		S						S	S							CRyPTIC_WHO2021_PMC7612554	99.29	1841277	50	tuberculosis	0.987
SAMN09914626	WGS	PAIRED	ILLUMINA	SRS3715491	SRP156366	Europe	MDA		2014	human	Homo sapiens	3	lineage2.2.1	lineage2.2.1	L2	Mycobacterium tuberculosis	YALE SCHOOL OF PUBLIC HEALTH	2018-08-26	SRR7755661	SRX4611649	PRJNA482716					Sensitive																						99.1	1323630	27	tuberculosis	5.242
SAMEA7524783	WGS	PAIRED	ILLUMINA	ERS5281258	ERP124850	Asia	IND	Mumbai					lineage1.2.2.2	lineage1.2.2.2		Mycobacterium tuberculosis	FOUNDATION FOR MEDICAL RESEARCH INDIA	2021-11-09	ERR4796327	ERX4665741	PRJEB41116					MDR-TB	S	S			I	R	R	S	S				R		S	S	S	S	S	R	['Walker_2022','CRyPTIC_reuse_table']	99.29	1724974	54	tuberculosis	0.728
SAMN29944072	WGS	PAIRED	ILLUMINA	SRS14289350	SRP388026	Asia	CHN	ningbo		human	Homo sapiens	3	lineage2.2.1	lineage2.2.1		Mycobacterium tuberculosis	NINGBO CENTER FOR DISEASE CONTROL AND PREVRENTION	2022-07-25	SRR20632774	SRX16656146	PRJNA862152		sputum			Pre-XDR-TB																						99.54	1787752	61	tuberculosis	0.875
SAMEA110037044	WGS	PAIRED	ILLUMINA	ERS12087284	ERP137916	Africa	GMB		2013	human	Homo sapiens	3	lineage4.1.2.1	lineage4.1.2.1		Mycobacterium tuberculosis	INSTITUTE OF TROPICAL MEDICINE	2022-06-25	ERR9786519	ERX9333795	PRJEB53138		sputum			Sensitive																						99.34	1079704	48	tuberculosis	1.515
SAMN34126563	WGS	PAIRED	ILLUMINA	SRS17266750	SRP431694	Asia	PAK		2016	human	Homo sapiens	3	lineage3	lineage3	L4	Mycobacterium tuberculosis	QUAID-I-AZAM UNIVERSITY	2023-04-10	SRR24114354	SRX19913763	PRJNA953849		sputum		H37Rv	Other																						99.41	1280546	42	tuberculosis	3.301
SAMEA7545786	WGS	PAIRED	ILLUMINA	ERS5302442	ERP124939	South America	PER		2018				lineage4.3.2	lineage4.3.2		Mycobacterium tuberculosis	UNIVERSIDAD PERUANA CAYETANO HEREDIA	2021-11-10	ERR4812282	ERX4682272	PRJEB41199					Sensitive	S				S	S	S	S	S				S		S	S	S	S	S	S	['Walker_2022','CRyPTIC_reuse_table']	99.49	1767295	62	tuberculosis	15.268
SAMN40031501	WGS	PAIRED	ILLUMINA	SRS20528180	SRP226525	Asia	IND	Madhya Pradesh - Bhairopur	2021	human	Homo sapiens	3	lineage3	lineage3		Mycobacterium tuberculosis	CHRISTIAN MEDICAL COLLAGE, VELLORE	2024-02-22	SRR28045687	SRX23696838	PRJNA575883		pulmonary			Sensitive																						99.33	1881187	59	tuberculosis	0.348
SAMN36835052	WGS	PAIRED	ILLUMINA	SRS18499807	SRP453313	Asia	CHN	Shandong	2018	human	Homo sapiens	3	lineage2.2.1	lineage2.2.1	L4	Mycobacterium tuberculosis	SHANDONG PROVINCIAL HOSPITAL	2023-08-04	SRR25515050	SRX21245527	PRJNA1002108		As reported: phlegm		H37Rv	Other																						99.57	1832908	65	tuberculosis	3.741
SAMN09284084	WGS	PAIRED	ILLUMINA	SRS3359861	SRP053287					domestic cattle	Bos taurus	2	La1.8.1	La1.8.1	La1	Mycobacterium bovis	USDA-NVSL-DBL	2018-05-31	SRR7240490	SRX4146242	PRJNA251692		As reported: Fed			Other																						99.49	1089949	60	tuberculosis	4.787
SAMEA3451230	WGS	PAIRED	ILLUMINA	ERS2402285	ERP107973	Europe	NLD						lineage4.1.2.1	lineage4.1.2.1	L4.1.2.1	Mycobacterium tuberculosis	RIVM	2021-10-23	ERR2517607	ERX2536823	PRJEB26002					Sensitive					S		S					S	S	S							Walker_2022	99.44	1839417	48	tuberculosis	1.48
SAMEA9977360	WGS	PAIRED	ILLUMINA	ERS7655638	ERP123401	South America	PER	Lima	2009	human	Homo sapiens	3	lineage4.1.2.1	lineage4.1.2.1		Mycobacterium tuberculosis	IMPERIAL COLLEGE LONDON	2021-10-15	ERR6866662	ERX6490090	PRJEB39837					Sensitive																						99.53	1599561	55	tuberculosis	0.793
SAMEA112800264	WGS	PAIRED	ILLUMINA	ERS14807810	ERP010814								lineage4.1.2.1	lineage4.1.2.1		Mycobacterium tuberculosis	FZB	2023-07-20	ERR11050218	ERX10497009	PRJEB9680					Sensitive																						99.26	1636862	55	tuberculosis	1.83
SAMEA7280270	WGS	PAIRED	ILLUMINA	ERS5040871	ERP123102	Asia	BGD		2007	human	Homo sapiens	3	lineage2.2.1	lineage2.2.1		Mycobacterium tuberculosis	INSTITUTE OF TROPICAL MEDICINE	2020-08-29	ERR4553528	ERX4489898	PRJEB39569		sputum			RR-TB																						99.5	1889299	65	tuberculosis	2.159
SAMN35981939	WGS	PAIRED	ILLUMINA	SRS18230734	SRP448193					human	Homo sapiens	3	lineage2.2.1	lineage2.2.1		Mycobacterium tuberculosis	CHINESE CENTER FOR DISEASE CONTROL AND PREVENTION	2023-07-09	SRR25206927	SRX20953759	PRJNA987438		sputum			Pre-XDR-TB																						99.47	1875413	64	tuberculosis	1.026
G1163						Europe	ESP	province of Valencia	2015				lineage4.1.2.1	lineage4.1.2.1		Mycobacterium tuberculosis								No		Sensitive	S					S																99.61	2401671	118	tuberculosis	1.315
SAMEA4753579	WGS	PAIRED	ILLUMINA	ERS2573678	ERP109498								lineage1.2.2.2	lineage1.2.2.2		Mycobacterium tuberculosis	IBV_CSIC	2020-01-20	ERR2660437	ERX2676817	PRJEB27421					Sensitive																						99.26	1886952	80	tuberculosis	1.411
SAMEA113556387	WGS	PAIRED	ILLUMINA	ERS15552510	ERP147779	Africa	MOZ	Maputo					lineage4.3.2	lineage4.3.2		Mycobacterium tuberculosis	FZB	2023-09-24	ERR11488853	ERX10895029	PRJEB62665					MDR-TB																						99.59	1231673	36	tuberculosis	4.393
SAMD00263718	WGS	PAIRED	ILLUMINA	DRS357074	DRP011011	Asia	VNM	Da Nang					lineage1.1.1.1	lineage1.1.1.1		Mycobacterium tuberculosis	RIT_JATA	2024-01-10	DRR261108	DRX250811	PRJDB10923					HR-TB																						99.46	441181	29	tuberculosis	4.413
SAMN06920055	WGS	PAIRED	ILLUMINA	SRS2177052	SRP106764	Oceania	PNG	Daru	2014	human	Homo sapiens	3	lineage2.2.1.1	lineage2.2.1.1	L2.2.1.1	Mycobacterium tuberculosis	THE UNIVERSITY OF QUEENSLAND	2017-05-11	SRR5526639	SRX2795968	PRJNA385247		sputum			Pre-XDR-TB																						99.4	1021648	45	tuberculosis	2.126
SAMEA114493603	WGS	PAIRED	ILLUMINA	ERS16475261	ERP010814	South America	PER		2018				lineage4.3.4.2	lineage4.3.4.2		Mycobacterium tuberculosis	FZB	2023-10-30	ERR12117986	ERX11495173	PRJEB9680					MDR-TB																						99.8	1716921	58	tuberculosis	2.25
SAMEA3501101	WGS	PAIRED	ILLUMINA	ERS808250	ERP010845	North America	GRL	East Greenland					lineage4.8	lineage4.8	L4.8	Mycobacterium tuberculosis	FZB	2016-09-29	ERR978797	ERX1055658	PRJEB9709					Sensitive																						99.57	1256361	41	tuberculosis	2.427
SAMN40273505	WGS	PAIRED	ILLUMINA	SRS20670857	SRP493618	Asia	GEO	Tbilisi	2022	human	Homo sapiens	3	lineage2.2.1	lineage2.2.1		Mycobacterium tuberculosis	NIH / NIAID	2024-03-06	SRR28239537	SRX23850784	PRJNA1074779		As reported: surgeryHealthy tissue			MDR-TB																						99.41	1359598	45	tuberculosis	0.981
SAMEA10691805	WGS	PAIRED	ILLUMINA	ERS8343584	ERP133108	Europe	CZE		2019				lineage2.2.1	lineage2.2.1		Mycobacterium tuberculosis	DEPARTMENT OF MOLECULAR BIOLOGY	2022-05-23	ERR7975688	ERX7541849	PRJEB48710					MDR-TB																						99.45	1207099	38	tuberculosis	3.4
SAMN41389439	WGS	PAIRED	ILLUMINA	SRS21288560	SRP507535					human	Homo sapiens	3	lineage2.2.1	lineage2.2.1		Mycobacterium tuberculosis	FIND, THE FOUNDATION FOR INNOVATIVE NEW DIAGNOSTICS	2024-05-14	SRR29017684	SRX24544038	PRJNA1109295					RR-TB																						99.6	1398415	47	tuberculosis	1.043
SAMEA1118842	WGS	PAIRED	ILLUMINA	ERS2398251	ERP107961	Europe	GBR	England					lineage4.8	lineage4.8	L4.8	Mycobacterium tuberculosis	PHE	2021-10-23	ERR2513661	ERX2532871	PRJEB25991					Sensitive					S		S					S	S								Walker_2022	99.6	1606083	53	tuberculosis	2.793
SAMEA1876332	WGS	PAIRED	['ILLUMINA','ILLUMINA']	ERS202808									lineage3	lineage3		Mycobacterium tuberculosis			['ERR266613','ERR403419']	['ERX241109','ERX369780']	PRJEB2221					Sensitive																						99.3	5833782	134	tuberculosis	0.981
SAMEA9069898	WGS	PAIRED	ILLUMINA	ERS6798206	ERP129488	Africa	ZAF						lineage4.4.1.1	lineage4.4.1.1		Mycobacterium tuberculosis	Swiss-TPH	2021-10-13	ERR6362484	ERX5627107	PRJEB45389					RR-TB	S				S	S												S			CRyPTIC_WHO2021_PMC7612554	99.55	1690093	38	tuberculosis	0.584
SAMN41154501	WGS	PAIRED	ILLUMINA	SRS21182424	SRP399923	Oceania	AUS	Victoria	2022	human	Homo sapiens	3	lineage4.5	lineage4.5		Mycobacterium tuberculosis	MDUPHL	2024-05-01	SRR28868624	SRX24427853	PRJNA857537					Sensitive																						99.59	1327603	46	tuberculosis	3.417
SAMN13568761	WGS	PAIRED	ILLUMINA	SRS5925432	SRP239172	South America	PER	Lima	2015	human	Homo sapiens	3	lineage4.3.2	lineage4.3.2	L4	Mycobacterium tuberculosis	RADBOUDUMC	2019-12-31	SRR10808850	SRX7482555	PRJNA595834		sputum			Sensitive																						99.64	1738244	62	tuberculosis	3.813
SAMEA2710716	WGS	PAIRED	ILLUMINA	ERS531673	ERP006738	Asia	THA		2006				lineage1.1.1	lineage1.1.1	L1.1.1	Mycobacterium tuberculosis	SC	2016-01-18	ERR718223	ERX662145	PRJEB7056					Sensitive																						99.21	1555646	33	tuberculosis	0.948
SAMN07999077	WGS	PAIRED	ILLUMINA	SRS2678046	SRP124760	Asia	CHN	Shanghai,Songjiang	2013	human	Homo sapiens	3	lineage2.2.1	lineage2.2.1	L2.2.1	Mycobacterium tuberculosis	FUDAN UNIVERSITY	2017-11-10	SRR6280192	SRX3382523	PRJNA417753		sputum			Sensitive																						99.55	1983047	46	tuberculosis	2.235
SAMN16966015	WGS	PAIRED	ILLUMINA	SRS7820484	SRP295468	Europe	BEL		2012	human	Homo sapiens	3	lineage4.8	lineage4.8		Mycobacterium tuberculosis	SCIENSANO	2020-12-02	SRR13180433	SRX9618286	PRJNA681718					MDR-TB																						98.4	1344864	69	tuberculosis	1.851
SAMD00142678	WGS	PAIRED	ILLUMINA	DRS201264	DRP007602	Asia	JPN	Chugoku-Shikoku	2017	human	Homo sapiens	3	lineage2.2.1.1	lineage2.2.1.1		Mycobacterium tuberculosis	RIT_JATA	2021-08-14	DRR188789	DRX179254	PRJDB7494					Sensitive																						99.61	1311731	85	tuberculosis	1.601
SAMEA1119244	WGS	PAIRED	ILLUMINA	ERS2398653	ERP107961	Europe	GBR	England					lineage4.2.1	lineage4.2.1	L4.2.1	Mycobacterium tuberculosis	PHE	2022-07-23	ERR2514063	ERX2533273	PRJEB25991					HR-TB					S		R						S								Walker_2022	99.36	821646	27	tuberculosis	4.306
SAMEA2782997	WGS	PAIRED	ILLUMINA	ERS552742	ERP006738	Asia	THA						lineage4.5	lineage4.5	L4.5	Mycobacterium tuberculosis	SC	2016-01-09	ERR752241	ERX695923	PRJEB7056					Sensitive																						99.51	1558587	35	tuberculosis	1.34
SAMN36834660	WGS	PAIRED	ILLUMINA	SRS18500076	SRP453313	Asia	CHN	Shandong	2017	human	Homo sapiens	3	lineage2.2.1	lineage2.2.1	L4	Mycobacterium tuberculosis	SHANDONG PROVINCIAL HOSPITAL	2023-08-04	SRR25515454	SRX21245795	PRJNA1002108		As reported: phlegm		H37Rv	Sensitive																						99.17	1730003	59	tuberculosis	2.751
SAMEA7157218	WGS	PAIRED	ILLUMINA	ERS4917680	ERP123095	Asia	GEO						lineage4.8	lineage4.8		Mycobacterium tuberculosis	SWISS TROPICAL AND PUBLIC HEALTH INSTITUTE	2021-05-15	ERR5865317	ERX5511112	PRJEB39561					MDR-TB																						99.73	2059695	59	tuberculosis	1.68
SAMN02231136	WGS	PAIRED	['ILLUMINA','ILLUMINA','ILLUMINA','ILLUMINA']	SRS485066		Africa	MLI	Point G Hospital		human	Homo sapiens	3	lineage4.1.2.1	lineage4.1.2.1	L4.1.2.1	Mycobacterium tuberculosis			['SRR998717','SRR998716','SRR998718','SRR998719']	['SRX356945','SRX356946','SRX356947']	PRJNA211669		As reported: bodily fluid			Sensitive																						99.51	5022572	113	tuberculosis	1.273
SAMEA112804663	WGS	PAIRED	ILLUMINA	ERS14812209	ERP010814								lineage1.1.2	lineage1.1.2		Mycobacterium tuberculosis	FZB	2023-07-22	ERR11080830	ERX10528199	PRJEB9680					MDR-TB																						99.28	1599585	54	tuberculosis	1.628
SAMEA9070499	WGS	PAIRED	ILLUMINA	ERS6798806	ERP129488	Africa	ZAF						lineage2.2.1	lineage2.2.1		Mycobacterium tuberculosis	Swiss-TPH	2021-06-29	ERR5987250	ERX5627707	PRJEB45389					RR-TB	S						S											S			CRyPTIC_WHO2021_PMC7612554	99.54	569992	19	tuberculosis	7.54
SAMEA3448743	WGS	PAIRED	ILLUMINA	ERS2402114	ERP107973	Europe	NLD						lineage2.2.1	lineage2.2.1	L2.2.1	Mycobacterium tuberculosis	RIVM	2021-10-23	ERR2517436	ERX2536652	PRJEB26002					MDR-TB							R					R	R	R							Walker_2022	99.44	1707976	47	tuberculosis	1.937
SAMN35981758	WGS	PAIRED	ILLUMINA	SRS18231081	SRP448193				2015	human	Homo sapiens	3	lineage2.2.1	lineage2.2.1		Mycobacterium tuberculosis	CHINESE CENTER FOR DISEASE CONTROL AND PREVENTION	2023-07-09	SRR25207129	SRX20954104	PRJNA987438		sputum			MDR-TB																						99.6	1807383	62	tuberculosis	1.464
SAMEA7524903	WGS	PAIRED	ILLUMINA	ERS5281378	ERP124850	Asia	IND	Mumbai					lineage2.2.1	lineage2.2.1		Mycobacterium tuberculosis	FOUNDATION FOR MEDICAL RESEARCH INDIA	2021-11-09	ERR4796447	ERX4665861	PRJEB41116					XDR-TB	S	S			R	I	R	S	R				R		R	S	S	R	R	R	['CRyPTIC_reuse_table','Walker_2022']	99.44	1676820	52	tuberculosis	0.954
SAMN37848553	WGS	PAIRED	ILLUMINA	SRS19170131	SRP466602	Asia	VNM	Ho Chi Minh City		human	Homo sapiens	3	lineage2.2.1	lineage2.2.1		Mycobacterium tuberculosis	UNIVERSITY OF MELBOURNE/ THE PETER DOHERTY INSTITUTE FOR INFECTION AND IMMUNITY	2023-10-16	SRR26399347	SRX22105050	PRJNA1028637		sputum			Other																						99.58	1636600	55	tuberculosis	1.14
SAMEA11934176	WGS	PAIRED	ILLUMINA	ERS9581335	ERP133916	Africa	ZAF		2014	human	Homo sapiens	3	lineage4.4.1.1.1	lineage4.4.1.1.1		Mycobacterium tuberculosis	INSTITUTE OF TROPICAL MEDICINE ANTWERP	2022-07-28	ERR7737714	ERX7305996	PRJEB49409		sputum			MDR-TB																						99.76	1841961	63	tuberculosis	0.536
SAMEA1119854	WGS	PAIRED	ILLUMINA	ERS2399263	ERP107961	Europe	GBR	England					lineage4.1.2.1	lineage4.1.2.1	L4.1.2.1	Mycobacterium tuberculosis	PHE	2022-07-23	ERR2514673	ERX2533883	PRJEB25991					Sensitive					S		S					S	S								Walker_2022	97.9	2044575	65	tuberculosis	2.349
SAMEA1118107	WGS	PAIRED	ILLUMINA	ERS2397516	ERP107961	Europe	GBR	England					lineage1.1.2	lineage1.1.2	L1.1.2	Mycobacterium tuberculosis	PHE	2022-07-21	ERR2512926	ERX2532136	PRJEB25991					Sensitive												S									Walker_2022	99.43	1616226	53	tuberculosis	3.025
SAMEA6797975	WGS	PAIRED	['ILLUMINA','ILLUMINA']	ERS4525639		Africa	TZA						lineage2.2.1.1	lineage2.2.1.1		Mycobacterium tuberculosis			['ERR4423774','ERR4423773']	['ERX4364332','ERX4364331']	PRJEB37945					MDR-TB																						99.59	2892878	100	tuberculosis	1.519
SAMEA10029798	WGS	PAIRED	ILLUMINA	ERS7708006	ERP132622	South America	PER						lineage4.3.3	lineage4.3.3	L4.3.3	Mycobacterium tuberculosis	FZB	2022-07-28	ERR7910881	ERX7478278	PRJEB48275					MDR-TB	S	S			R		R	S	S			R	R					S			Finci_2022	99.63	1350450	46	tuberculosis	2.759
SAMN08436170	WGS	PAIRED	ILLUMINA	SRS2894835	SRP128089	Asia	BGD			human	Homo sapiens	3	lineage1.1.3.1	lineage1.1.3.1	L1.1.3	Mycobacterium tuberculosis	SAN RAFFAELE	2018-02-26	SRR6650413	SRX3628049	PRJNA428596					Sensitive					S		S		S				S	S				S			CRyPTIC_WHO2021_PMC7612554	99.3	2423042	54	tuberculosis	2.358
SAMN21880280	WGS	PAIRED	ILLUMINA	SRS10353775	SRP338930	North America	USA	New York state	2018	human	Homo sapiens	3	lineage3.1.2.1	lineage3.1.2.1		Mycobacterium tuberculosis	WADSWORTH CENTER - NYS DOH	2021-09-28	SRR16097553	SRX12383616	PRJNA766641					Sensitive					S		S					S	S	S							CRyPTIC_WHO2021_PMC7612554	99.65	1567572	84	tuberculosis	2.591
SAMN39286918	WGS	PAIRED	ILLUMINA	SRS20075289	SRP399923	Oceania	AUS	Victoria	2021	human	Homo sapiens	3	lineage4.6.4	lineage4.6.4		Mycobacterium tuberculosis	MDUPHL	2024-01-07	SRR27450200	SRX23121737	PRJNA857537					Sensitive																						99.64	1667371	58	tuberculosis	2.27
SAMEA13321130	WGS	PAIRED	ILLUMINA	ERS10923866	ERP135372	Africa	KEN	Nairobi					lineage2.2.1	lineage2.2.1		Mycobacterium tuberculosis	FZB	2022-05-20	ERR9285937	ERX8828050	PRJEB50767					Sensitive																						99.55	1587735	55	tuberculosis	2.579
SAMEA112799535	WGS	PAIRED	ILLUMINA	ERS14807081	ERP010814								lineage4.3.4.2	lineage4.3.4.2		Mycobacterium tuberculosis	FZB	2023-07-20	ERR11049375	ERX10496165	PRJEB9680					Sensitive																						99.64	1628224	54	tuberculosis	2.411
SAMN20512742	WGS	PAIRED	ILLUMINA	SRS9656089	SRP330727	Asia	CHN	Zheijiang	2003	human	Homo sapiens	3	lineage2.2.2	lineage2.2.2		Mycobacterium tuberculosis	SCHOOL OF PUBLIC HEALTH, FUDAN UNIVERSITY	2021-08-01	SRR15316187	SRX11620825	PRJNA751240		sputum			Sensitive																						99.5	1874770	63	tuberculosis	1.034
SAMEA112803379	WGS	PAIRED	ILLUMINA	ERS14810925	ERP010814								lineage4.1.2.1	lineage4.1.2.1		Mycobacterium tuberculosis	FZB	2023-07-20	ERR11043678	ERX10490469	PRJEB9680					Sensitive																						99.57	1720828	58	tuberculosis	2.194
SAMEA8742410	WGS	PAIRED	ILLUMINA	ERS6421992	ERP128679	Africa	ZAF						lineage4.1.1.3	lineage4.1.1.3		Mycobacterium tuberculosis	CTB/NICD	2021-11-11	ERR5918081	ERX5559172	PRJEB44608					Sensitive	S				S	S	S	S	S			S	S		S	S	S	S	S		['Walker_2022','CRyPTIC_reuse_table']	99.57	1613086	55	tuberculosis	0.951
SAMN31019655	WGS	PAIRED	ILLUMINA	SRS15238551	SRP338930	North America	USA	New York state	2019	human	Homo sapiens	3	lineage1.1.3.1	lineage1.1.3.1		Mycobacterium tuberculosis	WADSWORTH CENTER	2022-09-26	SRR21710669	SRX17708035	PRJNA766641					Sensitive																						99.37	691566	34	tuberculosis	4.981
SAMN19694208	WGS	PAIRED	ILLUMINA	SRS9202780	SRP323639	Europe	MDA		2018	human	Homo sapiens	3	lineage2.2.1	lineage2.2.1		Mycobacterium tuberculosis	SIMON FRASER UNIVERSITY	2021-06-14	SRR14807578	SRX11140246	PRJNA736718					MDR-TB																						99.63	1503365	51	tuberculosis	0.973
SAMN14518399	WGS	PAIRED	ILLUMINA	SRS6412039	SRP254855	North America	DOM			domestic cattle	Bos taurus	2	La1.8.1	La1.8.1	La1	Mycobacterium bovis	USDA-NVSL-DBPL	2020-04-02	SRR11462902	SRX8040211	PRJNA622511					Other																						99.45	746619	39	tuberculosis	6.541
SAMN39287075	WGS	PAIRED	ILLUMINA	SRS20075526	SRP399923	Oceania	AUS	Victoria	2021	human	Homo sapiens	3	lineage3	lineage3		Mycobacterium tuberculosis	MDUPHL	2024-01-07	SRR27449964	SRX23121973	PRJNA857537					RR-TB																						99.45	1586021	54	tuberculosis	2.327
SAMN34030575	WGS	PAIRED	ILLUMINA	SRS17238788	SRP431112	Asia	VNM	Ho Chi Minh City		human	Homo sapiens	3	lineage2.2.2	lineage2.2.2		Mycobacterium tuberculosis	HARVARD SCHOOL OF PUBLIC HEALTH	2023-04-05	SRR24083733	SRX19884581	PRJNA950969					Sensitive																						99.34	1574028	54	tuberculosis	2.939
SAMN41146751	WGS	PAIRED	ILLUMINA	SRS21174318	SRP338930	North America	USA	New York state	2023	human	Homo sapiens	3	lineage3	lineage3		Mycobacterium tuberculosis	WADSWORTH CENTER	2024-05-01	SRR28858468	SRX24418848	PRJNA766641					RR-TB																						99.49	1537239	52	tuberculosis	1.45
SAMN41389684	WGS	PAIRED	ILLUMINA	SRS21287986	SRP507535	Asia	BGD		2006	human	Homo sapiens	3	lineage1.1.3.1	lineage1.1.3.1		Mycobacterium tuberculosis	FIND, THE FOUNDATION FOR INNOVATIVE NEW DIAGNOSTICS	2024-05-14	SRR29017071	SRX24543461	PRJNA1109295					MDR-TB																						99.27	1578471	53	tuberculosis	0.732
SAMN21855894	WGS	PAIRED	ILLUMINA	SRS10345297	SRP338907	Asia	GEO	Tbilisi	2020	human	Homo sapiens	3	lineage4.3.3	lineage4.3.3		Mycobacterium tuberculosis	NIH / NIAID	2021-10-16	SRR16087904	SRX12374387	PRJNA766649		sputum			Sensitive																						99.78	1676712	57	tuberculosis	1.607
SAMN40030838	WGS	PAIRED	ILLUMINA	SRS20526404	SRP226525	Asia	IND	Madhya Pradesh - Bhairopur	2022	human	Homo sapiens	3	lineage1.2.2.2	lineage1.2.2.2		Mycobacterium tuberculosis	CHRISTIAN MEDICAL COLLAGE, VELLORE	2024-02-22	SRR28044863	SRX23696171	PRJNA575883		pulmonary			HR-TB																						98.6	1703647	45	tuberculosis	0.958
SAMN09725440	WGS	PAIRED	ILLUMINA	SRS3606646	SRP155672	Oceania	NZL	Hastings	2000	possum		2	La1.8.1	La1.8.1	La1	Mycobacterium bovis	AGRESEARCH	2018-07-29	SRR7617402	SRX4482175	PRJNA479921					Other																						99.49	1286573	71	tuberculosis	4.798
SAMN13169607	WGS	PAIRED	ILLUMINA	SRS5596546	SRP227831	Europe	MDA	Chisinau	2014	human	Homo sapiens	3	lineage4.2.1.1	lineage4.2.1.1	L4	Mycobacterium tuberculosis	NIH / NIAID	2019-10-31	SRR10380154	SRX7080780	PRJNA586859		sputum			Other																						99.5	1816708	62	tuberculosis	0.392
SAMEA13119791	WGS	PAIRED	['ILLUMINA','ILLUMINA']	ERS10723757		Asia	GEO			human	Homo sapiens	3	lineage4.1.2.1	lineage4.1.2.1		Mycobacterium tuberculosis			['ERR8774366','ERR8774367']	['ERX8437641','ERX8437642']	PRJEB50999					Sensitive																						99.54	1853914	65	tuberculosis	1.483
SAMEA6875053	WGS	PAIRED	ILLUMINA	ERS4602614	ERP122165	Europe	ESP	Valencia	2015				lineage4.3.4.2	lineage4.3.4.2	L4.3.4.2	Mycobacterium tuberculosis	Instituto_de_Biomedicina_de_Valencia	2022-06-11	ERR4195702	ERX4156279	PRJEB38719			No		Other	S					S																99.79	1654309	91	tuberculosis	2.162
SAMN21855936	WGS	PAIRED	ILLUMINA	SRS10345627	SRP338907	Asia	GEO	Tbilisi	2018	human	Homo sapiens	3	lineage2.2.1	lineage2.2.1		Mycobacterium tuberculosis	NIH / NIAID	2021-10-16	SRR16087959	SRX12374718	PRJNA766649		sputum			MDR-TB																						99.54	1665594	56	tuberculosis	1.751
SAMEA1403631	WGS	PAIRED	ILLUMINA	ERS066685	ERP000192	Europe	RUS	Samara	2009	human	Homo sapiens	3	lineage2.2.1	lineage2.2.1	L2.2.1	Mycobacterium tuberculosis	SC	2014-09-20	ERR108505	ERX085939	PRJEB2138					Other					S		S						S	R							CRyPTIC_WHO2021_PMC7612554	99.54	1612434	37	tuberculosis	1.809
SAMN20351584	WGS	PAIRED	ILLUMINA	SRS9561299	SRP329512	South America	PER	Lima	2008	human	Homo sapiens	3	lineage4.1.2.1	lineage4.1.2.1		Mycobacterium tuberculosis	TEXAS A&M UNIVERSITY	2021-07-22	SRR15217979	SRX11523933	PRJNA749058		sputum			Sensitive																						99.5	1850214	59	tuberculosis	0.93
SAMN08708443	WGS	PAIRED	ILLUMINA	SRS3040709	SRP128089	Europe	UKR			human	Homo sapiens	3	lineage4.1.2.1	lineage4.1.2.1		Mycobacterium tuberculosis	SAN RAFFAELE	2018-03-14	SRR6831750	SRX3788044	PRJNA428596					HR-TB	S	S			S		R	S					S	S				S			CRyPTIC_WHO2021_PMC7612554	99.49	1445491	31	tuberculosis	3.237
SAMEA7280145	WGS	PAIRED	ILLUMINA	ERS5040746	ERP123102	Asia	BGD		1999	human	Homo sapiens	3		lineage3		Mycobacterium tuberculosis	INSTITUTE OF TROPICAL MEDICINE	2020-08-29	ERR4553403	ERX4489773	PRJEB39569		sputum			RR-TB																						99.64	1544577	54	tuberculosis	2.603
SAMN40030477	WGS	PAIRED	ILLUMINA	SRS20526126	SRP226525	Asia	IND	Madhya Pradesh - Bhairopur	2022	human	Homo sapiens	3	lineage2.2.1.1	lineage2.2.1.1		Mycobacterium tuberculosis	CHRISTIAN MEDICAL COLLAGE, VELLORE	2024-02-22	SRR28044467	SRX23695892	PRJNA575883					Pre-XDR-TB																						97.24	1753557	53	tuberculosis	0.895
SAMEA7562999	WGS	PAIRED	ILLUMINA	ERS5319632	ERP124997								lineage4.3.3	lineage4.3.3		Mycobacterium tuberculosis	AFRICAN HEALTH RESEARCH INSTITUTE	2021-11-11	ERR4830559	ERX4700543	PRJEB41256					Pre-XDR-TB	S				R	R	R	S	R				R		S	S	S	R	S	R	CRyPTIC_reuse_table	99.83	1825838	62	tuberculosis	1.439
SAMEA13119821	WGS	PAIRED	['ILLUMINA','ILLUMINA']	ERS10723787		Africa	CIV			human	Homo sapiens	3	lineage4.3.3	lineage4.3.3		Mycobacterium tuberculosis			['ERR8774473','ERR8774475']	['ERX8437715','ERX8437716']	PRJEB50999					Sensitive																						99.64	2556999	88	tuberculosis	1.21
SAMN41389686	WGS	PAIRED	ILLUMINA	SRS21287988	SRP507535	Asia	BGD		2007	human	Homo sapiens	3	lineage2.2.1	lineage2.2.1		Mycobacterium tuberculosis	FIND, THE FOUNDATION FOR INNOVATIVE NEW DIAGNOSTICS	2024-05-14	SRR29017068	SRX24543464	PRJNA1109295					MDR-TB																						99.42	1723163	63	tuberculosis	8.058
SAMN31887310	WGS	PAIRED	ILLUMINA	SRS15878672	SRP410119	Asia	IND		2022	human	Homo sapiens	3	lineage1.1.2	lineage1.1.2		Mycobacterium tuberculosis	NATIONAL TUBERCULOSIS INSTITUTE,BANGALORE	2022-11-28	SRR22424804	SRX18394346	PRJNA905883		sputum			MDR-TB																						99.16	629143	29	tuberculosis	6.26
SAMN36834957	WGS	PAIRED	ILLUMINA	SRS18500544	SRP453313	Asia	CHN	Shandong	2018	human	Homo sapiens	3	lineage2.2.1	lineage2.2.1	L4	Mycobacterium tuberculosis	SHANDONG PROVINCIAL HOSPITAL	2023-08-04	SRR25515636	SRX21246263	PRJNA1002108		As reported: phlegm		H37Rv	Sensitive																						99.56	1864765	65	tuberculosis	2.572
SAMN20512710	WGS	PAIRED	ILLUMINA	SRS9656052	SRP330727	Asia	CHN	Zheijiang	2003	human	Homo sapiens	3	lineage4.5	lineage4.5		Mycobacterium tuberculosis	SCHOOL OF PUBLIC HEALTH, FUDAN UNIVERSITY	2021-08-01	SRR15316223	SRX11620789	PRJNA751240		sputum			Sensitive																						99.35	1845022	62	tuberculosis	0.485
SAMEA3447610	WGS	PAIRED	ILLUMINA	ERS2402035	ERP107973	Europe	NLD						La1	La1		Mycobacterium tuberculosis	RIVM	2021-10-23	ERR2517357	ERX2536573	PRJEB26002					Other					S		S					R	S	S							Walker_2022	99.23	1784913	48	tuberculosis	2.904
SAMEA7280645	WGS	PAIRED	ILLUMINA	ERS5041246	ERP123102	Asia	BGD		2012	human	Homo sapiens	3	lineage2.2.1	lineage2.2.1		Mycobacterium tuberculosis	INSTITUTE OF TROPICAL MEDICINE	2020-08-29	ERR4553903	ERX4490273	PRJEB39569		sputum			MDR-TB																						99.56	1868676	87	tuberculosis	2.94
SAMEA2682968	WGS	PAIRED	ILLUMINA	ERS519029	ERP004677	South America	PER		2011	human	Homo sapiens	3	lineage4.3.3	lineage4.3.3	L4.3.3	Mycobacterium tuberculosis	THE WELLCOME TRUST SANGER INSTITUTE	2016-01-09	ERR779897	ERX770324	PRJEB5280					MDR-TB																						99.58	1606220	37	tuberculosis	1.368
SAMN27764187	WGS	PAIRED	ILLUMINA	SRS12740268	SRP276100	North America	USA	New York	2019	human	Homo sapiens	3	lineage4.2.1	lineage4.2.1		Mycobacterium tuberculosis	WADSWORTH CENTER	2022-04-25	SRR18912996	SRX14990934	PRJNA650381		bronchial wash			Sensitive																						99.53	1470037	82	tuberculosis	2.559
SAMEA7555055	WGS	PAIRED	ILLUMINA	ERS5311699	ERP124941	Europe	GBR						lineage3.1.2	lineage3.1.2		Mycobacterium tuberculosis	PUBLIC HEALTH ENGLAND	2021-11-11	ERR4821687	ERX4691529	PRJEB41201					HR-TB					S		R						S								Walker_2022	99.62	2741016	60	tuberculosis	1.43
SAMEA112803787	WGS	PAIRED	ILLUMINA	ERS14811333	ERP010814								La1.4	La1.4		Mycobacterium tuberculosis	FZB	2023-07-20	ERR11044103	ERX10490894	PRJEB9680					Other																						99.23	1715502	53	tuberculosis	2.981
SAMN31674329	WGS	PAIRED	ILLUMINA	SRS15722506	SRP407089	Oceania	AUS	NSW	2021	human	Homo sapiens	3	lineage1.1.2	lineage1.1.2		Mycobacterium tuberculosis	INSTITUTE OF CLINICAL PATHOLOGY AND MEDICAL RESEARCH	2022-11-09	SRR22249530	SRX18226158	PRJNA899911					Sensitive																						99.37	1960535	66	tuberculosis	2.7
SAMEA7544523	WGS	PAIRED	ILLUMINA	ERS5301181	ERP124937	Asia	CHN						lineage4.4.2	lineage4.4.2		Mycobacterium tuberculosis	CCDC	2021-11-10	ERR4811466	ERX4681011	PRJEB41197					Sensitive	S				S	S	S	S	S				S		S	S	S	S	S	S	['Walker_2022','CRyPTIC_reuse_table']	99.41	1778317	60	tuberculosis	0.182
SAMN03647572	WGS	PAIRED	ILLUMINA	SRS990400	SRP061066	Europe	GBR						lineage1.1.3.1	lineage1.1.3.1	L1.1.3.1	Mycobacterium tuberculosis	UNIVERSITY OF OXFORD	2015-07-23	SRR2100399	SRX1095093	PRJNA282721					HR-TB					S		R						S								CRyPTIC_WHO2021_PMC7612554	99.27	1506424	34	tuberculosis	2.948
SAMN13937563	WGS	PAIRED	ILLUMINA	SRS6112422	SRP075210	Asia	GEO	Tbilisi	2019	human	Homo sapiens	3	lineage2.2.1	lineage2.2.1		Mycobacterium tuberculosis	BROAD INSTITUTE	2020-02-06	SRR11033703	SRX7685923	PRJNA318002		sputum			Sensitive																						99.47	1742037	59	tuberculosis	1.658
SAMD00603787	WGS	PAIRED	ILLUMINA	DRS329846	DRP010549	Asia	JPN	Hyogo, Kobe	2016	human	Homo sapiens	3	lineage4.5	lineage4.5		Mycobacterium tuberculosis	KIH	2023-09-20	DRR473954	DRX458183	PRJDB15809					Sensitive																						99.6	1583312	96	tuberculosis	0.309
SAMD00603984	WGS	PAIRED	ILLUMINA	DRS330043	DRP010549	Asia	JPN	Hyogo, Kobe	2017	human	Homo sapiens	3	lineage2.2.1	lineage2.2.1		Mycobacterium tuberculosis	KIH	2023-09-20	DRR474151	DRX458380	PRJDB15809					Sensitive																						99.56	1563702	94	tuberculosis	0.973
SAMEA1119468	WGS	PAIRED	ILLUMINA	ERS2398877	ERP107961	Europe	GBR	England					lineage3.1.2	lineage3.1.2	L3.1.2	Mycobacterium tuberculosis	PHE	2022-07-14	ERR2514287	ERX2533497	PRJEB25991					Sensitive					S		S					S	S								Walker_2022	99.36	1863807	63	tuberculosis	0.532
SAMEA112804019	WGS	PAIRED	ILLUMINA	ERS14811565	ERP010814								lineage4.2.2.2	lineage4.2.2.2		Mycobacterium tuberculosis	FZB	2023-07-20	ERR11044335	ERX10491126	PRJEB9680					HR-TB																						99.43	1720043	58	tuberculosis	1.349
SAMEA7546112	WGS	PAIRED	ILLUMINA	ERS5302768	ERP124939	South America	PER		2019				lineage4.1.2.1	lineage4.1.2.1		Mycobacterium tuberculosis	UNIVERSIDAD PERUANA CAYETANO HEREDIA	2021-11-10	ERR4812608	ERX4682598	PRJEB41199					MDR-TB	S				S	R	R	S	S				S		S	S	S	S	S	S	['Walker_2022','CRyPTIC_reuse_table']	99.58	1817290	63	tuberculosis	1.041
SAMN30963998	WGS	PAIRED	ILLUMINA	SRS15207810	SRP338930	North America	USA	New York state	2018	human	Homo sapiens	3	lineage2.2.1.1	lineage2.2.1.1		Mycobacterium tuberculosis	WADSWORTH CENTER	2022-09-22	SRR21677630	SRX17675927	PRJNA766641					Sensitive																						99.59	1496233	82	tuberculosis	3.178
SAMN31673746	WGS	PAIRED	ILLUMINA	SRS15722338	SRP407089	Oceania	AUS	NSW	2020	human	Homo sapiens	3	lineage1.2.1.2.1	lineage1.2.1.2.1		Mycobacterium tuberculosis	INSTITUTE OF CLINICAL PATHOLOGY AND MEDICAL RESEARCH	2022-11-09	SRR22249698	SRX18225990	PRJNA899911					Sensitive																						99.25	1857373	54	tuberculosis	1.548
SAMEA7554519	WGS	PAIRED	ILLUMINA	ERS5311163	ERP124941	Europe	GBR						lineage4.6.2.2	lineage4.6.2.2		Mycobacterium tuberculosis	PUBLIC HEALTH ENGLAND	2021-11-11	ERR4821151	ERX4690993	PRJEB41201					Sensitive																						99.65	2120209	72	tuberculosis	2.507
SAMEA7548859	WGS	PAIRED	ILLUMINA	ERS5305511	ERP124941	Europe	GBR						lineage4.3.4.2	lineage4.3.4.2		Mycobacterium tuberculosis	PUBLIC HEALTH ENGLAND	2021-11-10	ERR4815499	ERX4685341	PRJEB41201					Sensitive																						98.45	1810856	41	tuberculosis	2.399
SAMEA7529285	WGS	PAIRED	ILLUMINA	ERS5285754	ERP124850	Asia	IND	Mumbai					lineage2.2.1	lineage2.2.1		Mycobacterium tuberculosis	FOUNDATION FOR MEDICAL RESEARCH INDIA	2021-11-11	ERR4800699	ERX4670114	PRJEB41116					MDR-TB																						99.51	1672099	57	tuberculosis	1.434
SAMN08379899	WGS	PAIRED	ILLUMINA	SRS2844778	SRP128089					human	Homo sapiens	3	lineage2.2.1	lineage2.2.1		Mycobacterium tuberculosis	SAN RAFFAELE	2018-01-19	SRR6484969	SRX3574834	PRJNA428596					Sensitive																						99.64	1163110	28	tuberculosis	3.624
SAMN28549507	WGS	PAIRED	ILLUMINA	SRS13106503	SRP374006	North America	USA	Orange County	2016	human	Homo sapiens	3	lineage4.1.1.3	lineage4.1.1.3		Mycobacterium tuberculosis	WADSWORTH CENTER	2022-05-20	SRR19317517	SRX15377597	PRJNA835805		As reported: bronchoalveolar lavage			Sensitive																						99.62	1387397	64	tuberculosis	3.324
SAMN40030434	WGS	PAIRED	ILLUMINA	SRS20526008	SRP226525	Asia	IND	Madhya Pradesh - Bhairopur	2022	human	Homo sapiens	3	lineage1.1.2	lineage1.1.2		Mycobacterium tuberculosis	CHRISTIAN MEDICAL COLLAGE, VELLORE	2024-02-22	SRR28044585	SRX23695774	PRJNA575883					Sensitive																						73.35	1321094	38	tuberculosis	0.992
SAMEA4846705	WGS	PAIRED	ILLUMINA	ERS2666560	ERP021867	Europe	GBR						La1.8.1	La1.8.1	La1	Mycobacterium bovis	WELLCOME SANGER INSTITUTE	2019-08-08	ERR3468666	ERX3490329	PRJEB19799					Other																						99.29	1075033	34	tuberculosis	2.384
SAMEA3402874	WGS	PAIRED	ILLUMINA	ERS2401211	ERP107971	South America	PER						lineage2.2.1	lineage2.2.1	L2.2.1	Mycobacterium tuberculosis	HARVARD MEDICAL SCHOOL	2021-10-23	ERR2516533	ERX2535749	PRJEB26000					MDR-TB					R							R	R								Walker_2022	99.48	1027918	23	tuberculosis	7.072
SAMEA7562772	WGS	PAIRED	ILLUMINA	ERS5319405	ERP124988	Asia	VNM						lineage2.2.1	lineage2.2.1		Mycobacterium tuberculosis	OUCRU-HCMC	2021-11-11	ERR4830332	ERX4700316	PRJEB41247					Other	S				S	S	S	S	S				S		S	S	S	S	S	S	['Walker_2022','CRyPTIC_reuse_table']	99.49	1879164	43	tuberculosis	3.066
SAMEA2710808	WGS	PAIRED	ILLUMINA	ERS531765	ERP006738	Asia	THA						lineage2.2.1	lineage2.2.1	L2.2.1	Mycobacterium tuberculosis	SC	2016-01-15	ERR718314	ERX662236	PRJEB7056					HR-TB																						99.58	1623539	37	tuberculosis	1.43
SAMEA7552281	WGS	PAIRED	ILLUMINA	ERS5308928	ERP124941	Europe	GBR						lineage4.1.2.1	lineage4.1.2.1		Mycobacterium tuberculosis	PUBLIC HEALTH ENGLAND	2021-11-10	ERR4818916	ERX4688758	PRJEB41201					Sensitive																						99.45	1777767	40	tuberculosis	2.738
SAMN12537186	WGS	PAIRED	ILLUMINA	SRS6689201	SRP262576	North America	CAN	Ottawa	1995	human	Homo sapiens	3	lineage2.2.1.1	lineage2.2.1.1		Mycobacterium tuberculosis	UNIVERSIDAD AUTONOMA DE NUEVO LEON	2020-05-21	SRR11823430	SRX8374038	PRJNA559369		sputum			Other																						99.43	692907	31	tuberculosis	4.588
SAMEA7560261	WGS	PAIRED	ILLUMINA	ERS5316898	ERP124980								lineage4.2.1	lineage4.2.1		Mycobacterium tuberculosis	IML GAUTING	2021-11-12	ERR4827825	ERX4697809	PRJEB41239					MDR-TB																						98.19	1532268	52	tuberculosis	1.4
SAMN08143535	WGS	PAIRED	ILLUMINA	SRS2742103	SRP126325	Asia	AZE	Baku		human	Homo sapiens	3	lineage2.2.1	lineage2.2.1		Mycobacterium tuberculosis	NIH	2017-12-07	SRR6356925	SRX3453401	PRJNA421446		sputum			MDR-TB																						99.61	1733963	58	tuberculosis	0.989
SAMEA7702170	WGS	PAIRED	ILLUMINA	ERS5458680	ERP125674	South America	ARG		2018	human	Homo sapiens	3	lineage4.3.2	lineage4.3.2		Mycobacterium tuberculosis	HOSPITAL GENERAL UNIVERSITARIO GREGORIO MARANON	2021-02-07	ERR4972552	ERX4791208	PRJEB41837					MDR-TB																						99.53	1712700	54	tuberculosis	1.808
SAMEA7562632	WGS	PAIRED	ILLUMINA	ERS5319266	ERP124988	Asia	VNM						lineage2.2.1	lineage2.2.1		Mycobacterium tuberculosis	OUCRU-HCMC	2021-11-11	ERR4830193	ERX4700177	PRJEB41247					MDR-TB	S				I	R	R	S	S				R		S	S	S	S	S	S	['Walker_2022','CRyPTIC_reuse_table']	99.42	1881547	43	tuberculosis	4.916
SAMN08215171	WGS	PAIRED	ILLUMINA	SRS2774593	SRP119652	North America	CAN	British Columbia	2009	human	Homo sapiens	3	lineage4.4.1.1	lineage4.4.1.1	L4	Mycobacterium tuberculosis	BC CENTRE FOR DISEASE CONTROL PUBLIC HEALTH LABORATORY	2017-12-24	SRR6397446	SRX3490712	PRJNA413593					RR-TB					S		S						R	S							CRyPTIC_WHO2021_PMC7612554	99.71	1770767	50	tuberculosis	1.01
SAMN12565818	WGS	PAIRED	ILLUMINA	SRS5270847	SRP218410	Africa	ZAF	Durban	2017	human	Homo sapiens	3	lineage2.2.2	lineage2.2.2	L2	Mycobacterium tuberculosis	UNIVERSITY COLLEGE LONDON	2019-08-15	SRR9971308	SRX6718311	PRJNA559528		sputum			Pre-XDR-TB																						99.3	1745457	49	tuberculosis	1.38
SAMN03653280	WGS	PAIRED	ILLUMINA	SRS936025	SRP058221	Asia	CHN	Shanghai	2011	human	Homo sapiens	3	lineage2.2.1.1	lineage2.2.1.1	L2.2.1.1	Mycobacterium tuberculosis	FUDAN UNIVERSITY	2015-05-14	SRR2024980	SRX1027373	PRJNA283583		sputum			MDR-TB					S		R						R	R							CRyPTIC_WHO2021_PMC7612554	99.45	1505880	32	tuberculosis	4.276
SAMEA112802008	WGS	PAIRED	ILLUMINA	ERS14809554	ERP010814								lineage1.2.1.1	lineage1.2.1.1		Mycobacterium tuberculosis	FZB	2023-07-21	ERR11068208	ERX10515138	PRJEB9680					Sensitive																						99.34	1713461	56	tuberculosis	1.042
SAMEA4798902	WGS	PAIRED	ILLUMINA	ERS2618822	ERP109980	Africa	COD	Kinshasa	2009	human	Homo sapiens	3	lineage4.3.4.1	lineage4.3.4.1	L4.3.4.1	Mycobacterium tuberculosis	INSTITUTE OF TROPICAL MEDICINE	2018-10-10	ERR2707187	ERX2721466	PRJEB27847		sputum			MDR-TB																						99.72	1535957	54	tuberculosis	3.113
SAMEA7562175	WGS	PAIRED	ILLUMINA	ERS5318809	ERP124983	Europe	ITA						lineage4.3.3	lineage4.3.3		Mycobacterium tuberculosis	SAN RAFFAELE SCIENTIFIC INSTITUTE	2021-11-11	ERR4829736	ERX4699720	PRJEB41242					MDR-TB	S				S	R	R	S	S				R		S	S	S	S	S	R	['CRyPTIC_reuse_table','Walker_2022']	98.83	1611914	52	tuberculosis	2.503
SAMN27032440	WGS	PAIRED	ILLUMINA	SRS13361543	SRP349160	Asia	CHN	Chongqing City	2019	human	Homo sapiens	3	lineage4.4.2	lineage4.4.2		Mycobacterium tuberculosis	CHILDRENS HOSPITAL OF CHONGQING MEDICAL UNIVERSITY	2022-06-10	SRR19612361	SRX15663139	PRJNA785273					Sensitive																						99.49	1841908	61	tuberculosis	0.177
SAMEA2534539	WGS	PAIRED	ILLUMINA	ERS457941	ERP010814	Europe	DEU						lineage4.1.2.1	lineage4.1.2.1	L4.1.2.1	Mycobacterium tuberculosis	FZB	2015-06-25	ERR552280	ERX511349	PRJEB9680					Sensitive					S		S					S	S	S							CRyPTIC_WHO2021_PMC7612554	99.49	1629532	37	tuberculosis	2.859
SAMN07213049	WGS	PAIRED	ILLUMINA	SRS2282599	SRP109135	North America	CAN	Alberta	1992	human	Homo sapiens	3	lineage4.4.1.1	lineage4.4.1.1	L4.4.1.1	Mycobacterium tuberculosis	UNIVERSITY OF WISCONSIN-MADISON	2017-06-14	SRR5681180	SRX2916461	PRJNA390065					Sensitive																						99.62	1246508	50	tuberculosis	1.376
SAMN37124249	WGS	PAIRED	ILLUMINA	SRS18703199	SRP456746	Africa	ZAF	Capetown	2017	human	Homo sapiens	3	lineage2.2.1	lineage2.2.1		Mycobacterium tuberculosis complex sp.	COLUMBIA UNIVERSITY	2023-08-23	SRR25745138	SRX21468516	PRJNA1008673					Pre-XDR-TB																						99.47	1682007	53	tuberculosis	2.081
SAMN12125124	WGS	PAIRED	ILLUMINA	SRS5016830	SRP211797	Africa	ZAF			human	Homo sapiens	3	lineage4.4.1.1	lineage4.4.1.1	L4	Mycobacterium tuberculosis	GENOSCREEN	2019-06-24	SRR9588008	SRX6353859	PRJNA550329					MDR-TB																						99.58	654375	34	tuberculosis	2.916
SAMN07660228	WGS	PAIRED	ILLUMINA	SRS2521418	SRP117784	Europe	GBR	Oxford	2016	human	Homo sapiens	3	lineage4.6.2.2	lineage4.6.2.2	L4.6.2.2	Mycobacterium tuberculosis	MODMEDMICOXFORD	2017-10-27	SRR6046149	SRX3193247	PRJNA401515					Sensitive					S		S					S	S								CRyPTIC_WHO2021_PMC7612554	99.69	1391327	37	tuberculosis	3.71
SAMN15348103	WGS	PAIRED	ILLUMINA	SRS6897411	SRP268581	Europe	SWE	Stockholm	1992	human	Homo sapiens	3	lineage2.2.1	lineage2.2.1		Mycobacterium tuberculosis	UPPSALA UNIVERSITY	2020-06-24	SRR12080314	SRX8607485	PRJNA641253		lung			MDR-TB																						99.44	1669731	35	tuberculosis	3.143
SAMN41154830	WGS	PAIRED	ILLUMINA	SRS21182668	SRP399923	Oceania	AUS	Victoria	2023	human	Homo sapiens	3	La1.2.BCG	La1.2.BCG		Mycobacterium tuberculosis	MDUPHL	2024-05-01	SRR28868380	SRX24428097	PRJNA857537					Other																						99.48	1474199	51	tuberculosis	5.202
SAMEA7564302	WGS	PAIRED	ILLUMINA	ERS5320933	ERP125021	Asia	VNM						lineage2.2.1	lineage2.2.1		Mycobacterium tuberculosis	OUCRU-HCMC	2021-11-11	ERR4831986	ERX4701929	PRJEB41280					MDR-TB	S				R	S	R	S	S				R		S	S	S	S	S	R	['CRyPTIC_reuse_table','Walker_2022']	99.26	790659	38	tuberculosis	2.965
SAMN34294232	WGS	PAIRED	ILLUMINA	SRS17387404	SRP433800	Europe	UKR		2021	human	Homo sapiens	3	lineage4.1.2.1	lineage4.1.2.1		Mycobacterium tuberculosis	NIH / NIAID	2023-04-21	SRR24256319	SRX20052144	PRJNA958249		sputum			Sensitive																						99.51	1366110	47	tuberculosis	2.342
SAMN06209965	WGS	PAIRED	ILLUMINA	SRS1903477	SRP075210	Asia	AZE	Baku	2015	human	Homo sapiens	3	lineage2.2.1	lineage2.2.1	L2	Mycobacterium tuberculosis	BI	2017-01-07	SRR5153608	SRX2471725	PRJNA318002		sputum			Pre-XDR-TB																						99.06	1671165	34	tuberculosis	2.262
SAMN34294053	WGS	PAIRED	ILLUMINA	SRS17387457	SRP433800	Europe	UKR		2020	human	Homo sapiens	3	lineage2.2.1	lineage2.2.1		Mycobacterium tuberculosis	NIH / NIAID	2023-04-21	SRR24256266	SRX20052197	PRJNA958249		sputum			Pre-XDR-TB																						99.49	2001600	68	tuberculosis	1.811
SAMN13066514	WGS	PAIRED	ILLUMINA	SRS5547077	SRP218410	Africa	ZAF	Hlabisa	2018	human	Homo sapiens	3	lineage3.1.1	lineage3.1.1		Mycobacterium tuberculosis	UNIVERSITY COLLEGE LONDON	2019-10-23	SRR10315654	SRX7026614	PRJNA559528		sputum			MDR-TB																						99.48	1727416	57	tuberculosis	1.525
SAMN08709143	WGS	PAIRED	ILLUMINA	SRS3041085	SRP128089	Europe	UKR			human	Homo sapiens	3	lineage4.3.3	lineage4.3.3		Mycobacterium tuberculosis	SAN RAFFAELE	2018-03-14	SRR6832624	SRX3788418	PRJNA428596					MDR-TB	S	S			R		R	R					S	R				S			CRyPTIC_WHO2021_PMC7612554	99.65	1591969	33	tuberculosis	2.489
SAMEA1103124	WGS	PAIRED	ILLUMINA	ERS2395166	ERP107941	Europe	ITA						lineage2.2.1	lineage2.2.1	L2.2.1	Mycobacterium tuberculosis	SAN RAFFAELE SCIENTIFIC INSTITUTE	2022-07-22	ERR2510850	ERX2530265	PRJEB25972					Pre-XDR-TB	S	R			R		R	R	R			R	R	R				R			Walker_2022	99.51	1694435	37	tuberculosis	3.15
SAMN41389483	WGS	PAIRED	ILLUMINA	SRS21288824	SRP507535	Asia	BGD		2013	human	Homo sapiens	3	lineage2.2.1	lineage2.2.1		Mycobacterium tuberculosis	FIND, THE FOUNDATION FOR INNOVATIVE NEW DIAGNOSTICS	2024-05-14	SRR29017422	SRX24544299	PRJNA1109295					Pre-XDR-TB																						99.63	1664260	57	tuberculosis	1.124
SAMEA7550178	WGS	PAIRED	ILLUMINA	ERS5306828	ERP124941	Europe	GBR						lineage1.1.2	lineage1.1.2		Mycobacterium tuberculosis	PUBLIC HEALTH ENGLAND	2021-11-10	ERR4816816	ERX4686658	PRJEB41201					Other					S		S						S								Walker_2022	99.4	1728480	38	tuberculosis	2.962
SAMEA2235033	WGS	PAIRED	ILLUMINA	ERS364315	ERP004216	Africa	GIN						lineage5.1.1	lineage5.1.1	L5.1.1	Mycobacterium africanum	SC	2014-05-10	ERR439967	ERX406630	PRJEB4884					Sensitive																						99.34	1600987	36	tuberculosis	1.132
SAMEA6359951	WGS	PAIRED	ILLUMINA	ERS4126200	ERP021867	Europe	GBR						La1.8.1	La1.8.1	La1	Mycobacterium bovis	WELLCOME SANGER INSTITUTE	2021-02-02	ERR5087658	ERX4893779	PRJEB19799					Other																						99.22	1661633	29	tuberculosis	5.847
SAMN08636976	WGS	PAIRED	ILLUMINA	SRS3020800	SRP133963	Europe	MDA	Chisinau		human	Homo sapiens	3	lineage2.2.1	lineage2.2.1		Mycobacterium tuberculosis	NIH / NIAID	2018-03-05	SRR6807720	SRX5234224	PRJNA436997		sputum			Pre-XDR-TB																						99.61	1719040	58	tuberculosis	1.088
SAMEA1707536	WGS	PAIRED	ILLUMINA	ERS181409	ERP000192	Europe	RUS	Samara	2010	human	Homo sapiens	3	lineage2.2.1	lineage2.2.1	L2.2.1	Mycobacterium tuberculosis	SC	2013-02-16	ERR228015	ERX202674	PRJEB2138					Sensitive					S		S						S	S							CRyPTIC_WHO2021_PMC7612554	99.56	1830427	42	tuberculosis	0.833
SAMEA112806627	WGS	PAIRED	ILLUMINA	ERS14814173	ERP010814								lineage3	lineage3		Mycobacterium tuberculosis	FZB	2023-07-21	ERR11082993	ERX10530362	PRJEB9680					Sensitive																						99.51	1635052	56	tuberculosis	2.382
SAMN09914681	WGS	PAIRED	ILLUMINA	SRS3715501	SRP156366	Europe	MDA		2013	human	Homo sapiens	3	lineage4.2.1	lineage4.2.1	L4	Mycobacterium tuberculosis	YALE SCHOOL OF PUBLIC HEALTH	2018-08-26	SRR7755651	SRX4611659	PRJNA482716					MDR-TB																						99.23	1244211	27	tuberculosis	3.122
SAMEA7563374	WGS	PAIRED	ILLUMINA	ERS5320007	ERP125013	Asia	NPL						lineage2.2.1.1	lineage2.2.1.1		Mycobacterium tuberculosis	IML GAUTING	2021-11-11	ERR4830934	ERX4700918	PRJEB41272					Pre-XDR-TB	S				I	I	R	S	R				R		S	S	S	R	S	R	['CRyPTIC_reuse_table','Walker_2022']	99.54	1628178	55	tuberculosis	1.896
SAMEA14460592	WGS	PAIRED	ILLUMINA	ERS12088038	ERP137916	Africa	GMB		2014	human	Homo sapiens	3	lineage6	lineage6		Mycobacterium tuberculosis	INSTITUTE OF TROPICAL MEDICINE	2022-06-25	ERR9787273	ERX9334549	PRJEB53138		sputum			Other																						99.39	1349419	68	tuberculosis	2.323
SAMN40030707	WGS	PAIRED	ILLUMINA	SRS20525983	SRP226525	Asia	IND	Madhya Pradesh - Bhairopur	2022	human	Homo sapiens	3	lineage3.1.2.1	lineage3.1.2.1		Mycobacterium tuberculosis	CHRISTIAN MEDICAL COLLAGE, VELLORE	2024-02-22	SRR28044610	SRX23695749	PRJNA575883		pulmonary			Sensitive																						99.49	1826997	57	tuberculosis	0.315
SAMN03018394	WGS	PAIRED	ILLUMINA	SRS699668	SRP046976	North America	CAN	Ontario	2001	human	Homo sapiens	3	lineage4.4.2	lineage4.4.2		Mycobacterium tuberculosis	PUBLIC HEALTH ONTARIO	2014-09-12	SRR1573714	SRX699669	PRJNA259657		sputum			Sensitive							S					S		S							CRyPTIC_WHO2021_PMC7612554	99.47	1508179	50	tuberculosis	2.825
SAMEA112799657	WGS	PAIRED	ILLUMINA	ERS14807203	ERP010814								lineage4.1.2.1	lineage4.1.2.1		Mycobacterium tuberculosis	FZB	2023-07-20	ERR11049512	ERX10496302	PRJEB9680					MDR-TB																						99.58	1737735	60	tuberculosis	2.934
SAMEA8994266	WGS	PAIRED	ILLUMINA	ERS6676959	ERP127219	Africa	RWA		2018	human	Homo sapiens	3	lineage4.6.1.2	lineage4.6.1.2		Mycobacterium tuberculosis	INSTITUTE OF TROPICAL MEDICINE	2021-09-30	ERR6358967	ERX5990501	PRJEB43270		sputum			MDR-TB																						99.59	1819512	55	tuberculosis	1.596
SAMN28527828	WGS	PAIRED	ILLUMINA	SRS13065321	SRP309572	South America	PER			human	Homo sapiens	3	lineage4.3.4.2	lineage4.3.4.2		Mycobacterium tuberculosis	INSTITUTO NACIONAL DE SALUD	2022-05-18	SRR19276643	SRX15336929	PRJNA707145		lung			Pre-XDR-TB																						99.45	1351109	52	tuberculosis	3.141
SAMEA7528600	WGS	PAIRED	ILLUMINA	ERS5285070	ERP124850	Asia	IND	Mumbai					lineage4.2.2.2	lineage4.2.2.2		Mycobacterium tuberculosis	FOUNDATION FOR MEDICAL RESEARCH INDIA	2021-11-10	ERR4800015	ERX4669430	PRJEB41116					HR-TB						S	R	S					S	R				S			Walker_2022	99.44	1590558	53	tuberculosis	1.039
SAMEA1019270	WGS	PAIRED	ILLUMINA	ERS035756	ERP000276	Europe	GBR	Midlands	2010	human	Homo sapiens	3	La1.8.1	La1.8.1		Mycobacterium tuberculosis	SC	2014-09-04	ERR046961	ERX024023	PRJEB2221					Other					S		S						S								CRyPTIC_WHO2021_PMC7612554	99.32	1485191	26	tuberculosis	6.262
SAMEA104447238	WGS	PAIRED	ILLUMINA	ERS2065180	ERP022352	Europe	DNK		2006	human	Homo sapiens	3	lineage4.8	lineage4.8	L4.8	Mycobacterium tuberculosis	STATENS SERUM INSTITUT	2017-12-22	ERR2228932	ERX2282271	PRJEB20214		gastric lavage			Sensitive																						99.36	1322544	42	tuberculosis	2.161
SAMEA2533537	WGS	PAIRED	ILLUMINA	ERS456939	ERP010814	Europe	DEU						lineage4.6.4	lineage4.6.4	L4.6.4	Mycobacterium tuberculosis	FZB	2015-06-25	ERR550875	ERX509944	PRJEB9680					Sensitive					S		S					S	S	S							CRyPTIC_WHO2021_PMC7612554	99.54	1515545	33	tuberculosis	2.394
SAMEA3451235	WGS	PAIRED	ILLUMINA	ERS2402290	ERP107973	Europe	NLD						lineage2.2.1	lineage2.2.1	L2.2.1	Mycobacterium tuberculosis	RIVM	2022-07-23	ERR2517612	ERX2536828	PRJEB26002					Sensitive					S		S					S	S	S							Walker_2022	99.39	1852133	49	tuberculosis	1.881
SAMEA6153127	WGS	PAIRED	ILLUMINA	ERS3953161	ERP118219	Europe	DEU						lineage2.2.1	lineage2.2.1		Mycobacterium tuberculosis	ROBERT-KOCH INSTITUTE	2019-12-02	ERR3639708	ERX3633396	PRJEB35201					Pre-XDR-TB																						99.53	483923	30	tuberculosis	5.336
SAMEA7527852	WGS	PAIRED	ILLUMINA	ERS5284323	ERP124850	Asia	IND	Mumbai					lineage3	lineage3		Mycobacterium tuberculosis	FOUNDATION FOR MEDICAL RESEARCH INDIA	2021-11-10	ERR4799266	ERX4668683	PRJEB41116					Sensitive						S	S	S					S	S				S			Walker_2022	99.36	1545126	50	tuberculosis	0.829
SAMEA1876330	WGS	PAIRED	['ILLUMINA','ILLUMINA']	ERS202809									lineage4.1.1.3	lineage4.1.1.3		Mycobacterium tuberculosis			['ERR403420','ERR266614']	['ERX369781','ERX241110']	PRJEB2221					Sensitive																						99.46	4685476	109	tuberculosis	1.426
SAMN19657731	WGS	PAIRED	ILLUMINA	SRS9179654	SRP323639	Europe	MDA		2018	human	Homo sapiens	3	lineage4.8	lineage4.8		Mycobacterium tuberculosis	SIMON FRASER UNIVERSITY	2021-06-11	SRR14782197	SRX11115668	PRJNA736718					HR-TB																						99.64	1758665	59	tuberculosis	2.061
SAMN27519759	WGS	PAIRED	ILLUMINA	SRS12572121	SRP369525	Europe	UKR	Uzhhorod	2020	human	Homo sapiens	3	lineage2.2.1	lineage2.2.1		Mycobacterium tuberculosis	NIH / NIAID	2022-04-11	SRR18714949	SRX14815584	PRJNA825524		sputum			Other																						99.52	1504097	51	tuberculosis	1.819
SAMEA1903066	WGS	PAIRED	['ILLUMINA','ILLUMINA']	ERS199935									lineage4.1.2	lineage4.1.2		Mycobacterium tuberculosis			['ERR495065','ERR279534']	['ERX460481','ERX252867']	PRJEB1366					Other																						99.47	5296792	96	tuberculosis	0.607
SAMEA2682982	WGS	PAIRED	ILLUMINA	ERS519043	ERP004677	South America	PER		2011	human	Homo sapiens	3	lineage4.3.3	lineage4.3.3	L4.3.3	Mycobacterium tuberculosis	THE WELLCOME TRUST SANGER INSTITUTE	2016-03-08	ERR775365	ERX718244	PRJEB5280					MDR-TB																						99.62	1665135	38	tuberculosis	1.178
SAMEA7280624	WGS	PAIRED	ILLUMINA	ERS5041225	ERP123102	Asia	BGD		2011	human	Homo sapiens	3	lineage1.2.2.2	lineage1.2.2.2		Mycobacterium tuberculosis	INSTITUTE OF TROPICAL MEDICINE	2020-08-30	ERR4553882	ERX4490252	PRJEB39569		sputum			RR-TB																						99.52	1554657	54	tuberculosis	2.882
SAMN17020047	WGS	PAIRED	ILLUMINA	SRS7863200	SRP297425	Asia	KAZ	Almaty		human	Homo sapiens	3	lineage2.2.1	lineage2.2.1		Mycobacterium tuberculosis	NIH / NIAID	2020-12-09	SRR13232632	SRX9664705	PRJNA683067					MDR-TB																						99.45	1481823	50	tuberculosis	2.291
SAMEA104600497	WGS	PAIRED	ILLUMINA	ERS2211779	ERP105903								lineage2.2.1	lineage2.2.1		Mycobacterium tuberculosis complex sp.	FZB	2022-07-13	ERR2307724	ERX2359016	PRJEB24099					MDR-TB																						99.54	1442264	49	tuberculosis	3.291
SAMEA13321122	WGS	PAIRED	ILLUMINA	ERS10923858	ERP135372	Africa	KEN	Nairobi					lineage4.4.1.1	lineage4.4.1.1		Mycobacterium tuberculosis	FZB	2022-05-20	ERR9285929	ERX8828042	PRJEB50767					Sensitive																						99.71	1690669	58	tuberculosis	1.941
SAMEA1405969	WGS	PAIRED	ILLUMINA	ERS083151	ERP000276								lineage4.1.2.1	lineage4.1.2.1		Mycobacterium tuberculosis	SC	2014-09-20	ERR114438	ERX091873	PRJEB2221					Sensitive																						99.52	3200416	73	tuberculosis	0.583
SAMN33756505	WGS	PAIRED	ILLUMINA	SRS17044816	SRP427259	Asia	GEO	Tbilisi	2021	human	Homo sapiens	3	lineage2.2.1	lineage2.2.1		Mycobacterium tuberculosis	NIH / NIAID	2023-03-17	SRR23862132	SRX19674563	PRJNA944654		sputum			HR-TB																						99.44	1726742	57	tuberculosis	1.556
SAMN08629028	WGS	PAIRED	ILLUMINA	SRS3012221	SRP128089	Asia	BGD			human	Homo sapiens	3	lineage1.1.2	lineage1.1.2	L1.1.2	Mycobacterium tuberculosis	SAN RAFFAELE	2018-03-02	SRR6797766	SRX3756527	PRJNA428596					Sensitive					R		R	S	S				R	R				S			CRyPTIC_WHO2021_PMC7612554	99.38	1266701	28	tuberculosis	4.434
SAMEA112803797	WGS	PAIRED	ILLUMINA	ERS14811343	ERP010814								lineage1.2.2.2	lineage1.2.2.2		Mycobacterium tuberculosis	FZB	2023-07-20	ERR11044113	ERX10490904	PRJEB9680					HR-TB																						99.3	1667433	56	tuberculosis	1.72
SAMEA10030029	WGS	PAIRED	ILLUMINA	ERS7708237	ERP132622	Asia	VNM						lineage2.2.1.1	lineage2.2.1.1	L2.2.1.1	Mycobacterium tuberculosis	FZB	2022-07-28	ERR7911499	ERX7478896	PRJEB48275					MDR-TB	S	S					R	S	S			R	R					S			Finci_2022	99.54	1756265	59	tuberculosis	1.579
SAMEA7157316	WGS	PAIRED	['ILLUMINA','ILLUMINA']	ERS4917778		Asia	GEO						lineage4.1.2.1	lineage4.1.2.1		Mycobacterium tuberculosis			['ERR5865512','ERR5865513']	['ERX5511307','ERX5511308']	PRJEB39561					MDR-TB																						99.46	2932210	66	tuberculosis	1.197
SAMEA1019259	WGS	PAIRED	ILLUMINA	ERS027660	ERP000276	Europe	GBR	Midlands	2008	human	Homo sapiens	3	lineage4.1.1.3.1	lineage4.1.1.3.1	L4.1.1.3.1	Mycobacterium tuberculosis	SC	2014-09-04	ERR046794	ERX023856	PRJEB2221					Pre-XDR-TB					S		S					S	S								CRyPTIC_WHO2021_PMC7612554	99.22	1002573	15	tuberculosis	19.346
SAMEA3501087	WGS	PAIRED	ILLUMINA	ERS808236	ERP010845	North America	GRL	East Greenland					lineage4.8	lineage4.8	L4.8	Mycobacterium tuberculosis	FZB	2016-09-29	ERR978781	ERX1055642	PRJEB9709					Sensitive																						99.67	1480994	51	tuberculosis	2.965
SAMN20512659	WGS	PAIRED	ILLUMINA	SRS9655994	SRP330727	Asia	CHN	Zheijiang	2003	human	Homo sapiens	3	lineage2.2.1	lineage2.2.1		Mycobacterium tuberculosis	SCHOOL OF PUBLIC HEALTH, FUDAN UNIVERSITY	2021-08-01	SRR15316279	SRX11620733	PRJNA751240		sputum			Sensitive																						99.44	1898096	65	tuberculosis	1.407
SAMEA7525717	WGS	PAIRED	ILLUMINA	ERS5282191	ERP124850	Asia	IND	Mumbai					lineage4.3.3	lineage4.3.3		Mycobacterium tuberculosis	FOUNDATION FOR MEDICAL RESEARCH INDIA	2021-11-09	ERR4797175	ERX4666590	PRJEB41116					Pre-XDR-TB	S	S			R	S	R	S	R				R	R	S	S	S	R	S	R	['CRyPTIC_reuse_table','Walker_2022']	99.65	1639105	51	tuberculosis	2.678
SAMN30543236	WGS	PAIRED	ILLUMINA	SRS14850950	SRP394436	Asia	CHN	Eastern China	2019	human	Homo sapiens	3	lineage2.2.1	lineage2.2.1		Mycobacterium tuberculosis	SCHOOL OF PUBLIC HEALTH, FUDAN UNIVERSITY	2022-08-28	SRR21277226	SRX17286270	PRJNA874331					Sensitive																						99.07	1859602	61	tuberculosis	1.785
SAMEA11225632	WGS	PAIRED	ILLUMINA	ERS8875108	ERP005779								lineage1.1.3.1	lineage1.1.3.1		Mycobacterium tuberculosis complex sp.	FZB	2022-07-17	ERR7902605	ERX7470750	PRJEB6273					Sensitive																						99.3	1627585	56	tuberculosis	2.058
SAMEA2683045	WGS	PAIRED	ILLUMINA	ERS519106	ERP004677	South America	PER		2011	human	Homo sapiens	3	lineage4.3.4.2	lineage4.3.4.2	L4.3.4.2	Mycobacterium tuberculosis	SC	2016-01-18	ERR751565	ERX695247	PRJEB5280					MDR-TB																						99.84	1567407	36	tuberculosis	2.184
SAMEA5570062	WGS	PAIRED	ILLUMINA	ERS3372083	ERP114885	South America	PER						lineage4.3.3	lineage4.3.3		Mycobacterium tuberculosis	UNIVERSIDAD PERUANA CAYETANO HEREDIA, PERU	2021-11-03	ERR3287868	ERX3314377	PRJEB32234					MDR-TB	S	S			I	R	R	S	S				R	R	S	S	S	S	S	R	['Walker_2022','CRyPTIC_reuse_table']	99.65	1725123	59	tuberculosis	0.726
SAMN07999003	WGS	PAIRED	ILLUMINA	SRS2678000	SRP124760	Asia	CHN	Shanghai,Songjiang	2011	human	Homo sapiens	3	lineage2.2.1	lineage2.2.1	L2.2.1	Mycobacterium tuberculosis	FUDAN UNIVERSITY	2017-11-10	SRR6280241	SRX3382474	PRJNA417753		sputum			Sensitive																						97.31	1794310	55	tuberculosis	1.05
SAMN37815238	WGS	PAIRED	ILLUMINA	SRS19159530	SRP466386	Europe	RUS	Saint Petersburg	2023	mouse	Mus musculus	2	lineage4.3.3	lineage4.3.3		Mycobacterium tuberculosis	ST. PETERSBURG PASTEUR INSTITUTE	2023-10-15	SRR26387491	SRX22093588	PRJNA1028254		lung			MDR-TB																						99.71	1793266	43	tuberculosis	1.062
SAMN04053653	WGS	PAIRED	ILLUMINA	SRS1086918	SRP064127	North America	CAN		2005	human	Homo sapiens	3	lineage4.8	lineage4.8		Mycobacterium tuberculosis	NATIONAL MICROBIOLOGY LABORATORY	2015-09-23	SRR2502781	SRX1281265	PRJNA295328					Sensitive																						99.79	1002192	66	tuberculosis	1.793
SAMEA7560699	WGS	PAIRED	ILLUMINA	ERS5317335	ERP124982	Asia	VNM	Ho Chi Minh City					lineage1.1.1.1	lineage1.1.1.1		Mycobacterium tuberculosis	OUCRU-HCMC	2021-11-12	ERR4828262	ERX4698246	PRJEB41241					HR-TB	S				S	S	S	S	S				S		S	S	S	S	S	S	['Walker_2022','CRyPTIC_reuse_table']	99.3	812476	26	tuberculosis	2.367
SAMEA2152774	WGS	PAIRED	ILLUMINA	ERS327577	ERP000192	Europe	RUS	Samara					lineage2.2.1	lineage2.2.1		Mycobacterium tuberculosis	SC	2014-03-04	ERR403234	ERX369595	PRJEB2138					HR-TB																						99.55	1868952	43	tuberculosis	1.431
SAMEA7555560	WGS	PAIRED	ILLUMINA	ERS5312203	ERP124941	Europe	GBR						lineage4.5	lineage4.5		Mycobacterium tuberculosis	PUBLIC HEALTH ENGLAND	2021-11-11	ERR4822191	ERX4692033	PRJEB41201					Sensitive																						99.59	1701119	37	tuberculosis	1.431
SAMEA10030497	WGS	PAIRED	ILLUMINA	ERS7708704	ERP132622	Africa	ZAF						lineage4.1.1.3	lineage4.1.1.3	L4.1.1.3	Mycobacterium tuberculosis	FZB	2022-07-28	ERR7911597	ERX7478994	PRJEB48275					Pre-XDR-TB	S				S		R	S	S				R								Finci_2022	99.51	1696236	58	tuberculosis	1.887
SAMEA112799332	WGS	PAIRED	ILLUMINA	ERS14806878	ERP010814								lineage3.1.1	lineage3.1.1		Mycobacterium tuberculosis	FZB	2023-07-20	ERR11049153	ERX10495943	PRJEB9680					Sensitive																						99.5	1763364	60	tuberculosis	1.568
SAMN33010826	WGS	PAIRED	ILLUMINA	SRS16656229	SRP420557	Europe	MDA	Chisinau	2018	human	Homo sapiens	3	lineage2.2.1	lineage2.2.1		Mycobacterium tuberculosis	UNIVERSITY OF CALIFORNIA, SAN DIEGO	2023-02-01	SRR23311051	SRX19253484	PRJNA930488		sputum			Pre-XDR-TB																						99.51	1685950	56	tuberculosis	1.126
SAMN33062107	WGS	PAIRED	ILLUMINA	SRS16683821	SRP420952	Europe	POL		2018	human	Homo sapiens	3	lineage4.1.2.1	lineage4.1.2.1		Mycobacterium tuberculosis	DEPARTMENT OF ENVIRONMENTAL MICROBIOLOGY AND BIOTECHNOLOGY	2023-02-04	SRR23340163	SRX19282147	PRJNA931475					Sensitive																						99.5	1898459	65	tuberculosis	0.334
SAMEA2683121	WGS	PAIRED	ILLUMINA	ERS519182	ERP004677	South America	PER		2012	human	Homo sapiens	3	lineage4.3.2	lineage4.3.2	L4.3.2	Mycobacterium tuberculosis	SC	2016-01-18	ERR751457	ERX695139	PRJEB5280					MDR-TB																						99.78	1525737	35	tuberculosis	1.466
SAMEA7546066	WGS	PAIRED	ILLUMINA	ERS5302722	ERP124939	South America	PER		2018				lineage4.1.1	lineage4.1.1		Mycobacterium tuberculosis	UNIVERSIDAD PERUANA CAYETANO HEREDIA	2021-11-10	ERR4812562	ERX4682552	PRJEB41199					Other	S				S	S	S	S	S				S		S	S	S	S	S	S	['Walker_2022','CRyPTIC_reuse_table']	99.56	1804646	62	tuberculosis	0.501
SAMEA7554274	WGS	PAIRED	ILLUMINA	ERS5310919	ERP124941	Europe	GBR						lineage4.1.2.1	lineage4.1.2.1		Mycobacterium tuberculosis	PUBLIC HEALTH ENGLAND	2021-11-11	ERR4820907	ERX4690749	PRJEB41201					Sensitive					S		S						S								Walker_2022	94.22	1744430	38	tuberculosis	2.053
SAMN20693404	WGS	PAIRED	ILLUMINA	SRS10601197	SRP341700								lineage1.2.2.2	lineage1.2.2.2		Mycobacterium tuberculosis	HARVARD MEDICAL SCHOOL	2021-10-16	SRR16370245	SRX12647901	PRJNA771909					Sensitive																						99.17	1546948	69	tuberculosis	3.006
SAMEA7526752	WGS	PAIRED	ILLUMINA	ERS5283224	ERP124850	Asia	IND	Mumbai					lineage3	lineage3		Mycobacterium tuberculosis	FOUNDATION FOR MEDICAL RESEARCH INDIA	2021-11-09	ERR4798196	ERX4667616	PRJEB41116					HR-TB	S	S				S		S	S							S		S	S		Walker_2022	99.54	1734448	56	tuberculosis	1.268
SAMEA112804394	WGS	PAIRED	ILLUMINA	ERS14811940	ERP010814								lineage2.2.1	lineage2.2.1		Mycobacterium tuberculosis	FZB	2023-07-20	ERR11050142	ERX10496932	PRJEB9680					MDR-TB																						99.46	1618858	54	tuberculosis	1.762
SAMN33061942	WGS	PAIRED	ILLUMINA	SRS16683750	SRP420952	Europe	LTY		2020	human	Homo sapiens	3	lineage2.2.1	lineage2.2.1		Mycobacterium tuberculosis	DEPARTMENT OF ENVIRONMENTAL MICROBIOLOGY AND BIOTECHNOLOGY	2023-02-04	SRR23340061	SRX19282076	PRJNA931475					Pre-XDR-TB																						99.45	1547609	53	tuberculosis	1.275
SAMEA5607332	WGS	PAIRED	ILLUMINA	ERS3411527	ERP115289	Africa	LBR		2016				lineage4.8	lineage4.8		Mycobacterium tuberculosis	Instituto_Biomedicina_Valencia	2019-07-13	ERR3324354	ERX3349116	PRJEB32589					Sensitive																						85.2	1029786	54	tuberculosis	2.14
SAMN40547182	WGS	PAIRED	ILLUMINA	SRS20791634	SRP496484	North America	MEX		2023	human	Homo sapiens	3	lineage1.2.1.2	lineage1.2.1.2		Mycobacterium tuberculosis	NIH / NIAID	2024-03-20	SRR28389829	SRX23994904	PRJNA1074786		sputum			Sensitive																						99.27	1047616	36	tuberculosis	2.494
SAMEA7561804	WGS	PAIRED	ILLUMINA	ERS5318439	ERP124983	Europe	ITA						lineage4.7	lineage4.7		Mycobacterium tuberculosis	SAN RAFFAELE SCIENTIFIC INSTITUTE	2021-11-11	ERR4829366	ERX4699350	PRJEB41242					MDR-TB	S				I	S	R	S	S				R		S	S	S	S	S	R	['CRyPTIC_reuse_table','Walker_2022']	99.57	1752186	58	tuberculosis	2.544
SAMN02848484	WGA	PAIRED	ILLUMINA	SRS631351	SRP039605	North America	CAN	Quebec	2012	human	Homo sapiens	3	lineage4.1.2	lineage4.1.2	L4.1.2	Mycobacterium tuberculosis	RI-MUHC	2016-02-24	SRR1367198	SRX583663	PRJNA240330					Sensitive																						99.53	726440	39	tuberculosis	0.864
SAMEA1688514	WGS	PAIRED	ILLUMINA	ERS163405	ERP001072	Africa	MWI	Karonga	2009	human	Homo sapiens	3	lineage4.3.4.2.1	lineage4.3.4.2.1	L4.3.4.2.1	Mycobacterium tuberculosis	SC	2013-01-23	ERR221589	ERX196254	PRJEB2794		sputum			Sensitive																						99.74	2737187	60	tuberculosis	1.26
SAMEA5189962	WGS	PAIRED	ILLUMINA	ERS2997456	ERP021867	Europe	GBR						La1.8.1	La1.8.1	La1	Mycobacterium bovis	WELLCOME SANGER INSTITUTE	2020-06-04	ERR4188268	ERX4150037	PRJEB19799					Other																						99.42	1322160	45	tuberculosis	2.348
SAMN40273222	WGS	PAIRED	ILLUMINA	SRS20670971	SRP493618	Asia	GEO	Tbilisi	2021	human	Homo sapiens	3	lineage4.3.3	lineage4.3.3		Mycobacterium tuberculosis	NIH / NIAID	2024-03-06	SRR28239922	SRX23850897	PRJNA1074779		sputum			Sensitive																						99.69	1753627	56	tuberculosis	0.828
SAMEA6797810	WGS	PAIRED	['ILLUMINA','ILLUMINA']	ERS4525474		Africa	KEN						lineage2.2.1	lineage2.2.1		Mycobacterium tuberculosis			['ERR4423499','ERR4423498']	['ERX4364057','ERX4364056']	PRJEB37945					MDR-TB																						99.68	2532858	58	tuberculosis	1.76
SAMN31030319	WGS	PAIRED	ILLUMINA	SRS15257711	SRP399923	Oceania	AUS	Victoria	2018	human	Homo sapiens	3	lineage1.2.1.2.1	lineage1.2.1.2.1		Mycobacterium tuberculosis	MDUPHL	2022-09-27	SRR21732569	SRX17728247	PRJNA857537					HR-TB																						99.4	1708117	59	tuberculosis	1.87
SAMN31031238	WGS	PAIRED	ILLUMINA	SRS15258257	SRP399923	Oceania	AUS	Victoria		human	Homo sapiens	3	lineage4.1.2.1	lineage4.1.2.1		Mycobacterium tuberculosis	MDUPHL	2022-09-28	SRR21732786	SRX17728798	PRJNA857537					Sensitive																						99.58	1588591	55	tuberculosis	2.449
SAMN14402155	WGS	PAIRED	ILLUMINA	SRS6500023	SRP257288	Asia	CHN	Wenzhou	2016	human	Homo sapiens	3	lineage2.2.1	lineage2.2.1	L2	Mycobacterium tuberculosis	HUASHAN HOSPITAL, FUDAN UNIVERSITY	2020-04-19	SRR11567807	SRX8136734	PRJNA613359		sputum			Pre-XDR-TB																						99.51	1831663	59	tuberculosis	1.66
SAMEA7280149	WGS	PAIRED	ILLUMINA	ERS5040750	ERP123102	Asia	BGD		2002	human	Homo sapiens	3		lineage3		Mycobacterium tuberculosis	INSTITUTE OF TROPICAL MEDICINE	2020-08-30	ERR4553407	ERX4489777	PRJEB39569		sputum			MDR-TB																						99.67	893770	31	tuberculosis	4.738
SAMEA7560208	WGS	PAIRED	ILLUMINA	ERS5316845	ERP124980								lineage4.3.4.2	lineage4.3.4.2		Mycobacterium tuberculosis	IML GAUTING	2021-11-12	ERR4827772	ERX4697756	PRJEB41239					Sensitive																						99.79	1650482	55	tuberculosis	1.748
SAMEA1117736	WGS	PAIRED	ILLUMINA	ERS2397145	ERP107961	Europe	GBR	England					lineage1.1.2	lineage1.1.2	L1.1.2	Mycobacterium tuberculosis	PHE	2021-10-23	ERR2512555	ERX2531765	PRJEB25991					Sensitive					S		S					S	S								Walker_2022	99.29	1577175	53	tuberculosis	2.937
SAMN02053816	WGS	PAIRED	['ILLUMINA','ILLUMINA']	SRS454490		Africa	ZAF	Saint Margaret		human	Homo sapiens	3	lineage4.1.2.1	lineage4.1.2.1	L4.1.2.1	Mycobacterium tuberculosis			['SRR924702','SRR958210']	['SRX340581','SRX006182']	PRJNA198181		As reported: bodily fluid			Sensitive																						99.4	2323255	53	tuberculosis	2.151
SAMN07658595	WGS	PAIRED	ILLUMINA	SRS2519647	SRP117784	Europe	GBR	Oxford	2016	human	Homo sapiens	3	lineage1.2.2.2	lineage1.2.2.2	L1.3.2	Mycobacterium tuberculosis	MODMEDMICOXFORD	2017-10-27	SRR6044882	SRX3191964	PRJNA401515					HR-TB					S		R					S	S								CRyPTIC_WHO2021_PMC7612554	99.14	1592877	49	tuberculosis	3.189
SAMN40566401	WGS	PAIRED	ILLUMINA	SRS20809042	SRP338930	North America	USA	New York state	2019	human	Homo sapiens	3	lineage3	lineage3		Mycobacterium tuberculosis	WADSWORTH CENTER	2024-03-21	SRR28409705	SRX24013913	PRJNA766641		sputum			Other																						99.59	806399	43	tuberculosis	3.772
SAMEA3231740	WGS	PAIRED	ILLUMINA	ERS652962	ERP008602	South America	ARG	Buenos Aires	2013	human	Homo sapiens	3	lineage4.1.2.1.1	lineage4.1.2.1.1	L4.1.2.1.1	Mycobacterium tuberculosis	NORWEGIAN INSTITUTE OF PUBLIC HEALTH	2015-02-19	ERR760892	ERX705653	PRJEB7669		sputum			MDR-TB																						99.56	1581837	36	tuberculosis	1.537
SAMEA112806233	WGS	PAIRED	ILLUMINA	ERS14813779	ERP010814								lineage4.1.3	lineage4.1.3		Mycobacterium tuberculosis	FZB	2023-07-21	ERR11082587	ERX10529956	PRJEB9680					MDR-TB																						99.21	1706181	51	tuberculosis	1.058
SAMEA10029821	WGS	PAIRED	ILLUMINA	ERS7708029	ERP132622	South America	PER						lineage4.3.2	lineage4.3.2	L4.3.2	Mycobacterium tuberculosis	FZB	2022-05-09	ERR7911010	ERX7478407	PRJEB48275					MDR-TB	S	R			S		R	S	S			S	R					S			Finci_2022	99.7	1163605	40	tuberculosis	3.118
SAMN02586001	WGS	PAIRED	['ILLUMINA','ILLUMINA','ILLUMINA','ILLUMINA']	SRS559954		Africa	ZAF	King Dinuzulu Hospital		human	Homo sapiens	3	lineage4.4.1.1.1	lineage4.4.1.1.1	L4.4.1.1	Mycobacterium tuberculosis			['SRR1173522','SRR1184347','SRR1196570','SRR1173352']	['SRX473768','SRX493404','SRX481755']	PRJNA235511		sputum			MDR-TB																						99.56	5041430	114	tuberculosis	0.67
SAMN18357253	WGS	PAIRED	ILLUMINA	SRS8493231	SRP105419	Europe	ESP	Northeastern Spain		domestic cattle	Bos taurus	2	La1.7.1	La1.7.1	La1	Mycobacterium bovis	USDA-NVSL-DBPL	2021-03-19	SRR14001969	SRX10379297	PRJNA384785					Other																						99.54	1209068	63	tuberculosis	4.934
SAMN07659781	WGS	PAIRED	ILLUMINA	SRS2520986	SRP117784	Europe	GBR	Oxford	2016	human	Homo sapiens	3	lineage4.6.2.2	lineage4.6.2.2	L4.6.2.2	Mycobacterium tuberculosis	MODMEDMICOXFORD	2017-10-27	SRR6045057	SRX3192299	PRJNA401515					Sensitive					S		S					S	S								CRyPTIC_WHO2021_PMC7612554	99.71	2303210	72	tuberculosis	2.772
SAMEA7562443	WGS	PAIRED	ILLUMINA	ERS5319077	ERP124986	Africa	NGA						lineage4.6.2.2	lineage4.6.2.2		Mycobacterium tuberculosis	SAN RAFFAELE SCIENTIFIC INSTITUTE	2021-11-11	ERR4830004	ERX4699988	PRJEB41245					MDR-TB																						99.68	852868	28	tuberculosis	4.042
SAMN08376246	WGS	PAIRED	ILLUMINA	SRS2841327	SRP130118	Asia	IDN	Bandung	2015	human	Homo sapiens	3	lineage2.2.1	lineage2.2.1	L2	Mycobacterium tuberculosis	RADBOUDUMC	2018-01-18	SRR6480453	SRX3570329	PRJNA430531		cerebrospinal fluid			Sensitive																						99.52	1634480	35	tuberculosis	3.11
SAMEA112801574	WGS	PAIRED	ILLUMINA	ERS14809120	ERP010814								lineage4.1.2.1	lineage4.1.2.1		Mycobacterium tuberculosis	FZB	2023-07-21	ERR11067771	ERX10514701	PRJEB9680					HR-TB																						99.28	1670314	49	tuberculosis	1.38
SAMEA1119593	WGS	PAIRED	ILLUMINA	ERS2399002	ERP107961	Europe	GBR	England					lineage4.1.2.1	lineage4.1.2.1	L4.1.2.1	Mycobacterium tuberculosis	PHE	2022-07-23	ERR2514412	ERX2533622	PRJEB25991					RR-TB					S		S					S	R								Walker_2022	99.54	1146801	38	tuberculosis	3.592
SAMEA7561420	WGS	PAIRED	ILLUMINA	ERS5318055	ERP124983	Europe	ITA						lineage4.1.3	lineage4.1.3		Mycobacterium tuberculosis	SAN RAFFAELE SCIENTIFIC INSTITUTE	2021-11-11	ERR4828982	ERX4698966	PRJEB41242					MDR-TB	S				I	S	R	S	S				R		S	S	S	S	S	S	['Walker_2022','CRyPTIC_reuse_table']	99.3	1638775	55	tuberculosis	1.722
SAMN28548370	WGS	PAIRED	ILLUMINA	SRS13101944	SRP374006	North America	USA	Westchester County	2016	human	Homo sapiens	3	lineage4.1.2.1	lineage4.1.2.1		Mycobacterium tuberculosis	WADSWORTH CENTER	2022-05-20	SRR19314678	SRX15375311	PRJNA835805		pleural fluid			Other																						99.45	1470900	61	tuberculosis	3.183
SAMN19657725	WGS	PAIRED	ILLUMINA	SRS9179648	SRP323639	Europe	MDA		2019	human	Homo sapiens	3	lineage4.1.2.1	lineage4.1.2.1		Mycobacterium tuberculosis	SIMON FRASER UNIVERSITY	2021-06-11	SRR14782203	SRX11115662	PRJNA736718					Sensitive																						99.52	1280517	44	tuberculosis	2.535
SAMN31030234	WGS	PAIRED	ILLUMINA	SRS15257354	SRP399923	Oceania	AUS	Victoria	2018	human	Homo sapiens	3	lineage2.2.1	lineage2.2.1		Mycobacterium tuberculosis	MDUPHL	2022-09-27	SRR21732278	SRX17727890	PRJNA857537					Sensitive																						99.57	1685327	58	tuberculosis	2.35
SAMEA14460557	WGS	PAIRED	ILLUMINA	ERS12088003	ERP137916	Africa	GMB		2013	human	Homo sapiens	3	lineage6	lineage6		Mycobacterium tuberculosis	INSTITUTE OF TROPICAL MEDICINE	2022-06-25	ERR9787238	ERX9334514	PRJEB53138		sputum			Sensitive																						99.37	1837274	90	tuberculosis	2.182
SAMN19730064	WGS	PAIRED	ILLUMINA	SRS9732998	SRP331777	South America	BRA		2017	human	Homo sapiens	3	lineage4.1.2.1	lineage4.1.2.1		Mycobacterium tuberculosis	FUNDACAO OSWALDO CRUZ	2021-08-10	SRR15399235	SRX11701423	PRJNA714609					Sensitive																						99.18	1825894	54	tuberculosis	1.051
SAMEA112250054	WGS	PAIRED	ILLUMINA	ERS14360917	ERP010814								lineage4.1.2.1	lineage4.1.2.1		Mycobacterium tuberculosis	FZB	2022-12-27	ERR10680077	ERX10147905	PRJEB9680					MDR-TB																						99.44	1619791	54	tuberculosis	1.778
SAMEA112805452	WGS	PAIRED	ILLUMINA	ERS14812998	ERP010814								lineage2.2.1	lineage2.2.1		Mycobacterium tuberculosis	FZB	2023-07-21	ERR11081716	ERX10529085	PRJEB9680					Sensitive																						99.6	1710004	58	tuberculosis	1.745
SAMN06251242	WGS	['PAIRED','SINGLE']	['ILLUMINA','ILLUMINA']	SRS2185272		Africa	NGA			human	Homo sapiens	3	lineage4.6.2.2	lineage4.6.2.2	L4	Mycobacterium tuberculosis			['SRR5535828','SRR11947361']	['SRX8491908','SRX2805418']	PRJNA300846		sputum			Other																						91.58	1129487	23	tuberculosis	5.163
SAMEA4441493	WGS	PAIRED	ILLUMINA	ERS1352942	ERP017107	Africa	ZAF	Khayelitsha, Cape Town	2010	human	Homo sapiens	3	lineage2.2.1.1	lineage2.2.1	L2.2.1	Mycobacterium tuberculosis	INSTITUTE OF INFECTIOUS DISEASE AND MOLECULAR MEDI	2016-11-16	ERR1633843	ERX1704176	PRJEB15382		sputum			Sensitive																						99.53	1763162	40	tuberculosis	1.502
SAMN10592499	WGS	PAIRED	ILLUMINA	SRS4175934	SRP173574	Europe	RUS	Ekaterinburg	2017	human	Homo sapiens	3	lineage2.2.1	lineage2.2.1	L2.2.1	Mycobacterium tuberculosis	VAVILOV INSTITUTE OF GENERAL GENETICS RUSSIAN ACADEMY OF SCIENCES	2018-12-20	SRR8357426	SRX5168188	PRJNA509547		lung			MDR-TB																						99.52	1852116	46	tuberculosis	0.795
SAMEA104172464	WGS	PAIRED	ILLUMINA	ERS1831482	ERP024102	Europe	SRB						lineage4.2.2.1	lineage4.2.2.1	L2.2.1	Mycobacterium tuberculosis	FZB	2017-09-18	ERR2041753	ERX2100810	PRJEB21809					HR-TB		S			R		R					S	R	R							CRyPTIC_WHO2021_PMC7612554	99.3	1534110	53	tuberculosis	2.999
SAMEA7563502	WGS	PAIRED	ILLUMINA	ERS5320134	ERP125013	Asia	NPL						lineage2.2.1	lineage2.2.1		Mycobacterium tuberculosis	IML GAUTING	2021-11-11	ERR4831061	ERX4701045	PRJEB41272					Pre-XDR-TB	R				R	I	R	R	R				R		S	S	S	R	S	R	['CRyPTIC_reuse_table','Walker_2022']	99.53	1615775	55	tuberculosis	1.981
SAMN06092591	WGS	PAIRED	ILLUMINA	SRS1829664	SRP094134	Asia	VNM	Ho Chi Minh City		human	Homo sapiens	3	lineage2.2.1	lineage2.2.1	L2.2.1	Mycobacterium tuberculosis	UNIVERSITY OF MELBOURNE	2016-12-01	SRR5067423	SRX2387721	PRJNA355614		sputum			Sensitive																						99.41	1469137	50	tuberculosis	3.195
SAMN09812439	WGS	PAIRED	ILLUMINA	SRS3788398	SRP161870	Europe	FRA		2007			3	La1.2	La1.2	La1	Mycobacterium bovis	INRA	2018-09-17	SRR7851344	SRX4702097	PRJNA485121		As reported: Whole Organism, inidividual domestic animal belonging to a herd, animal infected tissue/organ, France			Other																						99.36	1607935	37	tuberculosis	4.513
SAMN19113148	WGS	PAIRED	ILLUMINA	SRS8960583	SRP319622	Oceania	AUS	Northern Territory	1999	human	Homo sapiens	3	lineage1.2.1	lineage1.2.1		Mycobacterium tuberculosis	MDUPHL	2021-05-15	SRR14519824	SRX10865243	PRJNA729189					Sensitive																						99.31	1657582	57	tuberculosis	2.518
SAMN21616867	WGS	PAIRED	ILLUMINA	SRS10317170	SRP338617	North America	CAN	Ontario	2019	human	Homo sapiens	3	lineage4.6.2.2	lineage4.6.2.2		Mycobacterium tuberculosis	PUBLIC HEALTH ONTARIO	2021-09-24	SRR16057877	SRX12344791	PRJNA766079					Other					S		S					S	S								CRyPTIC_WHO2021_PMC7612554	99.83	461115	28	tuberculosis	6.194
SAMEA7560870	WGS	PAIRED	ILLUMINA	ERS5317506	ERP124982	Asia	VNM	Ho Chi Minh City					lineage1.1.1.1	lineage1.1.1.1		Mycobacterium tuberculosis	OUCRU-HCMC	2021-11-12	ERR4828433	ERX4698417	PRJEB41241					Sensitive	S				I	S		S	S				S		S	S	S	S	S	S	['Walker_2022','CRyPTIC_reuse_table']	99.44	1565474	52	tuberculosis	1.651
SAMN07658450	WGS	PAIRED	ILLUMINA	SRS2519433	SRP117784	Europe	GBR	Oxford	2016	human	Homo sapiens	3	lineage1.1.3.1	lineage1.1.3.1	L1.1.3.1	Mycobacterium tuberculosis	MODMEDMICOXFORD	2017-10-27	SRR6045857	SRX3193029	PRJNA401515					Sensitive					S		S					S	S								CRyPTIC_WHO2021_PMC7612554	99.2	1578332	51	tuberculosis	3.097
SAMN25149799	WGS	PAIRED	ILLUMINA	SRS11728731	SRP349160	Asia	CHN	Chongqing City	2017				lineage2.2.2	lineage2.2.2		Mycobacterium tuberculosis	CHONGQING MEDICAL UNIVERSITY	2022-01-21	SRR17688641	SRX13851899	PRJNA785273					Sensitive																						99.51	1830313	62	tuberculosis	1.007
SAMN02586094	WGS	PAIRED	['ILLUMINA','ILLUMINA','ILLUMINA','ILLUMINA']	SRS559894		Africa	ZAF	Manguzi Hospital		human	Homo sapiens	3	lineage4.3.3	lineage4.3.3	L4.3.3	Mycobacterium tuberculosis			['SRR1184367','SRR1196516','SRR1173194','SRR1173553']	['SRX493356','SRX473639','SRX481801']	PRJNA235604		sputum			MDR-TB																						99.77	2648319	61	tuberculosis	1.299
SAMN15180211	WGS	PAIRED	ILLUMINA	SRS6813623	SRP266712	Asia	MMR	Yangon		human	Homo sapiens	3	lineage1.1.3.1	lineage1.1.3.1		Mycobacterium tuberculosis	UNIVERSITY OF OTAGO	2020-06-10	SRR11972408	SRX8515967	PRJNA638161		sputum			Sensitive																						99.28	1182527	38	tuberculosis	3.082
SAMEA1556669	WGS	PAIRED	ILLUMINA	ERS142178	ERP001072	Africa	MWI	Karonga	2005	human	Homo sapiens	3	lineage4.1.2	lineage4.1.2	L4.1.2	Mycobacterium tuberculosis	SC	2012-10-23	ERR182043	ERX158153	PRJEB2794		sputum			Sensitive							S						S								Coll_2018	99.47	2550964	58	tuberculosis	1.358
SAMN31031116	WGS	PAIRED	ILLUMINA	SRS15258414	SRP399923	Oceania	AUS	Victoria	2019	human	Homo sapiens	3	lineage3.1.1	lineage3.1.1		Mycobacterium tuberculosis	MDUPHL	2022-09-28	SRR21733274	SRX17728956	PRJNA857537					Sensitive																						99.58	1593776	51	tuberculosis	1.409
SAMN31672707	WGS	PAIRED	ILLUMINA	SRS15724202	SRP407089	Oceania	AUS	NSW	2017	human	Homo sapiens	3	lineage2.2.1	lineage2.2.1		Mycobacterium tuberculosis	INSTITUTE OF CLINICAL PATHOLOGY AND MEDICAL RESEARCH	2022-11-09	SRR22251136	SRX18227920	PRJNA899911					Sensitive																						99.16	1656954	54	tuberculosis	2.49
SAMN40031558	WGS	PAIRED	ILLUMINA	SRS20527318	SRP226525	Asia	IND	Madhya Pradesh - Bhairopur	2022	human	Homo sapiens	3	lineage1.1.2	lineage1.1.2		Mycobacterium tuberculosis	CHRISTIAN MEDICAL COLLAGE, VELLORE	2024-02-22	SRR28045807	SRX23697392	PRJNA575883					Sensitive																						99.25	1823402	61	tuberculosis	0.867
SAMN31672734	WGS	PAIRED	ILLUMINA	SRS15723975	SRP407089	Oceania	AUS	NSW	2017	human	Homo sapiens	3	lineage4.8	lineage4.8		Mycobacterium tuberculosis	INSTITUTE OF CLINICAL PATHOLOGY AND MEDICAL RESEARCH	2022-11-09	SRR22251363	SRX18227693	PRJNA899911					Sensitive																						98.29	892859	28	tuberculosis	3.263
SAMN40099102	WGS	PAIRED	ILLUMINA	SRS20590036	SRP492016	Asia	CHN	Shijiazhuang		human	Homo sapiens	3	lineage2.2.1	lineage2.2.1	L4	Mycobacterium tuberculosis	SHANDONG SECOND MEDICAL UNIVERSITY	2024-02-27	SRR28119720	SRX23764603	PRJNA1080043				H37Rv	MDR-TB																						99.37	1759443	56	tuberculosis	0.883
SAMN30951446	WGS	PAIRED	ILLUMINA	SRS15190734	SRP338930	North America	USA	New York state	2016	human	Homo sapiens	3	lineage2.2.1	lineage2.2.1		Mycobacterium tuberculosis	WADSWORTH CENTER	2022-09-21	SRR21658641	SRX17658464	PRJNA766641					Sensitive																						99.6	491817	25	tuberculosis	8.441
SAMEA7280517	WGS	PAIRED	ILLUMINA	ERS5041118	ERP123102	Asia	BGD		2010	human	Homo sapiens	3	lineage4.8	lineage4.8		Mycobacterium tuberculosis	INSTITUTE OF TROPICAL MEDICINE	2020-08-29	ERR4553775	ERX4490145	PRJEB39569		sputum			Pre-XDR-TB																						99.75	1913155	93	tuberculosis	3.318
SAMEA112801911	WGS	PAIRED	ILLUMINA	ERS14809457	ERP010814								lineage7	lineage7		Mycobacterium tuberculosis	FZB	2023-07-21	ERR11068109	ERX10515039	PRJEB9680					Sensitive																						99.04	1677417	50	tuberculosis	1.448
SAMN02584637	WGS	PAIRED	['ILLUMINA','ILLUMINA']	SRS555928		Europe	MDA	Chisinau		human	Homo sapiens	3	lineage4.2.1	lineage4.2.1	L4.2.1	Mycobacterium tuberculosis			['SRR1166276','SRR1169071']	['SRX470634','SRX468570']	PRJNA234599					MDR-TB																						99.35	5077000	112	tuberculosis	0.232
SAMN16966105	WGS	PAIRED	ILLUMINA	SRS7820485	SRP295468	Europe	BEL		2019	human	Homo sapiens	3	lineage4.8	lineage4.8		Mycobacterium tuberculosis	SCIENSANO	2020-12-02	SRR13180432	SRX9618287	PRJNA681718					Sensitive																						97.86	1652463	85	tuberculosis	1.408
SAMEA2533978	WGS	PAIRED	ILLUMINA	ERS457380	ERP005779	Africa	SWZ						lineage4.4.1.1	lineage4.4.1.1	L4.4.1.1	Mycobacterium tuberculosis	FZB	2016-06-16	ERR551488	ERX510557	PRJEB6273					MDR-TB	S				R		R					R	R	R				S			CRyPTIC_WHO2021_PMC7612554	99.69	1620329	55	tuberculosis	3.078
SAMN09294542	WGS	PAIRED	ILLUMINA	SRS3367236	SRP105805								lineage2.2.1	lineage2.2.1		Mycobacterium tuberculosis	NEW JERSEY MEDICAL SCHOOL-RUTGERS UNIVERSITY	2018-06-01	SRR7249137	SRX4153929	PRJNA353361					MDR-TB																						99.33	1505664	39	tuberculosis	2.015
SAMEA112803767	WGS	PAIRED	ILLUMINA	ERS14811313	ERP010814								lineage3	lineage3		Mycobacterium tuberculosis	FZB	2023-07-21	ERR11044083	ERX10490874	PRJEB9680					Sensitive																						99.63	1652774	56	tuberculosis	1.069
SAMEA7564133	WGS	PAIRED	ILLUMINA	ERS5320765	ERP125021	Asia	VNM						lineage4.4.2	lineage4.4.2		Mycobacterium tuberculosis	OUCRU-HCMC	2021-11-11	ERR4831818	ERX4701761	PRJEB41280					HR-TB	S				S	S	R	S	S				S		S	R	S	S	S	S	['Walker_2022','CRyPTIC_reuse_table']	99.64	1061960	36	tuberculosis	4.594
SAMEA7551534	WGS	PAIRED	ILLUMINA	ERS5308182	ERP124941	Europe	GBR						lineage4.1.2.1	lineage4.1.2.1		Mycobacterium tuberculosis	PUBLIC HEALTH ENGLAND	2021-11-10	ERR4818170	ERX4688012	PRJEB41201					Sensitive					S		S					S	S								Walker_2022	98.33	873145	27	tuberculosis	4.562
SAMEA112806299	WGS	PAIRED	ILLUMINA	ERS14813845	ERP010814								lineage4.1.2	lineage4.1.2		Mycobacterium tuberculosis	FZB	2023-07-21	ERR11082654	ERX10530023	PRJEB9680					Sensitive																						99.5	1601268	55	tuberculosis	1.409
SAMEA5056374	WGS	PAIRED	ILLUMINA	ERS2867549	ERP111748	Europe	PRT		2015				lineage4.3.4.1	lineage4.3.4.1	L4.3.4.1	Mycobacterium tuberculosis	NATIONAL INSTITUTE OF HEALTH DR. RICARDO JORGE	2018-11-09	ERR2864254	ERX2870475	PRJEB29446					MDR-TB																						99.68	1372062	65	tuberculosis	2.965
SAMEA7129326	WGS	PAIRED	ILLUMINA	ERS4889826	ERP123265					human	Homo sapiens	3	lineage2.2.1	lineage2.2.1		Mycobacterium tuberculosis	IHU - MEDITERRANEE INFECTION	2020-08-15	ERR4407554	ERX4359702	PRJEB39715					Sensitive																						98.77	1499016	42	tuberculosis	3.25
SAMN08708642	WGS	PAIRED	ILLUMINA	SRS3040617	SRP128089	Europe	UKR			human	Homo sapiens	3	lineage4.1.2.1	lineage4.1.2.1		Mycobacterium tuberculosis	SAN RAFFAELE	2018-03-14	SRR6831890	SRX3787904	PRJNA428596					Sensitive	S	S			S		S	S	S			S	S	S				S			CRyPTIC_WHO2021_PMC7612554	99.55	1580771	34	tuberculosis	2.855
SAMN35981906	WGS	PAIRED	ILLUMINA	SRS18231135	SRP448193					human	Homo sapiens	3	lineage2.2.1.1	lineage2.2.1.1		Mycobacterium tuberculosis	CHINESE CENTER FOR DISEASE CONTROL AND PREVENTION	2023-07-09	SRR25207073	SRX20954160	PRJNA987438		sputum			MDR-TB																						99.48	1866513	64	tuberculosis	1.32
SAMN22169425	WGS	PAIRED	ILLUMINA	SRS10515250	SRP340665	Asia	CHN	Kashgar	2012	bovine	Bos taurus	2	La1.4	La1.4	La1	Mycobacterium bovis	CHINA AGRICULTURAL UNIVERSITY	2021-10-09	SRR16278233	SRX12557568	PRJNA769553		As reported: tissue sample, farm			Other																						99.42	1799351	61	tuberculosis	2.456
SAMEA7547149	WGS	PAIRED	ILLUMINA	ERS5303803	ERP124939	South America	PER						lineage4.3.4.2	lineage4.3.4.2		Mycobacterium tuberculosis	UNIVERSIDAD PERUANA CAYETANO HEREDIA	2021-11-10	ERR4813643	ERX4683633	PRJEB41199					MDR-TB																						99.82	1818374	63	tuberculosis	1.733
SAMEA7723119	WGS	PAIRED	ILLUMINA	ERS5470498	ERP125870	Europe	IRL		2014	human	Homo sapiens	3	lineage4.3.3	lineage4.3.3		Mycobacterium tuberculosis	IRISH MYCOBACTERIA REFERENCE LABORATORY (IMRL)	2021-05-15	ERR5908157	ERX5549298	PRJEB42011					Sensitive																						99.28	1774039	56	tuberculosis	2.239
SAMN31563947	WGS	PAIRED	ILLUMINA	SRS15619219	SRP405779	Asia	IND	Sikkim	2017	human	Homo sapiens	3	lineage3	lineage3		Mycobacterium tuberculosis	INSTITUTE OF LIFE SCIENCES	2022-11-02	SRR22137380	SRX18116951	PRJNA896734		sputum			Pre-XDR-TB																						99.28	1785360	56	tuberculosis	1.617
SAMEA2534668	WGS	PAIRED	ILLUMINA	ERS458070	ERP010814	Europe	DEU						lineage4.6.1.2	lineage4.6.1.2	L4.6.1.2	Mycobacterium tuberculosis	FZB	2015-06-25	ERR552465	ERX511534	PRJEB9680					Sensitive					S		S					S	S	S							CRyPTIC_WHO2021_PMC7612554	99.64	1333602	31	tuberculosis	3.677
SAMN41146700	WGS	PAIRED	ILLUMINA	SRS21174277	SRP338930	North America	USA	New York state	2022	human	Homo sapiens	3	lineage4.3.2	lineage4.3.2		Mycobacterium tuberculosis	WADSWORTH CENTER	2024-05-01	SRR28858508	SRX24418808	PRJNA766641					Sensitive																						99.67	1637407	52	tuberculosis	1.015
SAMN17709443	WGS	PAIRED	ILLUMINA	SRS8157237	SRP303985	Europe	PRT	Porto		human	Homo sapiens	3	lineage4.9	lineage4.9		Mycobacterium tuberculosis	LIFE AND HEALTH SCIENCES RESEARCH INSTITUTE (ICVS)	2021-01-31	SRR13591347	SRX9986053	PRJNA698233		sputum			Sensitive																						99.64	923228	38	tuberculosis	3.023
SAMN09284215	WGS	PAIRED	ILLUMINA	SRS3359800	SRP053287					domestic cattle	Bos taurus	2	La1.8.1	La1.8.1	La1	Mycobacterium bovis	USDA-NVSL-DBL	2018-05-31	SRR7240551	SRX4146181	PRJNA251692					Other																						99.43	1362260	71	tuberculosis	4.506
SAMN17301479	WGS	PAIRED	ILLUMINA	SRS8021061	SRP301501	Asia	CHN	Jiangsu		human	Homo sapiens	3	lineage2.2.1	lineage2.2.1		Mycobacterium tuberculosis	SCHOOL OF PUBLIC HEALTH, FUDAN UNIVERSITY	2021-01-13	SRR13423531	SRX9838766	PRJNA691674		sputum			Pre-XDR-TB																						99.17	1524867	43	tuberculosis	1.111
SAMN30158147	WGS	PAIRED	ILLUMINA	SRS14573534	SRP390552	Asia	CHN	Guangdong	2018	human	Homo sapiens	3	lineage2.2.1	lineage2.2.1		Mycobacterium tuberculosis	CENTRE FOR TUBERCULOSIS CONTROL OF GUANGDONG PROVINCE	2022-08-08	SRR20969961	SRX16987770	PRJNA866200		sputum			Sensitive																						99.48	1839107	63	tuberculosis	1.048
SAMN32818791	WGS	PAIRED	ILLUMINA	SRS16523952	SRP418517	Europe	GBR		2014	bovine	Bos taurus	2	La1.8.1	La1.8.1	La1	Mycobacterium bovis	AGRIFOOD AND BIOSCIENCES INSTITUTE	2023-01-20	SRR23174005	SRX19124678	PRJNA925930					Other																						99.41	1889990	44	tuberculosis	2.601
SAMEA112806497	WGS	PAIRED	ILLUMINA	ERS14814043	ERP010814								lineage4.2.2.1	lineage4.2.2.1		Mycobacterium tuberculosis	FZB	2023-07-21	ERR11082862	ERX10530231	PRJEB9680					HR-TB																						99.41	1334354	45	tuberculosis	2.472
SAMEA7551982	WGS	PAIRED	ILLUMINA	ERS5308630	ERP124941	Europe	GBR						lineage4.2.2.2	lineage4.2.2.2		Mycobacterium tuberculosis	PUBLIC HEALTH ENGLAND	2021-11-10	ERR4818618	ERX4688460	PRJEB41201					HR-TB					S		R						S								Walker_2022	99.41	1813366	39	tuberculosis	2.116
SAMEA7562424	WGS	PAIRED	ILLUMINA	ERS5319058	ERP124986	Africa	NGA						lineage4.6.2.2	lineage4.6.2.2		Mycobacterium tuberculosis	SAN RAFFAELE SCIENTIFIC INSTITUTE	2021-11-11	ERR4829985	ERX4699969	PRJEB41245					MDR-TB	S				S	S	R	S	S				R		S	S	S	S	S	R	CRyPTIC_reuse_table	99.79	1821683	57	tuberculosis	2.038
SAMN05276538	WGS	PAIRED	ILLUMINA	SRS1519093	SRP076676	Europe	GBR	Oxford	2015	human	Homo sapiens	3	lineage4.1.2.1	lineage4.1.2.1	L4.1.2.1	Mycobacterium tuberculosis	MODMEDMICOXFORD	2016-06-22	SRR3675569	SRX1850841	PRJNA302362					Sensitive																						98.77	860754	55	tuberculosis	3.028
SAMEA8741475	WGS	PAIRED	ILLUMINA	ERS6421058	ERP135611	Europe	BEL						lineage4.3.3	lineage4.3.3		Mycobacterium tuberculosis	PHS SWEDEN	2022-03-15	ERR8665605	ERX8324122	PRJEB51021					Pre-XDR-TB	S				R	R	R	S	R				R		S	S	S	R	S	R	CRyPTIC_reuse_table	99.62	1829934	40	tuberculosis	1.508
SAMEA110037093	WGS	PAIRED	ILLUMINA	ERS12087494	ERP137916	Africa	GMB		2014	human	Homo sapiens	3	lineage4.3.4.2	lineage4.3.4.2		Mycobacterium tuberculosis	INSTITUTE OF TROPICAL MEDICINE	2022-06-25	ERR9786729	ERX9334005	PRJEB53138		sputum			Sensitive																						99.74	1756806	90	tuberculosis	1.929
SAMEA112800176	WGS	PAIRED	ILLUMINA	ERS14807722	ERP010814								lineage4	lineage4		Mycobacterium tuberculosis	FZB	2023-07-20	ERR11050086	ERX10496876	PRJEB9680					HR-TB																						99.35	587881	19	tuberculosis	14.281
SAMEA112801457	WGS	PAIRED	ILLUMINA	ERS14809003	ERP010814								lineage4.5	lineage4.5		Mycobacterium tuberculosis	FZB	2023-08-01	ERR11067632	ERX10514562	PRJEB9680					Sensitive																						99.47	1464249	49	tuberculosis	2.026
SAMN31672769	WGS	PAIRED	ILLUMINA	SRS15724339	SRP407089	Oceania	AUS	NSW	2017	human	Homo sapiens	3	lineage2.2.1	lineage2.2.1		Mycobacterium tuberculosis	INSTITUTE OF CLINICAL PATHOLOGY AND MEDICAL RESEARCH	2022-11-10	SRR22251671	SRX18228057	PRJNA899911					HR-TB																						98.89	1772512	57	tuberculosis	2.087
SAMEA1707702	WGS	PAIRED	ILLUMINA	ERS179833	ERP000276								lineage1.1.2	lineage1.1.2		Mycobacterium tuberculosis	SC	2013-02-16	ERR228169	ERX202828	PRJEB2221					Sensitive																						99.19	2036861	45	tuberculosis	0.761
SAMN33010819	WGS	PAIRED	ILLUMINA	SRS16656222	SRP420557	Europe	MDA	Chisinau	2018	human	Homo sapiens	3	lineage2.2.1	lineage2.2.1		Mycobacterium tuberculosis	UNIVERSITY OF CALIFORNIA, SAN DIEGO	2023-02-01	SRR23311058	SRX19253477	PRJNA930488		sputum			MDR-TB																						99.57	1695655	58	tuberculosis	1.034
SAMEA11934288	WGS	PAIRED	ILLUMINA	ERS9581447	ERP133916	Africa	ZAF		2013	human	Homo sapiens	3	lineage4.4.1.1	lineage4.4.1.1		Mycobacterium tuberculosis	INSTITUTE OF TROPICAL MEDICINE ANTWERP	2022-07-28	ERR7737826	ERX7306108	PRJEB49409		sputum			MDR-TB																						99.75	1803109	61	tuberculosis	0.704
SAMEA14493232	WGS	PAIRED	ILLUMINA	ERS12121596	ERP134958	Africa	ZAF		2014	human	Homo sapiens	3	lineage2.2.1	lineage2.2.1		Mycobacterium tuberculosis	UNIVERSITY OF ANTWERP	2022-06-25	ERR9806664	ERX9353650	PRJEB50385		sputum			HR-TB																						99.51	586881	19	tuberculosis	5.846
SAMN08708730	WGS	PAIRED	ILLUMINA	SRS3040818	SRP128089	Europe	UKR			human	Homo sapiens	3	lineage4.3.3	lineage4.3.3		Mycobacterium tuberculosis	SAN RAFFAELE	2018-03-14	SRR6832238	SRX3788152	PRJNA428596					Other	S	S			S		S	S	S			S	S	S				S			CRyPTIC_WHO2021_PMC7612554	99.63	2763244	59	tuberculosis	1.303
SAMEA1102254	WGS	PAIRED	ILLUMINA	ERS2394885	ERP107941	Asia	PAK						lineage3	lineage3	L3	Mycobacterium tuberculosis	SAN RAFFAELE SCIENTIFIC INSTITUTE	2021-10-23	ERR2510569	ERX2529984	PRJEB25972					RR-TB	S				I	S	R	S	S				R	S	S	S	S	S	S	R	['CRyPTIC_reuse_table','Walker_2022']	99.61	1242215	41	tuberculosis	2.726
SAMEA7527633	WGS	PAIRED	ILLUMINA	ERS5284104	ERP124850	Asia	IND	Mumbai					lineage3	lineage3		Mycobacterium tuberculosis	FOUNDATION FOR MEDICAL RESEARCH INDIA	2021-11-10	ERR4799047	ERX4668464	PRJEB41116					RR-TB	S	S				S		S	S							S		S	S		Walker_2022	99.37	1670260	56	tuberculosis	0.483
SAMN04522023	WGS	SINGLE	['ILLUMINA','ILLUMINA']	SRS1529095		Africa	KEN		2014	human	Homo sapiens	3	lineage3		L3	Mycobacterium tuberculosis			['SRR3725715','SRR11947352']	['SRX1882678','SRX8491917']	PRJNA300846		sputum			Sensitive																						96.53	1349704	27	tuberculosis	2.701
SAMN03647705	WGS	PAIRED	ILLUMINA	SRS990279	SRP061066	Europe	GBR						lineage3	lineage3	L3	Mycobacterium tuberculosis	UNIVERSITY OF OXFORD	2015-07-23	SRR2100532	SRX1095226	PRJNA282721					Sensitive					S		S					S	S								CRyPTIC_WHO2021_PMC7612554	90.42	2382047	54	tuberculosis	0.471
SAMN31672635	WGS	PAIRED	ILLUMINA	SRS15724077	SRP407089	Oceania	AUS	NSW	2017	human	Homo sapiens	3	lineage4.8	lineage4.8		Mycobacterium tuberculosis	INSTITUTE OF CLINICAL PATHOLOGY AND MEDICAL RESEARCH	2022-11-09	SRR22251261	SRX18227795	PRJNA899911					Sensitive																						99.72	2036008	67	tuberculosis	1.192
SAMN33756240	WGS	PAIRED	ILLUMINA	SRS17044623	SRP427259	Asia	GEO	Tbilisi	2021	human	Homo sapiens	3	lineage2.2.1	lineage2.2.1		Mycobacterium tuberculosis	NIH / NIAID	2023-03-17	SRR23861829	SRX19674370	PRJNA944654		sputum			MDR-TB																						98.45	1688371	54	tuberculosis	1.359
SAMN03648962	WGS	PAIRED	ILLUMINA	SRS990936	SRP061066	Africa	ZAF						lineage4.3.4.2.1	lineage4.3.4.2.1	L4.3.4.2.1	Mycobacterium tuberculosis	UNIVERSITY OF OXFORD	2015-07-23	SRR2101715	SRX1096409	PRJNA282721					Sensitive	S	S			S		S	S	S			S	S	S				S			CRyPTIC_WHO2021_PMC7612554	99.56	932128	42	tuberculosis	4.258
SAMN40031508	WGS	PAIRED	ILLUMINA	SRS20528425	SRP226525	Asia	IND	Madhya Pradesh - Bhairopur	2021	human	Homo sapiens	3	lineage3.1.2	lineage3.1.2		Mycobacterium tuberculosis	CHRISTIAN MEDICAL COLLAGE, VELLORE	2024-02-22	SRR28045679	SRX23696846	PRJNA575883		pulmonary			HR-TB																						98.73	1857665	57	tuberculosis	0.404
SAMN41146624	WGS	PAIRED	ILLUMINA	SRS21174021	SRP338930	North America	USA	New York state	2022	human	Homo sapiens	3	lineage1.1.2	lineage1.1.2		Mycobacterium tuberculosis	WADSWORTH CENTER	2024-05-01	SRR28858367	SRX24418551	PRJNA766641					Sensitive																						99.33	1531830	52	tuberculosis	2.634
SAMN17709422	WGS	PAIRED	ILLUMINA	SRS8157127	SRP303985	Europe	PRT	Porto		human	Homo sapiens	3	lineage4.8	lineage4.8		Mycobacterium tuberculosis	LIFE AND HEALTH SCIENCES RESEARCH INSTITUTE (ICVS)	2021-01-31	SRR13591457	SRX9985943	PRJNA698233		sputum			Sensitive																						99.59	1716209	38	tuberculosis	2.066
SAMEA7562030	WGS	PAIRED	ILLUMINA	ERS5318664	ERP124983	Europe	ITA						lineage3	lineage3		Mycobacterium tuberculosis	SAN RAFFAELE SCIENTIFIC INSTITUTE	2021-11-11	ERR4829591	ERX4699575	PRJEB41242					Sensitive	S				S	S	S	S	S			S	S	S	S	S	S	S	S	S	['Walker_2022','CRyPTIC_reuse_table']	99.12	1637129	53	tuberculosis	2.179
SAMN31674256	WGS	PAIRED	ILLUMINA	SRS15722994	SRP407089	Oceania	AUS	NSW	2021	human	Homo sapiens	3	lineage4.3.2	lineage4.3.2		Mycobacterium tuberculosis	INSTITUTE OF CLINICAL PATHOLOGY AND MEDICAL RESEARCH	2022-11-09	SRR22249714	SRX18226646	PRJNA899911					Sensitive																						99.64	1955613	65	tuberculosis	2.21
SAMEA2534945	WGS	PAIRED	['ILLUMINA','ILLUMINA']	ERS458347		Asia	UZB						lineage2.2.1	lineage2.2.1	L2.2.1	Mycobacterium tuberculosis			['ERR552841','ERR552842']	['ERX511911','ERX511910']	PRJEB9680					MDR-TB	S	S			R		R					S	R	R				S			CRyPTIC_WHO2021_PMC7612554	99.53	2183213	74	tuberculosis	2.82
SAMEA112806180	WGS	PAIRED	ILLUMINA	ERS14813726	ERP010814								lineage4.8	lineage4.8		Mycobacterium tuberculosis	FZB	2023-07-21	ERR11082481	ERX10529850	PRJEB9680					Sensitive																						99.69	1659883	57	tuberculosis	1.741
SAMN36619339	WGS	PAIRED	ILLUMINA	SRS18349938	SRP450367	Asia	IND	Manipal	2019	human	Homo sapiens	3	lineage4.2.2	lineage4.2.2		Mycobacterium tuberculosis	NIH / NIAID	2023-07-19	SRR25340772	SRX21080388	PRJNA996640		sputum			Sensitive																						99.02	1751491	52	tuberculosis	0.687
SAMN07373483	WGS	PAIRED	ILLUMINA	SRS2534094	SRP118711	North America	CAN	Nunavut					lineage4.8	lineage4.8	L4.8	Mycobacterium tuberculosis	NML	2017-09-24	SRR6064847	SRX3209093	PRJNA388806					Sensitive																						99.78	942168	64	tuberculosis	1.958
SAMEA7547415	WGS	PAIRED	ILLUMINA	ERS5304069	ERP124940	South America	BRA		2018				lineage4.3.4.2	lineage4.3.4.2		Mycobacterium tuberculosis	BRAZIL	2021-11-10	ERR4813909	ERX4683899	PRJEB41200					Pre-XDR-TB	S				I	S	R	S	R				R		S	S	S	R	S	R	['Walker_2022','CRyPTIC_reuse_table']	99.76	1761928	65	tuberculosis	6.183
SAMEA7555857	WGS	PAIRED	ILLUMINA	ERS5312500	ERP124948	Europe	DEU						lineage3	lineage3		Mycobacterium tuberculosis	IML GAUTING	2021-11-11	ERR4822436	ERX4692426	PRJEB41208					Sensitive	S				S	S	S	S	S				S		S	S	S	S	S	S	['CRyPTIC_reuse_table','Walker_2022']	99.5	1722981	58	tuberculosis	0.978
SAMN31673807	WGS	PAIRED	ILLUMINA	SRS15723039	SRP407089	Oceania	AUS	NSW	2020	human	Homo sapiens	3	lineage4.3.3	lineage4.3.3		Mycobacterium tuberculosis	INSTITUTE OF CLINICAL PATHOLOGY AND MEDICAL RESEARCH	2022-11-09	SRR22250227	SRX18226691	PRJNA899911					Sensitive																						99.58	1852695	56	tuberculosis	1.522
SAMEA2535347	WGS	PAIRED	ILLUMINA	ERS458749	ERP010814	Europe	DEU						lineage4.1.2.1	lineage4.1.2.1	L4.1.2.1	Mycobacterium tuberculosis	FZB	2015-06-25	ERR553374	ERX512443	PRJEB9680					Sensitive					S		S					S	S	S							CRyPTIC_WHO2021_PMC7612554	99.43	1624154	37	tuberculosis	3.373
SAMEA5975606	WGS	PAIRED	ILLUMINA	ERS3778443	ERP117507	Asia	CHN		2018	human	Homo sapiens	3	lineage2.2.1	lineage2.2.1	L2	Mycobacterium tuberculosis	FUDAN UNIVERSITY	2020-06-13	ERR3559858	ERX3559609	PRJEB34582		sputum			Sensitive																						99.59	1782461	60	tuberculosis	0.77
SAMEA6359654	WGS	PAIRED	ILLUMINA	ERS4125904	ERP021867	Europe	GBR						La1.8.1	La1.8.1	La1	Mycobacterium bovis	WELLCOME SANGER INSTITUTE	2021-02-02	ERR5087962	ERX4894083	PRJEB19799					Other																						96.35	1630168	45	tuberculosis	2.329
SAMN19688305	WGS	PAIRED	ILLUMINA	SRS9197933	SRP323639	Europe	MDA		2019	human	Homo sapiens	3	lineage2.2.1	lineage2.2.1		Mycobacterium tuberculosis	SIMON FRASER UNIVERSITY	2021-06-13	SRR14801379	SRX11134543	PRJNA736718					Sensitive																						99.52	1643858	56	tuberculosis	1.434
SAMN34294124	WGS	PAIRED	ILLUMINA	SRS17387378	SRP433800	Europe	UKR		2021	human	Homo sapiens	3	lineage4.1.2.1	lineage4.1.2.1		Mycobacterium tuberculosis	NIH / NIAID	2023-04-21	SRR24256343	SRX20052120	PRJNA958249		sputum			Sensitive																						99.24	1492782	51	tuberculosis	2.049
SAMN40030874	WGS	PAIRED	ILLUMINA	SRS20526007	SRP226525	Asia	IND	Madhya Pradesh - Bhairopur	2022	human	Homo sapiens	3	lineage1.2.2.2	lineage1.2.2.2		Mycobacterium tuberculosis	CHRISTIAN MEDICAL COLLAGE, VELLORE	2024-02-22	SRR28044586	SRX23695773	PRJNA575883					Sensitive																						98.96	1753257	46	tuberculosis	0.765
SAMN13568774	WGS	PAIRED	ILLUMINA	SRS5925446	SRP239172	South America	PER	Lima	2015	human	Homo sapiens	3	lineage4.1.2.1	lineage4.1.2.1	L4	Mycobacterium tuberculosis	RADBOUDUMC	2019-12-31	SRR10808836	SRX7482569	PRJNA595834		sputum			Sensitive																						99.48	1717146	65	tuberculosis	6.966
SAMEA7564382	WGS	PAIRED	ILLUMINA	ERS5321013	ERP125021	Asia	VNM						lineage2.2.1	lineage2.2.1		Mycobacterium tuberculosis	OUCRU-HCMC	2021-11-11	ERR4832066	ERX4702009	PRJEB41280					HR-TB	S				S	S	R	S	S				S		S	S	S	S	S	S	['Walker_2022','CRyPTIC_reuse_table']	99.51	694988	35	tuberculosis	3.578
SAMEA2534496	WGS	PAIRED	['ILLUMINA','ILLUMINA']	ERS457898		Asia	UZB						lineage2.2.1	lineage2.2.1	L2.2.1	Mycobacterium tuberculosis			['ERR552226','ERR552225']	['ERX511295','ERX511294']	PRJEB9680					MDR-TB	R	R			S		R					R	R	R				S			CRyPTIC_WHO2021_PMC7612554	99.55	3185076	109	tuberculosis	2.604
SAMN07765940	WGS	PAIRED	ILLUMINA	SRS2577079	SRP119652	North America	CAN	British Columbia	2006	human	Homo sapiens	3	lineage2.2.1	lineage2.2.1	L2	Mycobacterium tuberculosis	BC CENTRE FOR DISEASE CONTROL PUBLIC HEALTH LABORATORY	2017-10-10	SRR6152981	SRX3264855	PRJNA413593					HR-TB					S		R						S	R							CRyPTIC_WHO2021_PMC7612554	99.58	1721459	49	tuberculosis	1.136
SAMN36662660	WGS	PAIRED	ILLUMINA	SRS18393165	SRP450880	Asia	CHN	Tianjin	2014	human	Homo sapiens	3	lineage2.2.1	lineage2.2.1		Mycobacterium tuberculosis	CHINESE ACADEMY OF SCIENCES	2023-07-22	SRR25389444	SRX21127651	PRJNA996873		sputum			MDR-TB																						99.6	1796910	61	tuberculosis	1.527
SAMN08732279	WGS	PAIRED	ILLUMINA	SRS3061388	SRP128089					human	Homo sapiens	3	lineage4.3.2.1	lineage4.3.2.1		Mycobacterium tuberculosis	SAN RAFFAELE	2018-03-20	SRR6855949	SRX3810840	PRJNA428596					Sensitive																						99.47	379311	20	tuberculosis	9.04
SAMN36835154	WGS	PAIRED	ILLUMINA	SRS18500242	SRP453313	Asia	CHN	Shandong	2018	human	Homo sapiens	3	lineage2.2.1.1	lineage2.2.1.1	L4	Mycobacterium tuberculosis	SHANDONG PROVINCIAL HOSPITAL	2023-08-04	SRR25515289	SRX21245960	PRJNA1002108		As reported: phlegm		H37Rv	Sensitive																						99.57	1875637	66	tuberculosis	2.973
SAMN37848405	WGS	PAIRED	ILLUMINA	SRS19170933	SRP466602	Asia	VNM	Ho Chi Minh City		human	Homo sapiens	3	lineage2.1	lineage2.1		Mycobacterium tuberculosis	UNIVERSITY OF MELBOURNE/ THE PETER DOHERTY INSTITUTE FOR INFECTION AND IMMUNITY	2023-10-16	SRR26399879	SRX22105852	PRJNA1028637		sputum			Other																						99.64	1594659	54	tuberculosis	1.091
SAMN17019905	WGS	PAIRED	ILLUMINA	SRS7863170	SRP297425	Europe	BLR	Minsk		human	Homo sapiens	3	lineage2.2.1	lineage2.2.1		Mycobacterium tuberculosis	NIH / NIAID	2020-12-09	SRR13232661	SRX9664676	PRJNA683067		sputum			Pre-XDR-TB																						98.83	1671712	53	tuberculosis	2.606
SAMEA5975119	WGS	PAIRED	ILLUMINA	ERS3777956	ERP117507	Asia	CHN		2018	human	Homo sapiens	3	lineage2.2.1	lineage2.2.1	L2	Mycobacterium tuberculosis	FUDAN UNIVERSITY	2020-06-13	ERR3559371	ERX3559122	PRJEB34582		sputum			Sensitive																						99.6	1842655	62	tuberculosis	2.138
SAMEA104407627	WGS	PAIRED	ILLUMINA	ERS2025569	ERP105431								lineage4.3.2	lineage4.3.2	L4.3.2	Mycobacterium tuberculosis	HOSPITAL GENERAL UNIVERSITARIO GREGORIO MARANON	2018-01-29	ERR2206035	ERX2260397	PRJEB23664					Sensitive																						99.76	1866375	65	tuberculosis	1.854
SAMN19113016	WGS	PAIRED	ILLUMINA	SRS8960717	SRP319622	Oceania	AUS	Northern Territory	1989	human	Homo sapiens	3	lineage4.3.3	lineage4.3.3		Mycobacterium tuberculosis	MDUPHL	2021-05-15	SRR14519690	SRX10865377	PRJNA729189					Sensitive																						99.57	1546512	53	tuberculosis	2.697
SAMEA111518951	WGS	PAIRED	ILLUMINA	ERS13629244	ERP141564	Europe	ESP		2010	human	Homo sapiens	3	La2	La2	La2	Mycobacterium caprae	HOSPITAL GENERAL UNIVERSITARIO GREGORIO MARANON	2023-07-19	ERR10430687	ERX9958205	PRJEB56608					Sensitive																						99.33	957490	31	tuberculosis	4.714
SAMEA2709680	WGS	PAIRED	ILLUMINA	ERS2399741	ERP107968	Africa	ZAF						lineage4.3.2.1	lineage4.3.2.1	L4.3.2.1	Mycobacterium tuberculosis	CTB/NICD	2022-07-18	ERR2515136	ERX2534350	PRJEB25997					Sensitive	S	S			S		S	S				S	S	S				S			Walker_2022	99.49	778080	42	tuberculosis	3.208
SAMEA2533933	WGS	PAIRED	['ILLUMINA','ILLUMINA']	ERS457335		Europe	DEU	Hamburg/Schleswig-Holstein					lineage4.1.2.1	lineage4.1.2.1	L4	Mycobacterium tuberculosis			['ERR551425','ERR551426']	['ERX510495','ERX510494']	['PRJEB6945','PRJEB9680']					Sensitive																						99.42	2794544	58	tuberculosis	2.521
SAMN08892399	WGS	PAIRED	ILLUMINA	SRS3142541	SRP128089	Asia	PAK			human	Homo sapiens	3	lineage3	lineage3	L3	Mycobacterium tuberculosis	SAN RAFFAELE	2018-04-09	SRR6964609	SRX3906450	PRJNA428596					MDR-TB		S			S		R	S	S				R	R				S			CRyPTIC_WHO2021_PMC7612554	99.38	1487070	33	tuberculosis	3.308
SAMEA5189271	WGS	PAIRED	ILLUMINA	ERS2996766	ERP021867	Europe	GBR						La1.8.1	La1.8.1	La1	Mycobacterium bovis	WELLCOME SANGER INSTITUTE	2020-06-04	ERR4187797	ERX4149566	PRJEB19799					Other																						98.84	864976	22	tuberculosis	3.713
SAMN35982058	WGS	PAIRED	ILLUMINA	SRS18230759	SRP448193				2018	human	Homo sapiens	3	lineage2.2.1.1	lineage2.2.1.1		Mycobacterium tuberculosis	CHINESE CENTER FOR DISEASE CONTROL AND PREVENTION	2023-07-09	SRR25206903	SRX20953783	PRJNA987438		sputum			Pre-XDR-TB																						99.57	1970115	67	tuberculosis	1.142
SAMEA112800774	WGS	PAIRED	ILLUMINA	ERS14808320	ERP010814								lineage4.4.1.1	lineage4.4.1.1		Mycobacterium tuberculosis	FZB	2023-07-20	ERR11050771	ERX10497562	PRJEB9680					Sensitive																						99.65	1532643	51	tuberculosis	2.007
SAMEA5543979	WGS	PAIRED	ILLUMINA	ERS3346035	ERP113627	Europe	FRA		2017	human	Homo sapiens	3	lineage4.1.2.1	lineage4.1.2.1	L4.1.2.1	Mycobacterium tuberculosis	FONDATION MERIEUX	2019-06-09	ERR3258000	ERX3284736	PRJEB31112					Sensitive																						99.63	1575447	55	tuberculosis	1.886
SAMN06092478	WGS	PAIRED	ILLUMINA	SRS1829816	SRP094134	Asia	VNM	Ho Chi Minh City		human	Homo sapiens	3	lineage1.1.1.1	lineage1.1.1.1	L1.1.1.1	Mycobacterium tuberculosis	UNIVERSITY OF MELBOURNE	2016-12-01	SRR5067573	SRX2387871	PRJNA355614		sputum			Sensitive																						99.22	1246293	42	tuberculosis	4.35
SAMEA2783143	WGS	PAIRED	ILLUMINA	ERS552888	ERP006738	Asia	THA		2007				lineage1.1.1	lineage1.1.1	L1.1.1	Mycobacterium tuberculosis	SC	2016-01-09	ERR751707	ERX695389	PRJEB7056					Sensitive																						99.32	1512705	35	tuberculosis	2.165
SAMEA9976219	WGS	PAIRED	ILLUMINA	ERS7654498	ERP123401	South America	PER	Lima	2010	human	Homo sapiens	3	lineage2.2.1	lineage2.2.1		Mycobacterium tuberculosis	IMPERIAL COLLEGE LONDON	2021-10-15	ERR6865522	ERX6488950	PRJEB39837					Sensitive																						99.59	1574938	53	tuberculosis	0.861
SAMEA7547277	WGS	PAIRED	ILLUMINA	ERS5303931	ERP124940	South America	BRA		2017				lineage4.8	lineage4.8		Mycobacterium tuberculosis	BRAZIL	2021-11-10	ERR4813771	ERX4683761	PRJEB41200					HR-TB	S				S	S	S	S	S				S		S	S	S	S	S	S	CRyPTIC_reuse_table	99.72	1790637	61	tuberculosis	0.495
SAMEA112250175	WGS	PAIRED	ILLUMINA	ERS14361038	ERP010814								lineage2.2.1	lineage2.2.1		Mycobacterium tuberculosis	FZB	2022-12-27	ERR10680199	ERX10148027	PRJEB9680					MDR-TB																						99.47	1728601	58	tuberculosis	1.508
SAMEA112806098	WGS	PAIRED	ILLUMINA	ERS14813644	ERP010814								lineage2.2.1	lineage2.2.1		Mycobacterium tuberculosis	FZB	2023-07-21	ERR11082395	ERX10529764	PRJEB9680					Pre-XDR-TB																						99.57	1641225	56	tuberculosis	2.43
SAMEA7157079	WGS	PAIRED	['ILLUMINA','ILLUMINA']	ERS4917541		Asia	GEO						lineage2.2.1	lineage2.2.1		Mycobacterium tuberculosis			['ERR5865059','ERR5865060']	['ERX5510855','ERX5510854']	PRJEB39561					MDR-TB																						99.46	3549737	79	tuberculosis	1.257
SAMEA3447629	WGS	PAIRED	ILLUMINA	ERS2402053	ERP107973	Europe	NLD						lineage3	lineage3	L3	Mycobacterium tuberculosis	RIVM	2022-07-14	ERR2517375	ERX2536591	PRJEB26002					Sensitive					S		S					S	S	S							Walker_2022	99.14	1845466	47	tuberculosis	1.3
SAMN10247357	WGS	PAIRED	ILLUMINA	SRS3939519	SRP105417	Africa	ETH			domestic cattle	Bos taurus	3	La1.3	La1.3	La1	Mycobacterium bovis	USDA	2018-10-16	SRR8063660	SRX4892438	PRJNA384781					Other																						99.52	917999	49	tuberculosis	5.076
SAMEA1102744	WGS	PAIRED	ILLUMINA	ERS2395076	ERP107941	Europe	ITA						lineage4.1.2.1	lineage4.1.2.1	L4.1.2.1	Mycobacterium tuberculosis	SAN RAFFAELE SCIENTIFIC INSTITUTE	2022-07-15	ERR2510760	ERX2530175	PRJEB25972					Sensitive					S		S					S	S								Walker_2022	98.78	803829	27	tuberculosis	3.768
SAMN41154857	WGS	PAIRED	ILLUMINA	SRS21182699	SRP399923	Oceania	AUS	Victoria	2023	human	Homo sapiens	3	lineage3	lineage3		Mycobacterium tuberculosis	MDUPHL	2024-05-01	SRR28868349	SRX24428128	PRJNA857537					HR-TB																						99.55	1670779	58	tuberculosis	2.63
SAMEA113537830	WGS	PAIRED	ILLUMINA	ERS15534251	ERP147571	Africa	BWA						lineage4.4.1.1	lineage4.4.1.1		Mycobacterium tuberculosis	FZB	2023-09-17	ERR11465708	ERX10871865	PRJEB62480					Sensitive																						97.92	1519902	42	tuberculosis	0.847
SAMEA7544537	WGS	PAIRED	ILLUMINA	ERS5301195	ERP124937	Asia	CHN						lineage4.4.2	lineage4.4.2		Mycobacterium tuberculosis	CCDC	2021-11-10	ERR4811480	ERX4681025	PRJEB41197					Sensitive	S	S			S	S	S	S	S				S	S	S	S	S	S	S	S	['CRyPTIC_reuse_table','Walker_2022']	99.54	1770069	60	tuberculosis	0.575
SAMEA7156386	WGS	PAIRED	ILLUMINA	ERS4916849	ERP123095	Asia	GEO						lineage2.2.1	lineage2.2.1		Mycobacterium tuberculosis	SWISS TROPICAL AND PUBLIC HEALTH INSTITUTE	2021-05-15	ERR5863726	ERX5509521	PRJEB39561					MDR-TB																						96.35	988570	21	tuberculosis	6.94
SAMN03653275	WGS	PAIRED	ILLUMINA	SRS936015	SRP058221	Asia	CHN	Shanghai	2010	human	Homo sapiens	3	lineage2.2.1	lineage2.2.1	L2.2.1	Mycobacterium tuberculosis	FUDAN UNIVERSITY	2015-05-14	SRR2024974	SRX1027367	PRJNA283583		sputum			MDR-TB					S		R						R	R							CRyPTIC_WHO2021_PMC7612554	99.38	1507332	32	tuberculosis	4.073
SAMN08708888	WGS	PAIRED	ILLUMINA	SRS3041143	SRP128089					human	Homo sapiens	3	lineage4.1.2.1	lineage4.1.2.1		Mycobacterium tuberculosis	SAN RAFFAELE	2018-03-14	SRR6832563	SRX3788479	PRJNA428596					Sensitive																						99.44	1756369	37	tuberculosis	2.35
SAMN10254887	WGS	PAIRED	ILLUMINA	SRS3947923	SRP053287	North America	USA	Michigan		deer		3	La1.8.1	La1.8.1	La1	Mycobacterium bovis	USDA	2018-10-17	SRR8073681	SRX4901471	PRJNA251692					Other																						99.42	1234013	63	tuberculosis	5.422
SAMN35981787	WGS	PAIRED	ILLUMINA	SRS18230674	SRP448193				2016	human	Homo sapiens	3	lineage4.2.2	lineage4.2.2		Mycobacterium tuberculosis	CHINESE CENTER FOR DISEASE CONTROL AND PREVENTION	2023-07-09	SRR25206988	SRX20953698	PRJNA987438		sputum			MDR-TB																						99.44	1850904	63	tuberculosis	0.506
SAMN02419572	WGS	PAIRED	['ILLUMINA','ILLUMINA','ILLUMINA','ILLUMINA']	SRS551946		Europe	BLR			human	Homo sapiens	3	lineage4.3.3	lineage4.3.3	L4.3.3	Mycobacterium tuberculosis			['SRR1181131','SRR1162537','SRR1159290','SRR1180950']	['SRX463196','SRX479993']	PRJNA229610		As reported: excreted bodily substance			Pre-XDR-TB																						99.61	4884583	113	tuberculosis	0.96
SAMN04385742	WGS	PAIRED	['ILLUMINA','ILLUMINA']	SRS1236439		Europe	ITA			human	Homo sapiens	3	lineage4.8	lineage4.8		Mycobacterium tuberculosis			['SRR3085343','SRR3082096']	SRX1514011	PRJNA306588					Sensitive																						99.51	2446589	54	tuberculosis	2.449
SAMN40030721	WGS	PAIRED	ILLUMINA	SRS20525998	SRP226525	Asia	IND	Madhya Pradesh - Bhairopur	2022	human	Homo sapiens	3	lineage3	lineage3		Mycobacterium tuberculosis	CHRISTIAN MEDICAL COLLAGE, VELLORE	2024-02-22	SRR28044595	SRX23695764	PRJNA575883		pulmonary			Sensitive																						99.4	1824227	54	tuberculosis	0.264
SAMEA7555388	WGS	PAIRED	ILLUMINA	ERS5312031	ERP124941	Europe	GBR						lineage3	lineage3		Mycobacterium tuberculosis	PUBLIC HEALTH ENGLAND	2021-11-11	ERR4822019	ERX4691861	PRJEB41201					Sensitive																						99.52	1415196	46	tuberculosis	2.823
SAMN13568082	WGS	PAIRED	ILLUMINA	SRS5925583	SRP239172	Asia	IDN	Bandung	2015	human	Homo sapiens	3	lineage2.2.1.2	lineage2.2.1.2	L2	Mycobacterium tuberculosis	RADBOUDUMC	2019-12-31	SRR10809209	SRX7482706	PRJNA595834		sputum			Sensitive																						99.57	1633346	35	tuberculosis	3.019
SAMD00025184	WGS	PAIRED	ILLUMINA	DRS276645	DRP009493					human	Homo sapiens	3	lineage4.2.2	lineage4.2.2		Mycobacterium tuberculosis	NIID	2023-01-20	DRR029666	DRX026724	PRJDB3488					Sensitive																						99.56	725466	46	tuberculosis	3.569
SAMN02403637	WGS	PAIRED	['ILLUMINA','ILLUMINA','ILLUMINA','ILLUMINA']	SRS555315		Africa	ZAF			human	Homo sapiens	3	lineage4.1.2	lineage4.1.2	L4.1.2	Mycobacterium tuberculosis			['SRR1165297','SRR1173820','SRR1167303','SRR1173542']	['SRX473890','SRX467722']	PRJNA228191					MDR-TB																						95.13	5160115	118	tuberculosis	0.957
SAMN37848106	WGS	PAIRED	ILLUMINA	SRS19170853	SRP466602	Asia	VNM	Ho Chi Minh City		human	Homo sapiens	3	lineage1.1.1	lineage1.1.1		Mycobacterium tuberculosis	UNIVERSITY OF MELBOURNE/ THE PETER DOHERTY INSTITUTE FOR INFECTION AND IMMUNITY	2023-10-16	SRR26399959	SRX22105772	PRJNA1028637		sputum			Sensitive																						99.19	1889315	43	tuberculosis	3.025
SAMN40655452	WGS	PAIRED	ILLUMINA	SRS20888669	SRP498669	Europe	MDA		2020	human	Homo sapiens	3	lineage4.2.1	lineage4.2.1		Mycobacterium tuberculosis	NIAID TB PORTALS PROGRAM	2024-03-29	SRR28498360	SRX24100260	PRJNA1074788		sputum			MDR-TB																						99.35	1217701	41	tuberculosis	1.716
SAMEA36311668	WGS	PAIRED	ILLUMINA	ERS1486530	ERP020677	Europe	DEU						lineage4.3.3	lineage4.3.3		Mycobacterium tuberculosis complex sp.	FZB	2017-01-04	ERR1768626	ERX1834176	PRJEB18724					MDR-TB																						99.75	1062120	68	tuberculosis	2.508
SAMN08708292	WGS	PAIRED	ILLUMINA	SRS3041058	SRP128089	Europe	UKR			human	Homo sapiens	3	lineage4.2.1	lineage4.2.1		Mycobacterium tuberculosis	SAN RAFFAELE	2018-03-14	SRR6832307	SRX3788392	PRJNA428596					Sensitive	S	S			S		S	S	S			S	S	S				S			CRyPTIC_WHO2021_PMC7612554	99.36	1643146	34	tuberculosis	2.199
SAMN40031414	WGS	PAIRED	ILLUMINA	SRS20527350	SRP226525	Asia	IND	Madhya Pradesh - Bhairopur	2021	human	Homo sapiens	3	lineage1.1.3.1	lineage1.1.3.1		Mycobacterium tuberculosis	CHRISTIAN MEDICAL COLLAGE, VELLORE	2024-02-22	SRR28045775	SRX23697424	PRJNA575883		pulmonary			HR-TB																						99.21	1699862	45	tuberculosis	0.984
SAMEA1101819	WGS	PAIRED	ILLUMINA	ERS2394824	ERP107941	Asia	PAK						lineage3	lineage3	L3	Mycobacterium tuberculosis	SAN RAFFAELE SCIENTIFIC INSTITUTE	2021-10-23	ERR2510508	ERX2529923	PRJEB25972					HR-TB	S				I	S	R	S	S				R	R	S	S	S	S	S	R	['CRyPTIC_reuse_table','Walker_2022']	99.66	1119012	38	tuberculosis	3.054
SAMN04633296	WGS	PAIRED	ILLUMINA	SRS1540441	SRP075210	Europe	MDA		2015	human	Homo sapiens	3	lineage2.2.1	lineage2.2.1	L2	Mycobacterium tuberculosis	BI	2016-07-05	SRR3743433	SRX1897575	PRJNA318002		sputum			Pre-XDR-TB																						98.49	1582613	34	tuberculosis	2.76
SAMEA961605	WGS	PAIRED	ILLUMINA	ERS024306	ERP000276	Europe	GBR	Midlands	2005	human	Homo sapiens	3	lineage3.1.1	lineage3.1.1	L3.1.1	Mycobacterium tuberculosis	SC	2014-09-02	ERR040107	ERX017244	PRJEB2221					Other					S		S					S	S								CRyPTIC_WHO2021_PMC7612554	99.43	1264125	20	tuberculosis	9.518
SAMEA7547898	WGS	PAIRED	ILLUMINA	ERS5304551	ERP124941	Europe	GBR						lineage2.2.1	lineage2.2.1		Mycobacterium tuberculosis	PUBLIC HEALTH ENGLAND	2021-11-10	ERR4814539	ERX4684381	PRJEB41201					Sensitive																						99.5	1850042	42	tuberculosis	2.941
SAMEA7548646	WGS	PAIRED	ILLUMINA	ERS5305298	ERP124941	Europe	GBR						lineage4.8	lineage4.8		Mycobacterium tuberculosis	PUBLIC HEALTH ENGLAND	2021-11-10	ERR4815286	ERX4685128	PRJEB41201					Sensitive																						99.68	1715161	39	tuberculosis	2.096
SAMN19113454	WGS	PAIRED	ILLUMINA	SRS8960726	SRP319622	Oceania	AUS	Northern Territory	2016	human	Homo sapiens	3	lineage1.1.1.1	lineage1.1.1.1		Mycobacterium tuberculosis	MDUPHL	2021-05-15	SRR14519680	SRX10865387	PRJNA729189					Sensitive																						99.32	1639825	57	tuberculosis	3.247
SAMN33010872	WGS	PAIRED	ILLUMINA	SRS16656352	SRP420557	Europe	MDA	Chisinau	2017	human	Homo sapiens	3	lineage4.2.1	lineage4.2.1		Mycobacterium tuberculosis	UNIVERSITY OF CALIFORNIA, SAN DIEGO	2023-02-01	SRR23310928	SRX19253607	PRJNA930488		sputum			MDR-TB																						99.41	1538196	52	tuberculosis	1.611
SAMEA1485455	WGS	PAIRED	ILLUMINA	ERS107888	ERP001072	Africa	MWI	Karonga	2004	human	Homo sapiens	3	lineage4.3.4.2.1	lineage4.3.4.2.1	L4.3.4.2.1	Mycobacterium tuberculosis	SC	2014-10-19	ERR161075	ERX136925	PRJEB2794		sputum			Sensitive					S		R					S	S	S							Coll_2018	99.71	1673158	38	tuberculosis	1.65
SAMEA1119465	WGS	PAIRED	ILLUMINA	ERS2398874	ERP107961	Europe	GBR	England					lineage3	lineage3	L3	Mycobacterium tuberculosis	PHE	2021-10-23	ERR2514284	ERX2533494	PRJEB25991					Sensitive					S		S					S	S								Walker_2022	99.55	1608704	55	tuberculosis	2.674
SAMEA7549024	WGS	PAIRED	ILLUMINA	ERS5305676	ERP124941	Europe	GBR						lineage4.3.3	lineage4.3.3		Mycobacterium tuberculosis	PUBLIC HEALTH ENGLAND	2021-11-10	ERR4815664	ERX4685506	PRJEB41201					Sensitive																						99.74	2549022	56	tuberculosis	1.57
SAMN04633350	WGS	PAIRED	ILLUMINA	SRS1540492	SRP075210	Europe	MDA		2015	human	Homo sapiens	3	lineage4.3.3	lineage4.3.3		Mycobacterium tuberculosis	BI	2016-07-05	SRR3743485	SRX1897627	PRJNA318002		sputum			Sensitive																						98.6	1567073	33	tuberculosis	2.545
SAMEA9977296	WGS	PAIRED	ILLUMINA	ERS7655574	ERP123401	South America	PER	Lima	2009	human	Homo sapiens	3	lineage4.3.3			Mycobacterium tuberculosis	IMPERIAL COLLEGE LONDON	2021-10-15	ERR6866598	ERX6490026	PRJEB39837					Sensitive																						99.83	1400004	48	tuberculosis	0.691
SAMN37848222	WGS	PAIRED	ILLUMINA	SRS19170900	SRP466602	Asia	VNM	Ho Chi Minh City		human	Homo sapiens	3	lineage2.2.1	lineage2.2.1		Mycobacterium tuberculosis	UNIVERSITY OF MELBOURNE/ THE PETER DOHERTY INSTITUTE FOR INFECTION AND IMMUNITY	2023-10-16	SRR26399913	SRX22105818	PRJNA1028637		sputum			Sensitive																						99.47	1873623	41	tuberculosis	1.597
SAMN06092500	WGS	PAIRED	ILLUMINA	SRS1829585	SRP094134	Asia	VNM	Ho Chi Minh City		human	Homo sapiens	3	lineage2.2.1	lineage2.2.1	L2.2.1	Mycobacterium tuberculosis	UNIVERSITY OF MELBOURNE	2016-12-01	SRR5067343	SRX2387641	PRJNA355614		sputum			Other																						99.37	1376311	47	tuberculosis	3.482
SAMEA7562615	WGS	PAIRED	ILLUMINA	ERS5319249	ERP124987				2018				lineage2.2.1	lineage2.2.1		Mycobacterium tuberculosis	IML GAUTING	2021-11-11	ERR4830176	ERX4700160	PRJEB41246					MDR-TB	S				S	I	R	S	S				S		S	S	S	S	S	S	CRyPTIC_reuse_table	99.56	1690446	57	tuberculosis	1.657
SAMN31030313	WGS	PAIRED	ILLUMINA	SRS15257705	SRP399923	Oceania	AUS	Victoria	2018	human	Homo sapiens	3	lineage4.3.4.2.1	lineage4.3.4.2.1		Mycobacterium tuberculosis	MDUPHL	2022-09-27	SRR21732575	SRX17728241	PRJNA857537					Sensitive																						99.73	1582859	55	tuberculosis	3.318
SAMEA9976416	WGS	PAIRED	ILLUMINA	ERS7654695	ERP123401	South America	PER	Lima	2009	human	Homo sapiens	3	lineage4.1.2.1	lineage4.1.2.1		Mycobacterium tuberculosis	IMPERIAL COLLEGE LONDON	2021-10-15	ERR6865719	ERX6489147	PRJEB39837					HR-TB																						99.56	1581005	54	tuberculosis	0.711
SAMEA7561640	WGS	PAIRED	ILLUMINA	ERS5318275	ERP124983								lineage3	lineage3		Mycobacterium tuberculosis	SAN RAFFAELE SCIENTIFIC INSTITUTE	2021-11-11	ERR4829202	ERX4699186	PRJEB41242					Sensitive																						89.88	1135123	26	tuberculosis	6.299
SAMEA8955331	WGS	PAIRED	ILLUMINA	ERS6638094	ERP130302	Europe	FRA		2011	European badger	Meles meles	3	La1.2	La1.2	La1	Mycobacterium bovis	ANSES	2022-09-15	ERR6198317	ERX5833462	PRJEB46102					Other																						89.72	740969	22	tuberculosis	10.882
SAMN13568267	WGS	PAIRED	ILLUMINA	SRS5925785	SRP239172	Asia	IDN	Bandung	2015	human	Homo sapiens	3	lineage4.5	lineage4.5	L4	Mycobacterium tuberculosis	RADBOUDUMC	2019-12-31	SRR10809007	SRX7482908	PRJNA595834		sputum			HR-TB																						99.51	814650	26	tuberculosis	2.74
SAMEA3672861	WGS	PAIRED	ILLUMINA	ERS980010	ERP013276	Oceania	AUS	New South Wales		human	Homo sapiens	3	lineage4.8	lineage4.8	L4.8	Mycobacterium tuberculosis	CENTRE FOR INFECTIOUS DISEASES AND MICROBIOLOGY	2016-02-27	ERR1144981	ERX1223791	PRJEB11859					Sensitive																						98.1	1510706	32	tuberculosis	2.092
SAMEA113538266	WGS	PAIRED	ILLUMINA	ERS15534687	ERP147571	Africa	BWA						lineage4.4.1.1	lineage4.4.1.1		Mycobacterium tuberculosis	FZB	2023-09-17	ERR11466202	ERX10872359	PRJEB62480					Sensitive																						78.56	1126831	33	tuberculosis	1.378
SAMN36619341	WGS	PAIRED	ILLUMINA	SRS18349941	SRP450367	Asia	IND	Manipal	2018	human	Homo sapiens	3	lineage3	lineage3		Mycobacterium tuberculosis	NIH / NIAID	2023-07-19	SRR25340769	SRX21080391	PRJNA996640		bronchoalveolar lavage			Sensitive																						99.45	1794384	59	tuberculosis	0.442
SAMN08215047	WGS	PAIRED	ILLUMINA	SRS2774468	SRP119652	North America	CAN	British Columbia	2008	human	Homo sapiens	3	lineage2.2.1	lineage2.2.1	L2	Mycobacterium tuberculosis	BC CENTRE FOR DISEASE CONTROL PUBLIC HEALTH LABORATORY	2017-12-23	SRR6397572	SRX3490586	PRJNA413593					Sensitive					S		S						S	S							CRyPTIC_WHO2021_PMC7612554	99.57	1723434	49	tuberculosis	1.162
SAMN30951637	WGS	PAIRED	ILLUMINA	SRS15190870	SRP338930	North America	USA	New York state	2016	human	Homo sapiens	3	lineage4.5	lineage4.5		Mycobacterium tuberculosis	WADSWORTH CENTER	2022-09-21	SRR21658771	SRX17658594	PRJNA766641					Sensitive																						99.38	1396775	67	tuberculosis	2.985
SAMEA7528261	WGS	PAIRED	ILLUMINA	ERS5284731	ERP124850	Asia	IND	Mumbai					lineage3.1.2	lineage3.1.2		Mycobacterium tuberculosis	FOUNDATION FOR MEDICAL RESEARCH INDIA	2021-11-10	ERR4799676	ERX4669091	PRJEB41116					Sensitive	S	S				S	S	S	S				S			S		S	S		Walker_2022	99.41	1500455	50	tuberculosis	0.724
SAMN06251246	WGS	['SINGLE','PAIRED']	['ILLUMINA','ILLUMINA']	SRS2185271		Africa	NGA			human	Homo sapiens	3	lineage4.6.2.2	lineage4.6.2.2	L4	Mycobacterium tuberculosis			['SRR5535827','SRR11947383']	['SRX2805417','SRX8491886']	PRJNA300846		sputum			Sensitive																						90.52	1155532	24	tuberculosis	4.192
SAMN31030510	WGS	PAIRED	ILLUMINA	SRS15257371	SRP399923	Oceania	AUS	Victoria	2017	human	Homo sapiens	3	lineage4.5	lineage4.5		Mycobacterium tuberculosis	MDUPHL	2022-09-27	SRR21732261	SRX17727907	PRJNA857537					Sensitive																						99.54	1746271	61	tuberculosis	1.882
SAMN06091719	WGS	PAIRED	ILLUMINA	SRS1827752	SRP094134	Asia	VNM	Ho Chi Minh City		human	Homo sapiens	3	lineage1.1.1	lineage1.1.1	L1.1.1	Mycobacterium tuberculosis	UNIVERSITY OF MELBOURNE	2016-11-30	SRR5065320	SRX2385687	PRJNA355614		sputum			Sensitive																						99.29	1352433	46	tuberculosis	4.245
SAMN40273416	WGS	PAIRED	ILLUMINA	SRS20670832	SRP493618	Asia	GEO	Tbilisi	2022	human	Homo sapiens	3	lineage4.2.2	lineage4.2.2		Mycobacterium tuberculosis	NIH / NIAID	2024-03-06	SRR28239559	SRX23850762	PRJNA1074779		sputum			Sensitive																						99.18	1241556	41	tuberculosis	0.361
SAMEA7157395	WGS	PAIRED	['ILLUMINA','ILLUMINA']	ERS4917857		Asia	GEO						lineage4.3.3	lineage4.3.3		Mycobacterium tuberculosis			['ERR5865662','ERR5865661']	['ERX5511456','ERX5511457']	PRJEB39561					MDR-TB																						99.63	3622351	81	tuberculosis	0.906
SAMEA4772816	WGS	PAIRED	ILLUMINA	ERS2592770	ERP109425								lineage3	lineage3	L3	Mycobacterium tuberculosis	FZB	2018-08-19	ERR2677423	ERX2692414	PRJEB27354					RR-TB					S							S									Andres_2019	99.52	1770689	59	tuberculosis	1.131
SAMN10247358	WGS	PAIRED	ILLUMINA	SRS3939528	SRP105417	Africa	ETH			domestic cattle	Bos taurus	3	La1.3	La1.3	La1	Mycobacterium bovis	USDA	2018-10-16	SRR8063651	SRX4892447	PRJNA384781					Other																						99.47	887886	48	tuberculosis	5.366
SAMEA10030048	WGS	PAIRED	ILLUMINA	ERS7708256	ERP132622	Asia	VNM						lineage2.2.1	lineage2.2.1	L2.2.1	Mycobacterium tuberculosis	FZB	2022-07-21	ERR7911518	ERX7478915	PRJEB48275					MDR-TB	S	S					R	S	S			R	S					S			Finci_2022	99.51	1774626	59	tuberculosis	1.311
SAMN33010772	WGS	PAIRED	ILLUMINA	SRS16656464	SRP420557	Europe	MDA	Chisinau	2018	human	Homo sapiens	3	lineage4.2.1	lineage4.2.1		Mycobacterium tuberculosis	UNIVERSITY OF CALIFORNIA, SAN DIEGO	2023-02-01	SRR23310816	SRX19253719	PRJNA930488		sputum			MDR-TB																						99.39	1648442	55	tuberculosis	1.009
SAMN20513074	WGS	PAIRED	ILLUMINA	SRS9656455	SRP330727	Asia	CHN	Zheijiang	2008	human	Homo sapiens	3	lineage2.2.1	lineage2.2.1		Mycobacterium tuberculosis	SCHOOL OF PUBLIC HEALTH, FUDAN UNIVERSITY	2021-08-01	SRR15316403	SRX11621193	PRJNA751240		sputum			MDR-TB																						99.55	1845620	63	tuberculosis	0.879
SAMN07999084	WGS	PAIRED	ILLUMINA	SRS2678058	SRP124760	Asia	CHN	Shanghai,Songjiang	2013	human	Homo sapiens	3	lineage2.2.2	lineage2.2.2	L2.2.2	Mycobacterium tuberculosis	FUDAN UNIVERSITY	2017-11-10	SRR6280182	SRX3382533	PRJNA417753		sputum			Sensitive																						98.61	1828068	57	tuberculosis	1.132
SAMEA6990864	WGS	PAIRED	ILLUMINA	ERS4758959	ERP122226								lineage2.2.1	lineage2.2.1		Mycobacterium tuberculosis complex sp.	FZB	2020-08-15	ERR4276902	ERX4231529	PRJEB38780					MDR-TB																						99.55	1597486	54	tuberculosis	1.553
SAMEA4744315	WGS	PAIRED	ILLUMINA	ERS2564426	ERP109440	South America	BRA		2008	human	Homo sapiens	3	lineage4.4.1.1	lineage4.4.1.1	L4	Mycobacterium tuberculosis	NORWEGIAN INSTITUTE OF PUBLIC HEALTH	2018-07-12	ERR2653195	ERX2669649	PRJEB27366					Pre-XDR-TB																						99.61	1656272	58	tuberculosis	3.029
SAMN09284575	WGS	PAIRED	ILLUMINA	SRS3359891	SRP053287					domestic cattle	Bos taurus	2	La1.8.1	La1.8.1	La1	Mycobacterium bovis	USDA-NVSL-DBL	2018-05-31	SRR7240458	SRX4146274	PRJNA251692		As reported: Fed			Other																						99.48	1170162	65	tuberculosis	5.026
SAMN03653224	WGS	PAIRED	ILLUMINA	SRS935964	SRP058221	Asia	CHN	Shanghai	2009	human	Homo sapiens	3	lineage2.2.1	lineage2.2.1	L2.2.1	Mycobacterium tuberculosis	FUDAN UNIVERSITY	2015-05-14	SRR2024918	SRX1027311	PRJNA283583		sputum			Pre-XDR-TB					S		R						R	R							CRyPTIC_WHO2021_PMC7612554	99.05	1407887	30	tuberculosis	2.957
SAMN09284587	WGS	PAIRED	ILLUMINA	SRS3359848	SRP053287					domestic cattle	Bos taurus	2	La1.7.1	La1.7.1	La1	Mycobacterium bovis	USDA-NVSL-DBL	2018-05-31	SRR7240502	SRX4146230	PRJNA251692		As reported: Fed			Other																						99.41	1173169	62	tuberculosis	5.704
SAMN40031638	WGS	PAIRED	ILLUMINA	SRS20527082	SRP226525	Asia	IND	Madhya Pradesh - Bhairopur	2020	human	Homo sapiens	3	lineage2.2.1	lineage2.2.1		Mycobacterium tuberculosis	CHRISTIAN MEDICAL COLLAGE, VELLORE	2024-02-22	SRR28046043	SRX23697156	PRJNA575883		pulmonary			Pre-XDR-TB																						99.46	1824186	61	tuberculosis	0.903
SAMEA7560607	WGS	PAIRED	ILLUMINA	ERS5317243	ERP124982	Asia	VNM	Ho Chi Minh City					lineage2.2.1	lineage2.2.1		Mycobacterium tuberculosis	OUCRU-HCMC	2021-11-12	ERR4828170	ERX4698154	PRJEB41241					Sensitive	S				S	S	S	S	S				S		S	S	S	S	S	S	['CRyPTIC_reuse_table','Walker_2022']	99.6	1594177	54	tuberculosis	1.213
SAMN25078200	WGS	PAIRED	ILLUMINA	SRS11705215	SRP355687								lineage3	lineage3		Mycobacterium tuberculosis	RUTGERS UNIVERSITY NEWARK	2022-01-18	SRR17657996	SRX13825990	PRJNA798436					Sensitive																						99.47	1573286	52	tuberculosis	2.095
SAMEA7525323	WGS	PAIRED	ILLUMINA	ERS5281797	ERP124850	Asia	IND	Mumbai					lineage2.2.1	lineage2.2.1		Mycobacterium tuberculosis	FOUNDATION FOR MEDICAL RESEARCH INDIA	2021-11-09	ERR4796820	ERX4666235	PRJEB41116					XDR-TB	S	S			R	S	R	S	R				R		S	S	S	R	R	R	['CRyPTIC_reuse_table','Walker_2022']	99.48	1590934	46	tuberculosis	1.12
SAMN41154507	WGS	PAIRED	ILLUMINA	SRS21182431	SRP399923	Oceania	AUS	Victoria	2022	human	Homo sapiens	3	lineage4.5	lineage4.5		Mycobacterium tuberculosis	MDUPHL	2024-05-01	SRR28868617	SRX24427860	PRJNA857537					Sensitive																						99.53	1158833	39	tuberculosis	4.849
SAMEA112805426	WGS	PAIRED	ILLUMINA	ERS14812972	ERP010814								lineage4.9	lineage4.9		Mycobacterium tuberculosis	FZB	2023-07-21	ERR11081690	ERX10529059	PRJEB9680					Sensitive																						99.74	1694511	57	tuberculosis	0.794
SAMEA7527979	WGS	PAIRED	ILLUMINA	ERS5284450	ERP124850	Asia	IND	Mumbai					lineage2.2.1	lineage2.2.1		Mycobacterium tuberculosis	FOUNDATION FOR MEDICAL RESEARCH INDIA	2021-11-10	ERR4799393	ERX4668810	PRJEB41116					Pre-XDR-TB	S	S				R	R	S	R				R			S		R	S		Walker_2022	99.36	1631343	52	tuberculosis	0.94
SAMN31030294	WGS	PAIRED	ILLUMINA	SRS15257684	SRP399923	Oceania	AUS	Victoria	2018	human	Homo sapiens	3	lineage2.2.1	lineage2.2.1		Mycobacterium tuberculosis	MDUPHL	2022-09-27	SRR21732596	SRX17728220	PRJNA857537					Sensitive																						99.54	1577489	54	tuberculosis	2.849
SAMN03648303	WGS	PAIRED	ILLUMINA	SRS991349	SRP061066	Europe	GBR						lineage3	lineage3	L3	Mycobacterium tuberculosis	UNIVERSITY OF OXFORD	2015-07-22	SRR2101056	SRX1095750	PRJNA282721					Sensitive					S		S					S	S								CRyPTIC_WHO2021_PMC7612554	99.17	1774027	39	tuberculosis	1.413
SAMN21856475	WGS	PAIRED	ILLUMINA	SRS10345882	SRP338907	Europe	UKR	Kharkiv	2020	human	Homo sapiens	3	lineage2.2.1	lineage2.2.1		Mycobacterium tuberculosis	NIH / NIAID	2021-10-16	SRR16088341	SRX12374973	PRJNA766649		sputum			MDR-TB																						97.97	1651254	55	tuberculosis	2.106
SAMEA7546440	WGS	PAIRED	ILLUMINA	ERS5303095	ERP124939	South America	PER		2019				lineage4.3.3	lineage4.3.3		Mycobacterium tuberculosis	UNIVERSIDAD PERUANA CAYETANO HEREDIA	2021-11-10	ERR4812935	ERX4682925	PRJEB41199					Other	S				S	S	S	S	S				S			S	S	S	S	S	['CRyPTIC_reuse_table','Walker_2022']	99.64	1863133	64	tuberculosis	0.697
SAMN40273112	WGS	PAIRED	ILLUMINA	SRS20671162	SRP493618	Asia	GEO	Tbilisi	2014	human	Homo sapiens	3	lineage2.2.1	lineage2.2.1		Mycobacterium tuberculosis	NIH / NIAID	2024-03-06	SRR28240227	SRX23851090	PRJNA1074779		bronchoalveolar lavage			MDR-TB																						99.36	1595477	49	tuberculosis	1.218
SAMEA11934345	WGS	PAIRED	ILLUMINA	ERS9581504	ERP133916	Asia	VNM		2014	human	Homo sapiens	3	lineage2.2.1	lineage2.2.1		Mycobacterium tuberculosis	INSTITUTE OF TROPICAL MEDICINE ANTWERP	2022-07-28	ERR7737883	ERX7306165	PRJEB49409		sputum			MDR-TB																						99.63	1707477	58	tuberculosis	1.07
SAMEA1102234	WGS	PAIRED	ILLUMINA	ERS2394872	ERP107941	Asia	PAK						lineage3	lineage3	L3	Mycobacterium tuberculosis	SAN RAFFAELE SCIENTIFIC INSTITUTE	2022-07-23	ERR2510556	ERX2529971	PRJEB25972					MDR-TB	S				S	S	R	S	S				R	S	S	S	S	S	S	R	['Walker_2022','CRyPTIC_reuse_table']	99.57	1458452	36	tuberculosis	3.032
SAMEA112801392	WGS	PAIRED	ILLUMINA	ERS14808938	ERP010814								lineage4.8	lineage4.8		Mycobacterium tuberculosis	FZB	2023-07-21	ERR11067562	ERX10514492	PRJEB9680					Sensitive																						99.46	1696122	51	tuberculosis	0.637
SAMN09725527	WGS	PAIRED	ILLUMINA	SRS3606308	SRP155672	Oceania	NZL	Kowhitirangi	2013	bovine	Bos taurus	2	La1.8.1	La1.8.1	La1	Mycobacterium bovis	AGRESEARCH	2018-07-29	SRR7617621	SRX4481956	PRJNA479921					Other																						99.49	322463	18	tuberculosis	13.731
SAMN07236390	WGS	PAIRED	ILLUMINA	SRS2293267	SRP109608	Asia	THA	Bangkok	2010	human	Homo sapiens	3	lineage2.2.1	lineage2.2.1	L2.2.1	Mycobacterium tuberculosis	MAHIDOL UNIVERSITY	2017-06-19	SRR5709844	SRX2930533	PRJNA390471		sputum			MDR-TB					R		R						R	R							CRyPTIC_WHO2021_PMC7612554	99.55	1135561	39	tuberculosis	1.264
SAMN27763632	WGS	PAIRED	ILLUMINA	SRS12739342	SRP276100	North America	USA	Little Neck	2019	human	Homo sapiens	3	lineage4.5	lineage4.5		Mycobacterium tuberculosis	WADSWORTH CENTER	2022-04-25	SRR18912074	SRX14990009	PRJNA650381		As reported: urine			Sensitive																						99.56	1547564	77	tuberculosis	2.174
SAMN31806912	WGS	PAIRED	ILLUMINA	SRS15813053	SRP154260	Asia	KAZ	Astana, Almaty	2020	human	Homo sapiens	3	lineage2.2.1	lineage2.2.1		Mycobacterium tuberculosis	CENTER FOR LIFE SCIENCES, NAZARBAYEV UNIVERSITY	2022-11-20	SRR22351866	SRX18322833	PRJNA481625					Pre-XDR-TB																						99.58	1467377	50	tuberculosis	2.276
SAMN33062013	WGS	PAIRED	ILLUMINA	SRS16683772	SRP420952	Europe	LTY		2021	human	Homo sapiens	3	lineage4.2.1.1	lineage4.2.1.1		Mycobacterium tuberculosis	DEPARTMENT OF ENVIRONMENTAL MICROBIOLOGY AND BIOTECHNOLOGY	2023-02-04	SRR23340038	SRX19282098	PRJNA931475					Pre-XDR-TB																						99.45	1870270	64	tuberculosis	0.551
SAMEA14460395	WGS	PAIRED	ILLUMINA	ERS12087842	ERP137916	Africa	GMB		2012	human	Homo sapiens	3	lineage6.1.1	lineage6.1.1		Mycobacterium tuberculosis	INSTITUTE OF TROPICAL MEDICINE	2022-06-25	ERR9787077	ERX9334353	PRJEB53138		sputum			Sensitive																						99.26	657547	34	tuberculosis	4.411
SAMEA1556585	WGS	PAIRED	ILLUMINA	ERS142553	ERP001072	Africa	MWI	Karonga	1998	human	Homo sapiens	3	lineage4.9.1	lineage4.9.1	L4.9.1	Mycobacterium tuberculosis	SC	2012-10-23	ERR181901	ERX158011	PRJEB2794		sputum			Sensitive							S						S								Coll_2018	99.62	3111870	71	tuberculosis	0.17
SAMN07766356	WGS	PAIRED	ILLUMINA	SRS2577262	SRP119652	North America	CAN	British Columbia	2012	human	Homo sapiens	3	lineage1.2.1.2	lineage1.2.1.2	L1	Mycobacterium tuberculosis	BC CENTRE FOR DISEASE CONTROL PUBLIC HEALTH LABORATORY	2017-10-10	SRR6152796	SRX3265040	PRJNA413593					Sensitive					S		S						S	S							CRyPTIC_WHO2021_PMC7612554	99.07	1844433	52	tuberculosis	0.696
SAMEA7555852	WGS	PAIRED	ILLUMINA	ERS5312495	ERP124948								lineage2.2.1.1	lineage2.2.1.1		Mycobacterium tuberculosis	IML GAUTING	2021-11-11	ERR4822431	ERX4692421	PRJEB41208					Sensitive	S				S	S	S	S	S				S		S	S	S	S	S	S	CRyPTIC_reuse_table	99.53	1707812	58	tuberculosis	1.662
SAMEA7546393	WGS	PAIRED	ILLUMINA	ERS5303048	ERP124939	South America	PER		2014				lineage4.3.3	lineage4.3.3		Mycobacterium tuberculosis	UNIVERSIDAD PERUANA CAYETANO HEREDIA	2021-11-10	ERR4812888	ERX4682878	PRJEB41199					MDR-TB	S	S			S	R	R	S	S				R	S	S	S	S	S	S	R	['CRyPTIC_reuse_table','Walker_2022']	99.58	1633940	56	tuberculosis	1.044
SAMD00603823	WGS	PAIRED	ILLUMINA	DRS329882	DRP010549	Asia	JPN	Hyogo, Kobe	2016	human	Homo sapiens	3	lineage2.2.1	lineage2.2.1		Mycobacterium tuberculosis	KIH	2023-09-20	DRR473990	DRX458219	PRJDB15809					Sensitive																						99.59	1636360	100	tuberculosis	1.604
SAMN22169426	WGS	PAIRED	ILLUMINA	SRS10515251	SRP340665	Asia	CHN	Kashgar	2012	bovine	Bos taurus	2	La1.4	La1.4	La1	Mycobacterium bovis	CHINA AGRICULTURAL UNIVERSITY	2021-10-09	SRR16278232	SRX12557569	PRJNA769553		As reported: tissue sample, farm			Other																						98.26	1683439	71	tuberculosis	2.467
SAMN03653320	WGS	PAIRED	ILLUMINA	SRS935940	SRP058221	Asia	CHN	Shanghai	2012	human	Homo sapiens	3	lineage2.2.1	lineage2.2.1	L2.2.1	Mycobacterium tuberculosis	FUDAN UNIVERSITY	2015-05-14	SRR2024904	SRX1027297	PRJNA283583		sputum			MDR-TB														R							CRyPTIC_WHO2021_PMC7612554	99.46	1942514	41	tuberculosis	2.983
SAMEA7528909	WGS	PAIRED	ILLUMINA	ERS5285379	ERP124850	Asia	IND	Mumbai					lineage4.3.3	lineage4.3.3		Mycobacterium tuberculosis	FOUNDATION FOR MEDICAL RESEARCH INDIA	2021-11-10	ERR4800324	ERX4669739	PRJEB41116					HR-TB							R	S					S	S				S			Walker_2022	99.65	1587744	52	tuberculosis	0.849
SAMEA7547659	WGS	PAIRED	ILLUMINA	ERS5304313	ERP124941	Europe	GBR						lineage4.4.1.1	lineage4.4.1.1		Mycobacterium tuberculosis	PUBLIC HEALTH ENGLAND	2021-11-10	ERR4814300	ERX4684143	PRJEB41201					HR-TB																						98.36	1764569	40	tuberculosis	2.569
SAMN09756124	WGS	PAIRED	ILLUMINA	SRS3628533	SRP156366	Europe	MDA		2014	human	Homo sapiens	3	lineage4.8	lineage4.8	L4	Mycobacterium tuberculosis	YALE SCHOOL OF PUBLIC HEALTH	2018-08-04	SRR7645957	SRX4508858	PRJNA482716					HR-TB																						98.59	1332109	28	tuberculosis	3.97
SAMEA5569506	WGS	PAIRED	ILLUMINA	ERS3371528	ERP114885	South America	PER						lineage4.3.3	lineage4.3.3		Mycobacterium tuberculosis	UNIVERSIDAD PERUANA CAYETANO HEREDIA, PERU	2021-11-04	ERR3287313	ERX3313822	PRJEB32234					MDR-TB	S				R	S	R	S	S				R		S	S	S	S	S	S	['Walker_2022','CRyPTIC_reuse_table']	99.64	1802568	61	tuberculosis	0.576
SAMEA112800439	WGS	PAIRED	['ILLUMINA','ILLUMINA']	ERS14807985									lineage4.5	lineage4.5		Mycobacterium tuberculosis			['ERR11050407','ERR11050406']	['ERX10497197','ERX10497198']	PRJEB9680					HR-TB																						99.46	3083621	93	tuberculosis	0.862
SAMEA5606699	WGS	PAIRED	ILLUMINA	ERS3410894	ERP115271								lineage4.4.1.1	lineage4.4.1.1		Mycobacterium tuberculosis complex sp.	FZB	2019-10-04	ERR3323730	ERX3348512	PRJEB32571					Sensitive																						99.67	1675486	57	tuberculosis	1.668
SAMN19657489	WGS	PAIRED	ILLUMINA	SRS9179389	SRP323639	Europe	MDA		2019	human	Homo sapiens	3	lineage4.3.3	lineage4.3.3		Mycobacterium tuberculosis	SIMON FRASER UNIVERSITY	2021-06-11	SRR14781869	SRX11115400	PRJNA736718					Sensitive																						99.6	1649099	56	tuberculosis	1.26
SAMN34126566	WGS	PAIRED	ILLUMINA	SRS17266758	SRP431694	Asia	PAK		2016	human	Homo sapiens	3	lineage3	lineage3	L4	Mycobacterium tuberculosis	QUAID-I-AZAM UNIVERSITY	2023-04-10	SRR24114346	SRX19913771	PRJNA953849		sputum		H37Rv	Other																						99.2	1211483	38	tuberculosis	3.142
SAMN40566318	WGS	PAIRED	ILLUMINA	SRS20808889	SRP338930	North America	USA	New York state	2021	human	Homo sapiens	3	lineage4.1.2.1	lineage4.1.2.1		Mycobacterium tuberculosis	WADSWORTH CENTER	2024-03-21	SRR28409412	SRX24013760	PRJNA766641					Sensitive																						99.58	1195832	62	tuberculosis	2.653
SAMEA1118504	WGS	PAIRED	ILLUMINA	ERS2397913	ERP107961	Europe	GBR	England					lineage3.1.1	lineage3.1.1	L3.1.1	Mycobacterium tuberculosis	PHE	2021-10-23	ERR2513323	ERX2532533	PRJEB25991					Sensitive					S		S					S	S								Walker_2022	99.57	1504976	49	tuberculosis	2.553
SAMEA9976788	WGS	PAIRED	ILLUMINA	ERS7655067	ERP123401	South America	PER	Lima	2009	human	Homo sapiens	3	lineage4.3.2	lineage4.3.2		Mycobacterium tuberculosis	IMPERIAL COLLEGE LONDON	2021-10-15	ERR6866091	ERX6489519	PRJEB39837					Sensitive																						99.62	1709101	58	tuberculosis	0.367
SAMN16521725	WGS	PAIRED	ILLUMINA	SRS7571238	SRP288262	South America	BRA			human	Homo sapiens	3	lineage1.1.3.2	lineage1.1.3.2		Mycobacterium tuberculosis	SWISSTPH	2020-10-23	SRR12882556	SRX9348253	PRJNA670836		sputum			MDR-TB																						99.23	963771	31	tuberculosis	2.175
SAMEA112805074	WGS	PAIRED	ILLUMINA	ERS14812620	ERP010814								lineage1.2.1.2.1	lineage1.2.1.2.1		Mycobacterium tuberculosis	FZB	2023-07-21	ERR11081256	ERX10528624	PRJEB9680					MDR-TB																						99.4	1712006	58	tuberculosis	0.881
SAMEA6359624	WGS	PAIRED	ILLUMINA	ERS4125874	ERP021867	Europe	GBR						La1.8.1	La1.8.1	La1	Mycobacterium bovis	WELLCOME SANGER INSTITUTE	2021-02-02	ERR5087842	ERX4893963	PRJEB19799					Other																						97.35	1666674	57	tuberculosis	2.403
SAMD00117930	WGS	PAIRED	ILLUMINA	DRS090338	DRP004886	Asia	JPN	Osaka	2015	human	Homo sapiens	3	lineage1.2.1.2.1	lineage1.2.1.2.1		Mycobacterium tuberculosis	NIID	2019-06-13	DRR130222	DRX122960	PRJDB7006		sputum			Sensitive																						99.46	1544897	102	tuberculosis	0.676
SAMN08436144	WGS	PAIRED	ILLUMINA	SRS2894736	SRP128089	Asia	BGD			human	Homo sapiens	3	lineage1.1.3	lineage1.1.3	L1.1.3	Mycobacterium tuberculosis	SAN RAFFAELE	2018-02-21	SRR6650181	SRX3627951	PRJNA428596					Sensitive					S		S		S				S	S				S			CRyPTIC_WHO2021_PMC7612554	99.29	2034543	40	tuberculosis	3.287
SAMEA112183848	WGS	PAIRED	['ILLUMINA','ILLUMINA']	ERS14293740		South America	COL	Puerto Nariño	2016				lineage4.3.3	lineage4.3.3		Mycobacterium tuberculosis			['ERR10687091','ERR10561945']	['ERX10075256','ERX10153815']	PRJEB57971					Sensitive																						99.15	2632811	88	tuberculosis	0.923
SAMN09725745	WGS	PAIRED	ILLUMINA	SRS3606425	SRP155672	Oceania	NZL	Upper Timaru Creek	2016	domestic pig	Sus scrofa domesticus	2	La1.8.1	La1.8.1	La1	Mycobacterium bovis	AGRESEARCH	2018-07-29	SRR7617502	SRX4482075	PRJNA479921					Other																						99.49	732559	40	tuberculosis	5.736
SAMEA14269187	WGS	PAIRED	ILLUMINA	ERS11871832	ERP137101	Europe	FRA		2020	human	Homo sapiens	3	lineage1.1.3.1	lineage1.1.3.1		Mycobacterium tuberculosis	UMR1137	2022-12-15	ERR9901037	ERX9443872	PRJEB52390					Sensitive																						98.34	1559872	62	tuberculosis	1.603
SAMN05919630	WGS	PAIRED	ILLUMINA	SRS20795427	SRP496567	South America	PER	Lima	2012	human	Homo sapiens	3	lineage4.3.3	lineage4.3.3		Mycobacterium tuberculosis	FIND, THE FOUNDATION FOR INNOVATIVE NEW DIAGNOSTICS	2024-03-22	SRR28393838	SRX23998858	PRJNA343736		As reported: patient			HR-TB																						99.59	1869746	53	tuberculosis	0.69
SAMEA112250094	WGS	PAIRED	ILLUMINA	ERS14360957	ERP010814								lineage2.2.1	lineage2.2.1		Mycobacterium tuberculosis	FZB	2022-12-27	ERR10680117	ERX10147945	PRJEB9680					MDR-TB																						99.47	1607779	54	tuberculosis	1.921
SAMEA5189669	WGS	PAIRED	ILLUMINA	ERS2997163	ERP021867	Europe	GBR						La1.8.1	La1.8.1	La1	Mycobacterium bovis	WELLCOME SANGER INSTITUTE	2020-06-04	ERR4187978	ERX4149747	PRJEB19799					Other																						99.33	1284714	42	tuberculosis	2.494
SAMN03647781	WGS	PAIRED	ILLUMINA	SRS990208	SRP061066	Europe	GBR						lineage4.1.1.3.1	lineage4.1.1.3.1	L4.1.1.3.1	Mycobacterium tuberculosis	UNIVERSITY OF OXFORD		SRR2100608	SRX1095302	PRJNA282721					Sensitive					S		S					S	S								CRyPTIC_WHO2021_PMC7612554	99.11	1963675	43	tuberculosis	0.517
SAMEA7552700	WGS	PAIRED	ILLUMINA	ERS5309347	ERP124941	Europe	GBR						lineage3.1.2.1	lineage3.1.2.1		Mycobacterium tuberculosis	PUBLIC HEALTH ENGLAND	2021-11-10	ERR4819335	ERX4689177	PRJEB41201					Sensitive																						99.58	1921306	43	tuberculosis	1.862
SAMEA7562162	WGS	PAIRED	ILLUMINA	ERS5318796	ERP124983								La1.2	La1.2		Mycobacterium tuberculosis	SAN RAFFAELE SCIENTIFIC INSTITUTE	2021-11-11	ERR4829723	ERX4699707	PRJEB41242					Other																						99.01	2033151	68	tuberculosis	3.895
SAMEA8939085	WGS	PAIRED	ILLUMINA	ERS6621927	ERP130019	Europe	FRA		2006	domestic cattle	Bos taurus	3	La1.8.2	La1.8.2	La1	Mycobacterium bovis	ANSES	2022-08-28	ERR6140093	ERX5776935	PRJEB45853					RR-TB																						94.65	865687	26	tuberculosis	9.489
SAMN13955603	WGS	PAIRED	ILLUMINA	SRS6084468	SRP246311	Africa	NGA		2016	domestic cattle	Bos taurus	2	La1.6	La1.6	La1	Mycobacterium bovis	USDA-NVSL-DBPL	2020-01-31	SRR10993943	SRX7655203	PRJNA604127					Other																						99.5	1308170	72	tuberculosis	4.898
SAMN08906570	WGS	PAIRED	ILLUMINA	SRS3356231	SRP149365	North America	MEX	Aguascalientes		domestic cattle	Bos taurus	3	La1.8.1	La1.8.1	La1	Mycobacterium bovis	USDA-NVSL-DBL	2018-05-30	SRR7236402	SRX4142435	PRJNA449507					Other																						99.38	1011723	54	tuberculosis	5.257
SAMEA1119203	WGS	PAIRED	ILLUMINA	ERS2398612	ERP107961	Europe	GBR	England					lineage4.1.2.1	lineage4.1.2.1	L4.1.2.1	Mycobacterium tuberculosis	PHE	2021-10-23	ERR2514022	ERX2533232	PRJEB25991					Sensitive					S		S						S								Walker_2022	99.41	1538239	52	tuberculosis	2.978
SAMN30157807	WGS	PAIRED	ILLUMINA	SRS14573124	SRP390552	Asia	CHN	Guangdong	2017	human	Homo sapiens	3	lineage2.2.1.1	lineage2.2.1.1		Mycobacterium tuberculosis	CENTRE FOR TUBERCULOSIS CONTROL OF GUANGDONG PROVINCE	2022-08-08	SRR20969360	SRX16987360	PRJNA866200		sputum			MDR-TB																						99.55	1861283	65	tuberculosis	2.574
SAMN37848455	WGS	PAIRED	ILLUMINA	SRS19170106	SRP466602	Asia	VNM	Ho Chi Minh City		human	Homo sapiens	3	lineage2.2.1.1	lineage2.2.1.1		Mycobacterium tuberculosis	UNIVERSITY OF MELBOURNE/ THE PETER DOHERTY INSTITUTE FOR INFECTION AND IMMUNITY	2023-10-16	SRR26399372	SRX22105025	PRJNA1028637		sputum			Other																						99.5	1641034	54	tuberculosis	0.894
SAMEA14460386	WGS	PAIRED	ILLUMINA	ERS12087833	ERP137916	Africa	GMB		2012	human	Homo sapiens	3	lineage6	lineage6		Mycobacterium tuberculosis	INSTITUTE OF TROPICAL MEDICINE	2022-06-25	ERR9787068	ERX9334344	PRJEB53138		sputum			Sensitive																						99.36	1157260	72	tuberculosis	3.64
SAMN36834637	WGS	PAIRED	ILLUMINA	SRS18500322	SRP453313	Asia	CHN	Shandong	2017	human	Homo sapiens	3	lineage2.2.1	lineage2.2.1	L4	Mycobacterium tuberculosis	SHANDONG PROVINCIAL HOSPITAL	2023-08-04	SRR25515858	SRX21246041	PRJNA1002108		As reported: phlegm		H37Rv	Sensitive																						99.53	1821429	62	tuberculosis	2.641
SAMN10966176	WGS	PAIRED	ILLUMINA	SRS4387108	SRP186442	Europe	GBR	England, Woodchester Park	2007	bovine	Bos taurus	2	La1.8.1	La1.8.1	La1	Mycobacterium bovis	UNIVERSITY COLLEGE DUBLIN	2019-02-21	SRR8600040	SRX5400285	PRJNA523164					Other																						98.83	856025	26	tuberculosis	3.979
SAMEA6359708	WGS	PAIRED	ILLUMINA	ERS4125957	ERP021867	Europe	GBR						La1.8.1	La1.8.1	La1	Mycobacterium bovis	WELLCOME SANGER INSTITUTE	2021-02-02	ERR5087597	ERX4893718	PRJEB19799					Other																						97.23	1632668	27	tuberculosis	3.7
SAMD00142835	WGS	PAIRED	ILLUMINA	DRS200821	DRP007602	Asia	JPN	Kanto	2017	human	Homo sapiens	3	lineage2.2.1	lineage2.2.1		Mycobacterium tuberculosis	RIT_JATA	2021-08-14	DRR189025	DRX179490	PRJDB7494					Sensitive																						99.59	1368489	90	tuberculosis	1.329
SAMEA2785452	WGS	PAIRED	ILLUMINA	ERS555174	ERP001072	Africa	MWI	Karonga					lineage4.3.4.2.1	lineage4.3.4.2.1		Mycobacterium tuberculosis	THE WELLCOME TRUST SANGER INSTITUTE	2016-01-09	ERR779678	ERX770105	PRJEB2794					Sensitive																						99.44	922471	21	tuberculosis	7.689
SAMN28119733	WGS	PAIRED	ILLUMINA	SRS12934665	SRP374006	North America	USA	Albany County	2011	human	Homo sapiens	3	lineage2.2.1.1	lineage2.2.1.1		Mycobacterium tuberculosis	WADSWORTH CENTER	2022-05-06	SRR19128052	SRX15195675	PRJNA835805					MDR-TB																						99.51	1116032	54	tuberculosis	3.441
SAMEA7553782	WGS	PAIRED	ILLUMINA	ERS5310427	ERP124941	Europe	GBR						lineage4.7	lineage4.7		Mycobacterium tuberculosis	PUBLIC HEALTH ENGLAND	2021-11-11	ERR4820415	ERX4690257	PRJEB41201					Sensitive																						99.36	1112589	25	tuberculosis	4.526
SAMN09725465	WGS	PAIRED	ILLUMINA	SRS3606514	SRP155672	Oceania	NZL	Hochstetter Forest	1999	possum		2	La1.8.1	La1.8.1	La1	Mycobacterium bovis	AGRESEARCH	2018-07-29	SRR7617413	SRX4482164	PRJNA479921					Other																						99.43	1475466	76	tuberculosis	4.87
SAMN01925634	WGS	PAIRED	['ILLUMINA','ILLUMINA']	SRS415256		Africa	ZAF	King George V Hospital, Durban		human	Homo sapiens	3	lineage4.3.3	lineage4.3.3	L4.3.3	Mycobacterium tuberculosis			['SRR1019172','SRR833191']	['SRX270880','SRX368689']	PRJNA190948		As reported: bodily fluid			Pre-XDR-TB																						99.67	2326246	51	tuberculosis	2.133
SAMEA7554575	WGS	PAIRED	ILLUMINA	ERS5311219	ERP124941	Europe	GBR						lineage2.2.1	lineage2.2.1		Mycobacterium tuberculosis	PUBLIC HEALTH ENGLAND	2021-11-11	ERR4821207	ERX4691049	PRJEB41201					Other					S		S					S	S								Walker_2022	99.45	1656310	52	tuberculosis	2.882
SAMN19113058	WGS	PAIRED	ILLUMINA	SRS8960704	SRP319622	Oceania	AUS	Northern Territory	1994	human	Homo sapiens	3	lineage1.2.2.2	lineage1.2.2.2		Mycobacterium tuberculosis	MDUPHL	2021-05-15	SRR14519703	SRX10865364	PRJNA729189					Sensitive																						99.19	1706088	58	tuberculosis	2.448
SAMN34293873	WGS	PAIRED	ILLUMINA	SRS17387198	SRP433800	Europe	UKR		2020	human	Homo sapiens	3	lineage4.8	lineage4.8		Mycobacterium tuberculosis	NIH / NIAID	2023-04-21	SRR24256014	SRX20051936	PRJNA958249		sputum			Sensitive																						99.63	1508527	49	tuberculosis	1.669
SAMN36619316	WGS	PAIRED	ILLUMINA	SRS18349833	SRP450367	Asia	IND	Manipal	2018	human	Homo sapiens	3	lineage1.1.2	lineage1.1.2		Mycobacterium tuberculosis	NIH / NIAID	2023-07-19	SRR25340879	SRX21080281	PRJNA996640		sputum			Sensitive																						99.3	1821142	61	tuberculosis	0.532
SAMEA9976990	WGS	PAIRED	ILLUMINA	ERS7655268	ERP123401	South America	PER	Lima	2009	human	Homo sapiens	3	lineage4.1.2.1	lineage4.1.2.1		Mycobacterium tuberculosis	IMPERIAL COLLEGE LONDON	2021-10-15	ERR6866292	ERX6489720	PRJEB39837					Sensitive																						99.57	1590512	54	tuberculosis	0.521
SAMN02403537	WGS	PAIRED	['ILLUMINA','ILLUMINA','ILLUMINA','ILLUMINA']	SRS555556		Africa	ZAF			human	Homo sapiens	3	lineage4.3.4.2	lineage4.3.4.2	L4.3.4.2	Mycobacterium tuberculosis			['SRR1165717','SRR1172336','SRR1165679','SRR1169209']	['SRX470775','SRX468041']	PRJNA228090					MDR-TB																						99.67	5101083	114	tuberculosis	1.45
SAMEA7551572	WGS	PAIRED	ILLUMINA	ERS5308220	ERP124941	Europe	GBR						lineage4.1.1.3.1	lineage4.1.1.3.1		Mycobacterium tuberculosis	PUBLIC HEALTH ENGLAND	2021-11-10	ERR4818208	ERX4688050	PRJEB41201					Sensitive					S		S					S	S								Walker_2022	97.23	977086	30	tuberculosis	6.367
SAMN32819279	WGS	PAIRED	ILLUMINA	SRS16524182	SRP418517	Europe	GBR		2011	bovine	Bos taurus	2	La1.8.1	La1.8.1	La1	Mycobacterium bovis	AGRIFOOD AND BIOSCIENCES INSTITUTE	2023-01-20	SRR23174378	SRX19124908	PRJNA925930					Other																						99.36	1860821	44	tuberculosis	3.415
SAMN02584667	WGS	PAIRED	['ILLUMINA','ILLUMINA']	SRS555950		Europe	MDA	Chisinau		human	Homo sapiens	3	lineage4.2.1.1	lineage4.2.1.1	L4.2.1.1	Mycobacterium tuberculosis			['SRR1169097','SRR1166337']	['SRX470664','SRX468610']	PRJNA234643					Other																						99.36	3294909	69	tuberculosis	0.421
SAMEA3402930	WGS	PAIRED	ILLUMINA	ERS2401237	ERP107971	South America	PER						lineage4.1.2.1	lineage4.1.2.1	L4.1.2.1	Mycobacterium tuberculosis	HARVARD MEDICAL SCHOOL	2022-07-23	ERR2516559	ERX2535775	PRJEB26000					Pre-XDR-TB					R								R								Walker_2022	99.52	1216391	28	tuberculosis	5.345
SAMEA5975516	WGS	PAIRED	ILLUMINA	ERS3778353	ERP117507	Asia	CHN		2018	human	Homo sapiens	3	lineage2.2.1	lineage2.2.1	L2	Mycobacterium tuberculosis	FUDAN UNIVERSITY	2020-06-13	ERR3559768	ERX3559519	PRJEB34582		sputum			Sensitive																						99.59	1815878	62	tuberculosis	1.062
SAMEA6875360	WGS	PAIRED	ILLUMINA	ERS4602921	ERP122165	Europe	ESP	Valencia	2014				La1.7.1	La1.7.1		Mycobacterium tuberculosis	Instituto_de_Biomedicina_de_Valencia	2022-06-11	ERR4195576	ERX4156586	PRJEB38719					Other																						99.25	1852327	50	tuberculosis	2.593
SAMN34485436	WGS	PAIRED	ILLUMINA	SRS17482643	SRP435355	Asia	IND		2021	water buffalo	Bubalus bubalis	3	La3	La3	La3	Mycobacterium orygis	LALA LAJPAT RAI UNIVERSITY OF VETERINARY AND ANIMAL SCIENCES	2023-05-01	SRR24372793	SRX20161156	PRJNA964597		As reported: Samples were taken from necropsied buffalo, Physical			Other																						99.32	1126459	55	tuberculosis	5.58
SAMN10254839	WGS	PAIRED	ILLUMINA	SRS3947996	SRP053287	North America	USA	Michigan		deer		3	La1.8.1	La1.8.1	La1	Mycobacterium bovis	USDA	2018-10-17	SRR8073607	SRX4901545	PRJNA251692					Other																						99.45	1274216	70	tuberculosis	4.617
SAMN40273560	WGS	PAIRED	ILLUMINA	SRS20671057	SRP493618	Asia	GEO	Tbilisi	2022	human	Homo sapiens	3	lineage4.3.3	lineage4.3.3		Mycobacterium tuberculosis	NIH / NIAID	2024-03-06	SRR28239835	SRX23850984	PRJNA1074779		sputum			Sensitive																						99.64	1343241	44	tuberculosis	0.713
SAMN36834652	WGS	PAIRED	ILLUMINA	SRS18500068	SRP453313	Asia	CHN	Shandong	2017	human	Homo sapiens	3	lineage4.5	lineage4.5	L4	Mycobacterium tuberculosis	SHANDONG PROVINCIAL HOSPITAL	2023-08-04	SRR25515462	SRX21245787	PRJNA1002108		As reported: phlegm		H37Rv	Sensitive																						99.56	1858704	64	tuberculosis	2.096
SAMN31674022	WGS	PAIRED	ILLUMINA	SRS15722926	SRP407089	Oceania	AUS	NSW	2020	human	Homo sapiens	3	lineage2.2.1	lineage2.2.1		Mycobacterium tuberculosis	INSTITUTE OF CLINICAL PATHOLOGY AND MEDICAL RESEARCH	2022-11-09	SRR22249782	SRX18226578	PRJNA899911					Sensitive																						99.64	1964763	66	tuberculosis	2.967
SAMN06578959	WGS	PAIRED	ILLUMINA	SRS2046179	SRP101836	Asia	IND	Uttar Pradesh	2014	human	Homo sapiens	3	lineage1.1.2	lineage1.1.2	L1.1.2	Mycobacterium tuberculosis	INSTITUTE OF BIOINFORMATICS	2017-03-14	SRR5341463	SRX2638156	PRJNA379070		sputum			Sensitive																						99.36	1586448	45	tuberculosis	1.27
SAMN02419599	WGS	PAIRED	['ILLUMINA','ILLUMINA','ILLUMINA','ILLUMINA']	SRS551877		Europe	BLR			human	Homo sapiens	3	lineage4.2.1	lineage4.2.1	L4.2.1	Mycobacterium tuberculosis			['SRR1159180','SRR1162518','SRR1180997','SRR1181126']	['SRX463108','SRX480021']	PRJNA229638		As reported: excreted bodily substance			MDR-TB																						99.26	4598978	104	tuberculosis	0.461
SAMN31887287	WGS	PAIRED	ILLUMINA	SRS15878646	SRP410119	Asia	IND		2022	human	Homo sapiens	3	lineage3	lineage3		Mycobacterium tuberculosis	NATIONAL TUBERCULOSIS INSTITUTE,BANGALORE	2022-11-28	SRR22424829	SRX18394321	PRJNA905883		sputum			RR-TB																						99.29	1289510	55	tuberculosis	2.294
SAMN40547122	WGS	PAIRED	ILLUMINA	SRS20791572	SRP496484	North America	MEX		2022	human	Homo sapiens	3	lineage4.8	lineage4.8		Mycobacterium tuberculosis	NIH / NIAID	2024-03-20	SRR28389891	SRX23994842	PRJNA1074786		sputum			Sensitive																						98.87	1679440	50	tuberculosis	0.889
SAMN37124276	WGS	PAIRED	ILLUMINA	SRS18703186	SRP456746	Africa	ZAF	Port Elizabeth	2019	human	Homo sapiens	3	lineage2.2.2	lineage2.2.2		Mycobacterium tuberculosis complex sp.	COLUMBIA UNIVERSITY	2023-08-23	SRR25745152	SRX21468502	PRJNA1008673					XDR-TB																						99.56	1155055	72	tuberculosis	2.135
SAMN04385708	WGS	PAIRED	['ILLUMINA','ILLUMINA']	SRS1236457		Europe	ALB			human	Homo sapiens	3	lineage4.3.3	lineage4.3.3		Mycobacterium tuberculosis			['SRR3085332','SRR3082078']	SRX1513992	PRJNA306588					Sensitive																						94.94	1689604	36	tuberculosis	2.801
SAMN07373451	WGS	PAIRED	ILLUMINA	SRS2533692	SRP118711	North America	CAN	Nunavut					lineage4.8	lineage4.8	L4.8	Mycobacterium tuberculosis	NML	2017-09-23	SRR6063476	SRX3208596	PRJNA388806					Sensitive																						99.78	804338	53	tuberculosis	2.201
SAMEA104394524	WGS	PAIRED	ILLUMINA	ERS2012466	ERP010814	Africa	SWZ						lineage4.3.3	lineage4.3.3	L4.3.3	Mycobacterium tuberculosis	FZB	2017-11-28	ERR2199922	ERX2254910	PRJEB9680					Sensitive					S		S						S	S							CRyPTIC_WHO2021_PMC7612554	99.84	1326764	84	tuberculosis	2.127
SAMN40030565	WGS	PAIRED	ILLUMINA	SRS20526151	SRP226525	Asia	IND	Madhya Pradesh - Bhairopur	2022	human	Homo sapiens	3	lineage3	lineage3		Mycobacterium tuberculosis	CHRISTIAN MEDICAL COLLAGE, VELLORE	2024-02-22	SRR28044442	SRX23695917	PRJNA575883					Sensitive																						93.09	1526315	38	tuberculosis	0.569
SAMN17019695	WGS	PAIRED	ILLUMINA	SRS7863045	SRP297425	Asia	KAZ	Almaty		human	Homo sapiens	3	lineage2.2.1	lineage2.2.1		Mycobacterium tuberculosis	NIH / NIAID	2020-12-09	SRR13232786	SRX9664551	PRJNA683067		sputum			Pre-XDR-TB																						98.56	1321364	41	tuberculosis	3.718
SAMEA111556268	WGS	PAIRED	ILLUMINA	ERS13666314	ERP010814								lineage2.2.1	lineage2.2.1		Mycobacterium tuberculosis	FZB	2022-11-21	ERR10465995	ERX9987855	PRJEB9680					Sensitive																						99.48	1611567	53	tuberculosis	1.785
SAMEA104061166	WGS	PAIRED	ILLUMINA	ERS1725059	ERP015549	Africa	ETH		2012	human	Homo sapiens	3	lineage7	lineage7	L7	Mycobacterium tuberculosis	UNIVERSITY OF OSLO	2017-05-27	ERR1971877	ERX2034763	PRJEB13960		sputum			Sensitive																						99.33	1211951	80	tuberculosis	2.39
SAMN33756375	WGS	PAIRED	ILLUMINA	SRS17044768	SRP427259	Asia	GEO	Tbilisi	2020	human	Homo sapiens	3	lineage4.8	lineage4.8		Mycobacterium tuberculosis	NIH / NIAID	2023-03-17	SRR23862179	SRX19674516	PRJNA944654		sputum			Sensitive																						99.71	1416618	47	tuberculosis	1.77
SAMN03647535	WGS	PAIRED	ILLUMINA	SRS990434	SRP061066	Europe	GBR						lineage4.5	lineage4.5	L4.5	Mycobacterium tuberculosis	UNIVERSITY OF OXFORD	2015-07-23	SRR2100362	SRX1095056	PRJNA282721					Sensitive					S		S					S	S								CRyPTIC_WHO2021_PMC7612554	99.45	1894507	43	tuberculosis	0.338
SAMN40655163	WGS	PAIRED	ILLUMINA	SRS20888793	SRP498669	Europe	MDA		2020	human	Homo sapiens	3	lineage2.2.1	lineage2.2.1		Mycobacterium tuberculosis	NIAID TB PORTALS PROGRAM	2024-03-29	SRR28498606	SRX24100384	PRJNA1074788		sputum			MDR-TB																						99.6	1690104	56	tuberculosis	1.146
SAMN15768560	WGS	PAIRED	ILLUMINA	SRS7169551	SRP261954	Asia	IDN			human	Homo sapiens	3	lineage4.8	lineage4.8	L4	Mycobacterium tuberculosis	KHON KAEN UNIVERSITY	2020-08-11	SRR12416838	SRX8912828	PRJNA633244		sputum			MDR-TB																						98.81	1677920	57	tuberculosis	0.867
SAMEA3178970	WGS	PAIRED	ILLUMINA	ERS2400117	ERP107968	Africa	ZAF						lineage2.2.1	lineage2.2.1	L2.2.1	Mycobacterium tuberculosis	CTB/NICD	2021-10-23	ERR2515518	ERX2534726	PRJEB25997					RR-TB	S	S			S		S	S				S	R	S				S			Walker_2022	99.58	485482	28	tuberculosis	5.299
SAMEA8742584	WGS	PAIRED	ILLUMINA	ERS6422165	ERP135631	Africa	ZAF						lineage4.1.1.1	lineage4.1.1.1		Mycobacterium tuberculosis	UNIVERSITY OF CAPE TOWN	2022-03-15	ERR8686196	ERX8350881	PRJEB51042					Sensitive	S				S	S		S	S				S		S	S	S	S	S	S	CRyPTIC_reuse_table	99.55	1679496	58	tuberculosis	1.076
SAMN06092384	WGS	PAIRED	ILLUMINA	SRS1829495	SRP094134	Asia	VNM	Ho Chi Minh City		human	Homo sapiens	3	lineage2.2.1	lineage2.2.1	L2.2.1	Mycobacterium tuberculosis	UNIVERSITY OF MELBOURNE	2016-12-01	SRR5067253	SRX2387551	PRJNA355614		sputum			Sensitive																						99.45	1587499	54	tuberculosis	3.23
SAMEA961607	WGS	PAIRED	ILLUMINA	ERS024308	ERP000276	Europe	GBR	Midlands	2002	human	Homo sapiens	3	lineage4.1.1.1	lineage4.1.1.1	L4.1.1.1	Mycobacterium tuberculosis	SC	2014-09-02	ERR040109	ERX017246	PRJEB2221					Sensitive					S		S					S	S								CRyPTIC_WHO2021_PMC7612554	99.24	1220358	19	tuberculosis	8.805
SAMD00089644	WGS	['SINGLE','PAIRED']	['OXFORD_NANOPORE','ILLUMINA','ILLUMINA']	DRS105014		Asia	VNM	Da Nang		human	Homo sapiens	3	lineage1.1.1.1	lineage1.1.1.1	L1	Mycobacterium tuberculosis			['DRR261063','DRR261199','DRR099694']	['DRX093172','DRX250902','DRX250766']	['PRJDB6149','PRJDB10954','PRJDB10923']					Sensitive																						99.3	840485	55	tuberculosis	3.884
SAMN10966140	WGS	PAIRED	ILLUMINA	SRS4387022	SRP186442	Europe	GBR	England, Woodchester Park	1989	bovine	Bos taurus	2	La1.8.1	La1.8.1	La1	Mycobacterium bovis	UNIVERSITY COLLEGE DUBLIN	2019-02-21	SRR8600125	SRX5400200	PRJNA523164					Other																						99.28	700844	21	tuberculosis	6.316
SAMN19688236	WGS	PAIRED	ILLUMINA	SRS9197856	SRP323639	Europe	MDA		2019	human	Homo sapiens	3	lineage4.8	lineage4.8		Mycobacterium tuberculosis	SIMON FRASER UNIVERSITY	2021-06-13	SRR14801456	SRX11134466	PRJNA736718					Sensitive																						99.67	1679872	57	tuberculosis	1.528
SAMN07956528	WGS	PAIRED	ILLUMINA	SRS2661448	SRP123873	Europe	RUS		2009	human	Homo sapiens	3	lineage2.2.1	lineage2.2.1	L2.2.1	Mycobacterium tuberculosis	ST. PETERSBURG PASTEUR INSTITUTE	2017-11-05	SRR6257107	SRX3363421	PRJNA352769					MDR-TB																						99.65	816142	26	tuberculosis	4.989
SAMN18823813	WGS	PAIRED	ILLUMINA	SRS8749545	SRP315773	North America	MEX	Baja California	2018	domestic cattle	Bos taurus	2	La1.8.1	La1.8.1	La1	Mycobacterium bovis	USDA-NVSL-DBPL	2021-04-21	SRR14296154	SRX10654229	PRJNA723608					Other																						99.5	757408	42	tuberculosis	5.451
SAMN30958108	WGS	PAIRED	ILLUMINA	SRS15229179	SRP399499	Asia	CHN	Guangdong	2016	human	Homo sapiens	3	lineage4.9	lineage4.9	L4	Mycobacterium tuberculosis	CENTRE FOR TUBERCULOSIS CONTROL OF GUANGDONG PROVINCE	2022-09-25	SRR21700845	SRX17698443	PRJNA883019				H37Rv	Sensitive																						99.98	1842528	62	tuberculosis	0.014
SAMEA11206935	WGS	PAIRED	ILLUMINA	ERS8856435	ERP134075	Africa	TZA		2016	human	Homo sapiens	3	lineage4.9.1	lineage4.9.1		Mycobacterium tuberculosis	UNIVERSITY OF BASEL, SWITZERLAND	2022-07-20	ERR7801290	ERX7368978	PRJEB49562					Sensitive																						99.73	1760521	56	tuberculosis	0.278
SAMEA1708463	WGS	PAIRED	ILLUMINA	ERS019918	ERP000436	Africa	MWI		2005	human	Homo sapiens	3	lineage4.3.4.2.1	lineage4.3.4.2.1	L4.3.4.2.1	Mycobacterium tuberculosis	SC	2013-03-20	ERR245661	ERX220195	PRJEB2358		sputum			Sensitive							S						S								Coll_2018	99.76	1127087	19	tuberculosis	13.789
SAMEA112801272	WGS	PAIRED	ILLUMINA	ERS14808818	ERP010814								lineage4	lineage4		Mycobacterium tuberculosis	FZB	2023-07-21	ERR11067434	ERX10514364	PRJEB9680					MDR-TB																						99.32	1708730	52	tuberculosis	0.889
SAMEA3558303	WGS	PAIRED	ILLUMINA	ERS865452	ERP011639	South America	PER						lineage4.3.3		L4.3.3	Mycobacterium tuberculosis	LSHTM	2015-12-10	ERR1034770	ERX1113568	PRJEB10385					HR-TB							S						S								Coll_2018	99.68	1501089	35	tuberculosis	2.479
SAMN30543862	WGS	PAIRED	ILLUMINA	SRS14851496	SRP394436	Asia	CHN	Eastern China	2019	human	Homo sapiens	3	lineage2.2.1.1	lineage2.2.1.1		Mycobacterium tuberculosis	SCHOOL OF PUBLIC HEALTH, FUDAN UNIVERSITY	2022-08-28	SRR21277354	SRX17286816	PRJNA874331					Sensitive																						98.98	1804300	56	tuberculosis	1.467
SAMEA14460058	WGS	PAIRED	ILLUMINA	ERS12087005	ERP137916	Africa	GMB		2012	human	Homo sapiens	3	lineage4.1.2.1	lineage4.1.2.1		Mycobacterium tuberculosis	INSTITUTE OF TROPICAL MEDICINE	2022-06-25	ERR9786240	ERX9333516	PRJEB53138		sputum			Sensitive																						99.6	1033426	62	tuberculosis	3.575
SAMN09090351	WGS	PAIRED	ILLUMINA	SRS3269253	SRP135980	Europe	ITA			human	Homo sapiens	3	lineage1.2.2.2	lineage1.2.2.2		Mycobacterium tuberculosis	SAN RAFFAELE	2018-05-08	SRR7131042	SRX4052219	PRJNA438921					HR-TB																						99.12	1567697	51	tuberculosis	2.372
SAMEA7550127	WGS	PAIRED	ILLUMINA	ERS5306777	ERP124941	Europe	GBR						lineage4.8	lineage4.8		Mycobacterium tuberculosis	PUBLIC HEALTH ENGLAND	2021-11-10	ERR4816765	ERX4686607	PRJEB41201					Sensitive					S		S					S	S								Walker_2022	99.44	1644537	47	tuberculosis	2.977
SAMEA7548597	WGS	PAIRED	ILLUMINA	ERS5305249	ERP124941	Europe	GBR						lineage1.1.2	lineage1.1.2		Mycobacterium tuberculosis	PUBLIC HEALTH ENGLAND	2021-11-10	ERR4815237	ERX4685079	PRJEB41201					Sensitive					S		S					S	S								Walker_2022	99.21	1088338	35	tuberculosis	4.214
SAMN35981974	WGS	PAIRED	ILLUMINA	SRS18230888	SRP448193					human	Homo sapiens	3	lineage2.2.1	lineage2.2.1		Mycobacterium tuberculosis	CHINESE CENTER FOR DISEASE CONTROL AND PREVENTION	2023-07-09	SRR25207213	SRX20953912	PRJNA987438		sputum			MDR-TB																						99.2	1580468	54	tuberculosis	1.512
SAMEA113556253	WGS	PAIRED	ILLUMINA	ERS15552376	ERP147779	Africa	MOZ	Maputo					lineage3.1.1	lineage3.1.1		Mycobacterium tuberculosis	FZB	2023-10-05	ERR11488719	ERX10894895	PRJEB62665					MDR-TB																						99.47	1590902	54	tuberculosis	1.673
SAMEA6655912	WGS	PAIRED	ILLUMINA	ERS4415381	ERP119549	Africa	ZAF		2008	human	Homo sapiens	3	lineage2.2.1	lineage2.2.1	L2	Mycobacterium tuberculosis	DST-NRF CENTRE OF EXCELLENCE FOR BIOMEDICAL TUBERC	2020-04-30	ERR4011084	ERX4012484	PRJEB36366		sputum			MDR-TB																						99.46	1536890	53	tuberculosis	1.944
SAMN08214860	WGS	PAIRED	ILLUMINA	SRS2774454	SRP119652	North America	CAN	British Columbia	2006	human	Homo sapiens	3	lineage4.2.1.1		L4	Mycobacterium tuberculosis	BC CENTRE FOR DISEASE CONTROL PUBLIC HEALTH LABORATORY	2017-12-23	SRR6397584	SRX3490574	PRJNA413593					Sensitive					S		S						S	S							CRyPTIC_WHO2021_PMC7612554	98.78	1822245	35	tuberculosis	0.597
SAMN21616854	WGS	PAIRED	ILLUMINA	SRS10317048	SRP338617	North America	CAN	Ontario	2019	human	Homo sapiens	3	lineage3	lineage3		Mycobacterium tuberculosis	PUBLIC HEALTH ONTARIO	2021-09-24	SRR16057999	SRX12344669	PRJNA766079					Sensitive					S		S					S	S								CRyPTIC_WHO2021_PMC7612554	99.25	1190398	51	tuberculosis	2.341
SAMD00117805	WGS	PAIRED	ILLUMINA	DRS090213	DRP004886	Asia	JPN	Tokyo	2013	human	Homo sapiens	3	lineage2.2.2	lineage2.2.2	L2	Mycobacterium tuberculosis	NIID	2019-06-13	DRR130097	DRX122835	PRJDB7006		sputum			Pre-XDR-TB																						99.64	1317025	86	tuberculosis	1.233
SAMN27519751	WGS	PAIRED	ILLUMINA	SRS12572112	SRP369525	Europe	UKR	Chernihiv	2020	human	Homo sapiens	3	lineage2.2.1	lineage2.2.1		Mycobacterium tuberculosis	NIH / NIAID	2022-04-11	SRR18714958	SRX14815575	PRJNA825524		sputum			Sensitive																						99.49	1587237	53	tuberculosis	1.694
SAMN08732456	WGS	PAIRED	ILLUMINA	SRS3061402	SRP128089					human	Homo sapiens	3	lineage4.3.2.1	lineage4.3.2.1		Mycobacterium tuberculosis	SAN RAFFAELE	2018-03-20	SRR6855934	SRX3810855	PRJNA428596					Sensitive																						99.51	893467	43	tuberculosis	2.726
SAMN33272066	WGS	PAIRED	ILLUMINA	SRS16751523	SRP422284	North America	CAN		2018	human	Homo sapiens	3	La3	La3	La3	Mycobacterium orygis	PUBLIC HEALTH AGENCY OF CANADA	2023-02-13	SRR23445173	SRX19354516	PRJNA934340		sputum			Sensitive																						99.0	576013	18	tuberculosis	7.846
SAMEA112799268	WGS	PAIRED	ILLUMINA	ERS14806814	ERP010814								lineage4.1.2.1	lineage4.1.2.1		Mycobacterium tuberculosis	FZB	2023-07-20	ERR11049080	ERX10495870	PRJEB9680					Other																						99.53	1613911	55	tuberculosis	1.935
SAMEA112804542	WGS	PAIRED	ILLUMINA	ERS14812088	ERP010814								lineage4.7	lineage4.7		Mycobacterium tuberculosis	FZB	2023-07-21	ERR11069021	ERX10515951	PRJEB9680					Sensitive																						99.64	1700631	58	tuberculosis	1.249
SAMN13568650	WGS	PAIRED	ILLUMINA	SRS5925309	SRP239172	South America	PER	Lima	2015	human	Homo sapiens	3	lineage4.1.2.1	lineage4.1.2.1	L4	Mycobacterium tuberculosis	RADBOUDUMC	2019-12-31	SRR10808463	SRX7482432	PRJNA595834		sputum			Sensitive																						99.58	1705823	59	tuberculosis	1.72
SAMEA2534827	WGS	PAIRED	ILLUMINA	ERS458229	ERP010814	Europe	DEU						lineage2.2.1	lineage2.2.1	L2.2.1	Mycobacterium tuberculosis	FZB	2015-06-25	ERR552694	ERX511763	PRJEB9680					HR-TB					S		S					S	S	R							CRyPTIC_WHO2021_PMC7612554	99.42	1413966	32	tuberculosis	3.252
SAMEA7551206	WGS	PAIRED	ILLUMINA	ERS5307855	ERP124941	Europe	GBR						lineage3	lineage3		Mycobacterium tuberculosis	PUBLIC HEALTH ENGLAND	2021-11-10	ERR4817843	ERX4687685	PRJEB41201					Sensitive					S		S						S								Walker_2022	99.4	957776	21	tuberculosis	4.37
SAMD00029510	WGS	PAIRED	ILLUMINA	DRS043678	DRP003615	Asia	JPN	Tochigi	2008	human	Homo sapiens	3	lineage2.2.1	lineage2.2.1		Mycobacterium tuberculosis	NCGM	2017-04-28	DRR034465	DRX031098	PRJDB3875		sputum			Sensitive																						98.93	1136827	54	tuberculosis	3.108
SAMEA12850668	WGS	PAIRED	ILLUMINA	ERS10459416	ERP123095	Asia	GEO		2015				lineage2.2.1	lineage2.2.1		Mycobacterium tuberculosis	SWISS TROPICAL AND PUBLIC HEALTH INSTITUTE	2023-07-27	ERR11243557	ERX10651761	PRJEB39561		sputum			Pre-XDR-TB																						99.29	1710996	36	tuberculosis	1.042
SAMEA112804439	WGS	PAIRED	ILLUMINA	ERS14811985	ERP010814								lineage4.8	lineage4.8		Mycobacterium tuberculosis	FZB	2023-07-21	ERR11068915	ERX10515845	PRJEB9680					Other																						99.7	1358400	46	tuberculosis	1.851
SAMN12825654	WGS	PAIRED	ILLUMINA	SRS5538404	SRP226155	Asia	CHN	Shandong	2007	human	Homo sapiens	3	lineage2.2.1	lineage2.2.1		Mycobacterium tuberculosis	CHINESE CENTER FOR DISEASE CONTROL AND PREVENTION	2019-10-18	SRR10305694	SRX7017187	PRJNA573798		sputum			HR-TB																						99.48	1763696	50	tuberculosis	0.789
SAMEA3340424	WGS	PAIRED	ILLUMINA	ERS2400815	ERP107969	Europe	ESP						lineage4.1.2.1	lineage4.1.2.1	L4.1.2.1	Mycobacterium tuberculosis	FISABIO	2021-10-23	ERR2516137	ERX2535353	PRJEB25998					Sensitive					S		S					S	S	S							Walker_2022	99.47	1772257	49	tuberculosis	1.543
SAMEA7544411	WGS	PAIRED	ILLUMINA	ERS5301069	ERP124934	Asia	CHN						lineage2.2.1	lineage2.2.1		Mycobacterium tuberculosis	CCDC	2021-11-10	ERR4811351	ERX4679797	PRJEB41194					MDR-TB	S	S			I	S	R	S	S				R	R	S	S	S	S	S	R	['Walker_2022','CRyPTIC_reuse_table']	99.39	1816755	61	tuberculosis	0.803
SAMEA8742288	WGS	PAIRED	ILLUMINA	ERS6421870	ERP128679	Africa	ZAF						lineage4.3.3	lineage4.3.3		Mycobacterium tuberculosis	CTB/NICD	2021-11-11	ERR5917976	ERX5559067	PRJEB44608					Pre-XDR-TB	S				R	R	R	S	R			R	R		S	S	S	R	S	R	['Walker_2022','CRyPTIC_reuse_table']	99.85	1485262	51	tuberculosis	2.083
SAMD00263795	WGS	PAIRED	ILLUMINA	DRS357149	DRP011011	Asia	VNM	Da Nang					lineage2.2.1	lineage2.2.1		Mycobacterium tuberculosis	RIT_JATA	2024-01-10	DRR261185	DRX250888	PRJDB10923					Other																						99.64	1201624	82	tuberculosis	1.749
SAMN06055526	WGS	PAIRED	ILLUMINA	SRS1834386	SRP094134	Asia	VNM	Ho Chi Minh City		human	Homo sapiens	3	lineage2.2.1	lineage2.2.1	L2.2.1	Mycobacterium tuberculosis	UNIVERSITY OF MELBOURNE	2016-12-02	SRR5073843	SRX2392933	PRJNA355614		sputum			Sensitive																						99.51	1625790	55	tuberculosis	3.23
SAMN37848549	WGS	PAIRED	ILLUMINA	SRS19170497	SRP466602	Asia	VNM	Ho Chi Minh City		human	Homo sapiens	3	lineage2.2.1	lineage2.2.1		Mycobacterium tuberculosis	UNIVERSITY OF MELBOURNE/ THE PETER DOHERTY INSTITUTE FOR INFECTION AND IMMUNITY	2023-10-16	SRR26399575	SRX22105416	PRJNA1028637		sputum			MDR-TB																						99.48	1641333	52	tuberculosis	1.03
SAMN33756458	WGS	PAIRED	ILLUMINA	SRS17044557	SRP427259	Asia	GEO	Tbilisi	2021	human	Homo sapiens	3	lineage4.2.1.1	lineage4.2.1.1		Mycobacterium tuberculosis	NIH / NIAID	2023-03-17	SRR23861894	SRX19674305	PRJNA944654		sputum			Sensitive																						99.36	1735062	56	tuberculosis	0.869
SAMN31672591	WGS	PAIRED	ILLUMINA	SRS15724447	SRP407089	Oceania	AUS	NSW	2017	human	Homo sapiens	3	lineage4.3.2	lineage4.3.2		Mycobacterium tuberculosis	INSTITUTE OF CLINICAL PATHOLOGY AND MEDICAL RESEARCH	2022-11-09	SRR22251562	SRX18228166	PRJNA899911					Sensitive																						99.57	1915814	63	tuberculosis	1.189
SAMEA5975162	WGS	PAIRED	ILLUMINA	ERS3777999	ERP117507	Asia	CHN		2018	human	Homo sapiens	3	lineage2.2.1	lineage2.2.1	L2	Mycobacterium tuberculosis	FUDAN UNIVERSITY	2020-06-13	ERR3559414	ERX3559165	PRJEB34582		sputum			Other																						99.53	1775227	60	tuberculosis	1.864
SAMEA7555041	WGS	PAIRED	ILLUMINA	ERS5311685	ERP124941	Europe	GBR						lineage4.1.1.1	lineage4.1.1.1		Mycobacterium tuberculosis	PUBLIC HEALTH ENGLAND	2021-11-11	ERR4821673	ERX4691515	PRJEB41201					Sensitive					S		S					S	S								Walker_2022	99.16	1690308	51	tuberculosis	2.953
SAMN40030963	WGS	PAIRED	ILLUMINA	SRS20526267	SRP226525	Asia	IND	Madhya Pradesh - Bhairopur	2022	human	Homo sapiens	3	lineage4.1.2.1	lineage4.1.2.1		Mycobacterium tuberculosis	CHRISTIAN MEDICAL COLLAGE, VELLORE	2024-02-22	SRR28044325	SRX23696033	PRJNA575883					Sensitive																						87.14	1326423	39	tuberculosis	0.763
SAMEA7526522	WGS	PAIRED	ILLUMINA	ERS5282995	ERP124850	Asia	IND	Mumbai					lineage1.2.2.2	lineage1.2.2.2		Mycobacterium tuberculosis	FOUNDATION FOR MEDICAL RESEARCH INDIA	2021-11-09	ERR4797969	ERX4667387	PRJEB41116					Sensitive	R	R				R		R	R							S		R	S		Walker_2022	99.31	1788281	58	tuberculosis	1.769
SAMEA10029420	WGS	PAIRED	ILLUMINA	ERS7707628	ERP132616	Asia	NPL			human	Homo sapiens	3	lineage2.2.1	lineage2.2.1		Mycobacterium tuberculosis	LA TROBE UNIVERSITY	2021-11-12	ERR7162974	ERX6732544	PRJEB48270					Pre-XDR-TB																						99.27	1495889	50	tuberculosis	2.453
SAMEA7526272	WGS	PAIRED	ILLUMINA	ERS5282745	ERP124850	Asia	IND	Mumbai					lineage2.2.1	lineage2.2.1		Mycobacterium tuberculosis	FOUNDATION FOR MEDICAL RESEARCH INDIA	2021-11-09	ERR4797719	ERX4667137	PRJEB41116					Pre-XDR-TB	S	S			R	R	R	S	R				R			S		R	S		Walker_2022	99.46	1408083	45	tuberculosis	1.323
SAMN31031130	WGS	PAIRED	ILLUMINA	SRS15258429	SRP399923	Oceania	AUS	Victoria	2019	human	Homo sapiens	3	lineage4.8	lineage4.8		Mycobacterium tuberculosis	MDUPHL	2022-09-28	SRR21733259	SRX17728971	PRJNA857537					Sensitive																						99.63	1641968	57	tuberculosis	2.296
SAMN40273370	WGS	PAIRED	ILLUMINA	SRS20671229	SRP493618	Asia	GEO	Tbilisi	2022	human	Homo sapiens	3	lineage4.2.1.1	lineage4.2.1.1		Mycobacterium tuberculosis	NIH / NIAID	2024-03-06	SRR28240160	SRX23851157	PRJNA1074779		sputum			HR-TB																						99.31	1537162	50	tuberculosis	0.663
SAMN16966024	WGS	PAIRED	ILLUMINA	SRS7820619	SRP295468	Europe	BEL		2015	human	Homo sapiens	3	lineage2.2.1.1	lineage2.2.1.1		Mycobacterium tuberculosis	SCIENSANO	2020-12-02	SRR13180298	SRX9618421	PRJNA681718					HR-TB																						98.38	744108	41	tuberculosis	3.573
SAMEA1102398	WGS	PAIRED	ILLUMINA	ERS2394979	ERP107941	Europe	ITA						lineage2.2.1	lineage2.2.1	L2.2.1	Mycobacterium tuberculosis	SAN RAFFAELE SCIENTIFIC INSTITUTE	2022-07-23	ERR2510663	ERX2530078	PRJEB25972					MDR-TB	S	S			I	S	R	R	S			R	R	S	S	S	S	S	S	R	['Walker_2022','CRyPTIC_reuse_table']	98.81	2486321	52	tuberculosis	1.584
SAMEA2534046	WGS	PAIRED	ILLUMINA	ERS457448	ERP010662	Africa	COG		2011				lineage4.6.1.2	lineage4.6.1.2	L4.6.1.2	Mycobacterium tuberculosis	FZB	2015-08-05	ERR551583	ERX510652	PRJEB9545					Sensitive																						99.62	1158471	75	tuberculosis	2.409
SAMEA3403354	WGS	PAIRED	ILLUMINA	ERS2401255	ERP107971	Europe	NLD						lineage2.2.1.1	lineage2.2.1.1	L2.2.1.1	Mycobacterium tuberculosis	HARVARD MEDICAL SCHOOL	2021-10-23	ERR2516577	ERX2535793	PRJEB26000					MDR-TB					S		R					S	R								Walker_2022	99.43	873611	20	tuberculosis	9.971
SAMEA104362101	WGS	PAIRED	ILLUMINA	ERS1987079	ERP104985	South America	PER						lineage4.3.4.1	lineage4.3.4.1		Mycobacterium tuberculosis	UNIVERSIDAD PERUANA CAYETANO HEREDIA, PERU	2021-10-17	ERR2184260	ERX2240427	PRJEB23245					Sensitive																						99.73	1667438	58	tuberculosis	2.288
SAMN12551249	WGS	PAIRED	ILLUMINA	SRS5322463	SRP219763	Asia	CHN	Shenzhen	2013	human	Homo sapiens	3	lineage2.2.1	lineage2.2.1	L2	Mycobacterium tuberculosis	FUDAN UNIVERSITY	2019-08-30	SRR10040369	SRX6775376	PRJNA559678		sputum			MDR-TB																						99.48	1770684	60	tuberculosis	0.875
SAMEA2535013	WGS	PAIRED	ILLUMINA	ERS458415	ERP005779								lineage2.2.1	lineage2.2.1		Mycobacterium tuberculosis complex sp.	FZB	2016-06-16	ERR552936	ERX512005	PRJEB6273					MDR-TB																						99.58	1672958	56	tuberculosis	3.168
SAMEA95528668	WGS	PAIRED	ILLUMINA	ERS1565486	ERP015827	Africa	ZAF		2008	human	Homo sapiens	3	lineage2.2.2	lineage2.2.2	L2.2.2	Mycobacterium tuberculosis	UNIVERSITY OF CAPE TOWN	2017-03-12	ERR1873528	ERX1934053	PRJEB14199		sputum			Pre-XDR-TB	R	R		R	R	S	R	R	R	R	S	R	R	R							Coll_2018	99.43	981393	22	tuberculosis	7.611
SAMEA112803987	WGS	PAIRED	ILLUMINA	ERS14811533	ERP010814								lineage4.7	lineage4.7		Mycobacterium tuberculosis	FZB	2023-07-20	ERR11044303	ERX10491094	PRJEB9680					Sensitive																						99.59	1734672	59	tuberculosis	1.283
SAMN21855948	WGS	PAIRED	ILLUMINA	SRS10345255	SRP338907	Asia	GEO	Tbilisi	2018	human	Homo sapiens	3	lineage4.3.3	lineage4.3.3		Mycobacterium tuberculosis	NIH / NIAID	2021-10-15	SRR16087946	SRX12374345	PRJNA766649		sputum			MDR-TB																						99.67	1656463	55	tuberculosis	1.117
SAMN10120088	WGS	['PAIRED','SINGLE']	['ILLUMINA','ILLUMINA']	SRS3817765		Asia	IND	Chennai		human	Homo sapiens	3	lineage1.2.2.2	lineage1.2.2.2		Mycobacterium tuberculosis			['SRR8380957','SRR7898216']	['SRX4735653','SRX5190940']	PRJNA492975		sputum			MDR-TB																						99.37	1453537	50	tuberculosis	2.006
SAMN35339928	WGS	PAIRED	ILLUMINA	SRS17799309	SRP439184	Asia	KAZ		2021	human	Homo sapiens	3	lineage2.2.1	lineage2.2.1		Mycobacterium tuberculosis	NIH / NIAID	2023-05-23	SRR24709946	SRX20488573	PRJNA975605					HR-TB																						99.42	1681099	55	tuberculosis	1.388
SAMEA5189856	WGS	PAIRED	ILLUMINA	ERS2997350	ERP021867	Europe	GBR						La1.8.1	La1.8.1	La1	Mycobacterium bovis	WELLCOME SANGER INSTITUTE	2020-06-04	ERR4188202	ERX4149971	PRJEB19799					Other																						46.24	745657	24	tuberculosis	3.331
SAMEA1530671	WGS	PAIRED	ILLUMINA	ERS142503	ERP001072	Africa	MWI	Karonga	2000	human	Homo sapiens	3	lineage4.3.4.2.1	lineage4.3.4.2.1	L4.3.4.2.1	Mycobacterium tuberculosis	SC	2012-10-12	ERR176691	ERX152837	PRJEB2794		sputum			Sensitive																						99.78	1467872	34	tuberculosis	1.829
SAMN08708621	WGS	PAIRED	ILLUMINA	SRS3040841	SRP128089	Europe	UKR			human	Homo sapiens	3	lineage4.3.3	lineage4.3.3		Mycobacterium tuberculosis	SAN RAFFAELE	2018-03-14	SRR6832215	SRX3788175	PRJNA428596					Sensitive	S	S			S		S	S	S			S	S	S				S			CRyPTIC_WHO2021_PMC7612554	99.66	1638341	34	tuberculosis	2.413
SAMN30157801	WGS	PAIRED	ILLUMINA	SRS14573081	SRP390552	Asia	CHN	Guangdong	2017	human	Homo sapiens	3	lineage4.4.2	lineage4.4.2		Mycobacterium tuberculosis	CENTRE FOR TUBERCULOSIS CONTROL OF GUANGDONG PROVINCE	2022-08-08	SRR20969403	SRX16987317	PRJNA866200		sputum			Sensitive																						99.44	1864724	64	tuberculosis	0.703
SAMN40655282	WGS	PAIRED	ILLUMINA	SRS20888736	SRP498669	Europe	MDA		2020	human	Homo sapiens	3	lineage2.2.1	lineage2.2.1		Mycobacterium tuberculosis	NIAID TB PORTALS PROGRAM	2024-03-29	SRR28498663	SRX24100327	PRJNA1074788		sputum			Other																						99.45	1293210	43	tuberculosis	1.126
SAMN27391454	WGS	PAIRED	ILLUMINA	SRS12528034	SRP367912	North America	MEX	Sonora	2018	human	Homo sapiens	3	lineage4.1.2.1	lineage4.1.2.1		Mycobacterium tuberculosis	TECNOLOGICO DE MONTERREY	2022-04-06	SRR18665469	SRX14767804	PRJNA824124		sputum			Sensitive																						99.53	1746163	59	tuberculosis	1.298
SAMEA2534438	WGS	PAIRED	ILLUMINA	ERS457840	ERP006989	Europe	RUS		1995				lineage2.2.1	lineage2.2.1	L2.2.1	Mycobacterium tuberculosis	FZB	2015-01-28	ERR552136	ERX511205	PRJEB7281					MDR-TB																						99.58	1394485	47	tuberculosis	3.604
SAMN28549516	WGS	PAIRED	ILLUMINA	SRS13106494	SRP374006	North America	USA	Nassau County	2016	human	Homo sapiens	3	lineage2.2.1	lineage2.2.1		Mycobacterium tuberculosis	WADSWORTH CENTER	2022-05-20	SRR19317526	SRX15377588	PRJNA835805		sputum			Sensitive																						99.51	1512084	78	tuberculosis	3.223
SAMEA9977030	WGS	PAIRED	ILLUMINA	ERS7655308	ERP123401	South America	PER	Lima	2009	human	Homo sapiens	3	lineage4.3.3	lineage4.3.3		Mycobacterium tuberculosis	IMPERIAL COLLEGE LONDON	2021-10-15	ERR6866332	ERX6489760	PRJEB39837					MDR-TB																						99.75	1541708	52	tuberculosis	0.601
SAMEA3443139	WGS	PAIRED	ILLUMINA	ERS2401676	ERP107972	Europe	GBR	England					lineage3	lineage3	L3	Mycobacterium tuberculosis	PHE	2021-10-23	ERR2516999	ERX2536214	PRJEB26001					MDR-TB	S	S			S		R	S	S									S			Walker_2022	99.67	1922418	66	tuberculosis	0.693
SAMEA5189533	WGS	PAIRED	ILLUMINA	ERS2997028	ERP021867	Europe	GBR						La1.8.1	La1.8.1	La1	Mycobacterium bovis	WELLCOME SANGER INSTITUTE	2020-06-04	ERR4188073	ERX4149842	PRJEB19799					Other																						99.39	1171083	39	tuberculosis	2.471
SAMN35340124	WGS	PAIRED	ILLUMINA	SRS17799562	SRP439184	Asia	KAZ		2020	human	Homo sapiens	3	lineage2.2.1	lineage2.2.1		Mycobacterium tuberculosis	NIH / NIAID	2023-05-23	SRR24710111	SRX20488826	PRJNA975605		sputum			MDR-TB																						99.13	1730493	57	tuberculosis	1.133
SAMEA7563273	WGS	PAIRED	ILLUMINA	ERS5319906	ERP125010	Africa	ETH						lineage4.2			Mycobacterium tuberculosis	SAN RAFFAELE SCIENTIFIC INSTITUTE	2021-11-11	ERR4830833	ERX4700817	PRJEB41269					RR-TB	S				S	S	S	S	S				R		S	S	S	S	S	R	['CRyPTIC_reuse_table','Walker_2022']	99.51	1986483	47	tuberculosis	1.584
SAMN41148707	WGS	PAIRED	ILLUMINA	SRS21175171	SRP338930	North America	USA	New York state	2023	human	Homo sapiens	3	lineage4.3.4.2	lineage4.3.4.2		Mycobacterium tuberculosis	WADSWORTH CENTER	2024-05-01	SRR28859858	SRX24419708	PRJNA766641					RR-TB																						99.57	1611313	53	tuberculosis	2.079
SAMEA112181343	WGS	PAIRED	ILLUMINA	ERS14291183	ERP142932	Africa	ZAF		2012	human	Homo sapiens	3	lineage4.8	lineage4.8		Mycobacterium tuberculosis	UNIVERSITY OF ANTWERP	2022-12-07	ERR10610361	ERX10082711	PRJEB57919		sputum			MDR-TB																						99.67	1179263	40	tuberculosis	2.038
SAMN40030491	WGS	PAIRED	ILLUMINA	SRS20526315	SRP226525	Asia	IND	Madhya Pradesh - Bhairopur	2022	human	Homo sapiens	3	lineage3	lineage3		Mycobacterium tuberculosis	CHRISTIAN MEDICAL COLLAGE, VELLORE	2024-02-22	SRR28044952	SRX23696081	PRJNA575883					MDR-TB																						98.81	1822185	49	tuberculosis	0.53
SAMEA112801532	WGS	PAIRED	ILLUMINA	ERS14809078	ERP010814								lineage2.2.1	lineage2.2.1		Mycobacterium tuberculosis	FZB	2023-07-21	ERR11067729	ERX10514659	PRJEB9680					Sensitive																						99.4	1748938	56	tuberculosis	1.385
SAMEA112800931	WGS	PAIRED	ILLUMINA	ERS14808477	ERP010814								lineage3	lineage3		Mycobacterium tuberculosis	FZB	2023-07-20	ERR11050936	ERX10497727	PRJEB9680					Sensitive																						99.36	1751873	56	tuberculosis	1.594
SAMEA7526121	WGS	PAIRED	ILLUMINA	ERS5282594	ERP124850	Asia	IND	Mumbai					lineage2.2.1	lineage2.2.1		Mycobacterium tuberculosis	FOUNDATION FOR MEDICAL RESEARCH INDIA	2021-11-09	ERR4797570	ERX4666986	PRJEB41116					Pre-XDR-TB	R	R			R	R	R	R	S				R			S		R	S		Walker_2022	99.58	1460298	48	tuberculosis	1.408
SAMD00439780	WGS	PAIRED	ILLUMINA	DRS261232	DRP009157	Asia	JPN	Yamagata	2020	human	Homo sapiens	3	lineage2.2.1	lineage2.2.1		Mycobacterium tuberculosis	OSAKA_CITY	2022-10-30	DRR346648	DRX335533	PRJDB12934					Sensitive																						99.55	1682550	58	tuberculosis	1.025
SAMEA114663507	WGS	PAIRED	ILLUMINA	ERS17079374	ERP111748	Europe	PRT		2021				lineage4.1.1.3	lineage4.1.1.3		Mycobacterium tuberculosis	NATIONAL INSTITUTE OF HEALTH DR. RICARDO JORGE	2023-11-26	ERR12311958	ERX11688877	PRJEB29446					Other																						99.48	584788	31	tuberculosis	7.072
SAMEA8718614	WGS	PAIRED	ILLUMINA	ERS6403059	ERP128647	Africa	ZAF						lineage4.9	lineage4.9		Mycobacterium tuberculosis	CTB/NICD	2022-03-15	ERR8975486	ERX5543718	PRJEB44577					Sensitive	S				S	S	S	S	S				S		S	S	S	S	S	S	CRyPTIC_reuse_table	99.98	1616164	55	tuberculosis	1.376
SAMN15348118	WGS	PAIRED	ILLUMINA	SRS6897428	SRP268581	Europe	SWE	Stockholm	1992	human	Homo sapiens	3	lineage2.2.1	lineage2.2.1		Mycobacterium tuberculosis	UPPSALA UNIVERSITY	2020-06-24	SRR12080297	SRX8607502	PRJNA641253		lung			MDR-TB																						99.4	1738864	34	tuberculosis	3.053
SAMN09725441	WGS	PAIRED	ILLUMINA	SRS3606429	SRP155672	Oceania	NZL	Hatepe	2014	domestic pig	Sus scrofa domesticus	2	La1.8.1	La1.8.1	La1	Mycobacterium bovis	AGRESEARCH	2018-07-29	SRR7617497	SRX4482080	PRJNA479921					Other																						99.38	1144863	54	tuberculosis	4.699
SAMEA7545792	WGS	PAIRED	ILLUMINA	ERS5302448	ERP124939	South America	PER		2018				lineage4.3.2	lineage4.3.2		Mycobacterium tuberculosis	UNIVERSIDAD PERUANA CAYETANO HEREDIA	2021-11-10	ERR4812288	ERX4682278	PRJEB41199					Sensitive	S				S	S	S	S	S				S		S	S	S	S	S	S	['Walker_2022','CRyPTIC_reuse_table']	99.75	1786676	69	tuberculosis	9.914
SAMEA7561556	WGS	PAIRED	ILLUMINA	ERS5318191	ERP124983	Europe	ITA						lineage2.2.1	lineage2.2.1		Mycobacterium tuberculosis	SAN RAFFAELE SCIENTIFIC INSTITUTE	2021-11-11	ERR4829118	ERX4699102	PRJEB41242					MDR-TB	S				I	S	R	S	S				R		S	S	S	S	S	R	['CRyPTIC_reuse_table','Walker_2022']	99.4	1750200	58	tuberculosis	2.6
SAMN19113489	WGS	PAIRED	ILLUMINA	SRS8960839	SRP319622	Oceania	AUS	Northern Territory	2019	human	Homo sapiens	3	lineage1.2.1.2.1	lineage1.2.1.2.1		Mycobacterium tuberculosis	MDUPHL	2021-05-15	SRR14520073	SRX10865499	PRJNA729189					Sensitive																						99.48	1690422	58	tuberculosis	2.032
SAMN06010450	WGS	PAIRED	ILLUMINA	SRS20795076	SRP496567	South America	PER	Lima	2012	human	Homo sapiens	3	lineage4.3.4.1	lineage4.3.4.1		Mycobacterium tuberculosis	FIND, THE FOUNDATION FOR INNOVATIVE NEW DIAGNOSTICS	2024-03-20	SRR28393502	SRX23998506	PRJNA343736		As reported: patient			MDR-TB																						99.57	639590	18	tuberculosis	7.989
SAMN14447207	WGS	PAIRED	ILLUMINA	SRS6376185	SRP105419	Europe	ESP	Northeastern Spain	2011	domestic cattle	Bos taurus	2	La1.7.1	La1.7.1	La1	Mycobacterium bovis	USDA-NVSL-DBPL	2020-03-25	SRR11418330	SRX7996814	PRJNA384785		As reported: Bacterial Isolate			Other																						99.51	773969	42	tuberculosis	5.696
SAMEA2534079	WGS	PAIRED	ILLUMINA	ERS457481	ERP005779								lineage2.2.1	lineage2.2.1		Mycobacterium tuberculosis complex sp.	FZB	2016-06-16	ERR551628	ERX510697	PRJEB6273					MDR-TB																						99.51	993219	46	tuberculosis	5.321
SAMN21879908	WGS	PAIRED	ILLUMINA	SRS10353486	SRP338930	North America	USA	New York state	2018	human	Homo sapiens	3	lineage4.3.4.1	lineage4.3.4.1		Mycobacterium tuberculosis	WADSWORTH CENTER - NYS DOH	2021-09-28	SRR16096988	SRX12383110	PRJNA766641					Other					S		S					S	S	S							CRyPTIC_WHO2021_PMC7612554	99.71	1537265	77	tuberculosis	3.508
SAMN07998988	WGS	PAIRED	ILLUMINA	SRS2678030	SRP124760	Asia	CHN	Shanghai,Songjiang	2010	human	Homo sapiens	3	lineage2.2.1	lineage2.2.1	L2.2.1	Mycobacterium tuberculosis	FUDAN UNIVERSITY	2017-11-10	SRR6280210	SRX3382505	PRJNA417753		sputum			Sensitive																						97.2	1749373	51	tuberculosis	0.858
SAMEA2534590	WGS	PAIRED	ILLUMINA	ERS457992	ERP010814	Europe	DEU						lineage4.7	lineage4.7	L4.7	Mycobacterium tuberculosis	FZB	2015-06-25	ERR552354	ERX511423	PRJEB9680					Sensitive					S		S					S	S	S							CRyPTIC_WHO2021_PMC7612554	99.7	1357565	31	tuberculosis	3.057
SAMEA7560017	WGS	PAIRED	ILLUMINA	ERS5316654	ERP124980								lineage4.2.1	lineage4.2.1		Mycobacterium tuberculosis	IML GAUTING	2021-11-12	ERR4827581	ERX4697565	PRJEB41239					HR-TB																						99.48	1629344	55	tuberculosis	0.747
SAMN03648380	WGS	PAIRED	ILLUMINA	SRS991291	SRP061066	Europe	GBR						lineage1.1.2	lineage1.1.2	L1.1.2	Mycobacterium tuberculosis	UNIVERSITY OF OXFORD	2015-07-16	SRR2101133	SRX1095827	PRJNA282721					Sensitive					S		S					S	S								CRyPTIC_WHO2021_PMC7612554	99.17	1713554	38	tuberculosis	1.345
SAMN06092322	WGS	PAIRED	ILLUMINA	SRS1829892	SRP094134	Asia	VNM	Ho Chi Minh City		human	Homo sapiens	3	lineage1.1.1.1	lineage1.1.1.1	L1.1.1.1	Mycobacterium tuberculosis	UNIVERSITY OF MELBOURNE	2016-12-01	SRR5067651	SRX2387949	PRJNA355614		sputum			HR-TB																						99.29	1360456	47	tuberculosis	4.03
SAMN41390249	WGS	PAIRED	ILLUMINA	SRS21288389	SRP507535	Asia	VNM		2016	human	Homo sapiens	3	lineage2.2.1.1	lineage2.2.1.1		Mycobacterium tuberculosis	FIND, THE FOUNDATION FOR INNOVATIVE NEW DIAGNOSTICS	2024-05-14	SRR29017485	SRX24543864	PRJNA1109295					Other																						99.6	1488709	50	tuberculosis	1.159
SAMEA7551606	WGS	PAIRED	ILLUMINA	ERS5308254	ERP124941	Europe	GBR						lineage4.4.1.2	lineage4.4.1.2		Mycobacterium tuberculosis	PUBLIC HEALTH ENGLAND	2021-11-10	ERR4818242	ERX4688084	PRJEB41201					HR-TB					S		R					S	S								Walker_2022	99.61	1743591	57	tuberculosis	2.333
SAMN19657499	WGS	PAIRED	ILLUMINA	SRS9179399	SRP323639	Europe	MDA		2019	human	Homo sapiens	3	lineage2.2.1	lineage2.2.1		Mycobacterium tuberculosis	SIMON FRASER UNIVERSITY	2021-06-10	SRR14781858	SRX11115411	PRJNA736718					Sensitive																						99.4	1315131	45	tuberculosis	1.453
SAMD00603818	WGS	PAIRED	ILLUMINA	DRS329877	DRP010549	Asia	JPN	Hyogo, Kobe	2016	human	Homo sapiens	3	lineage4.3.3	lineage4.3.3		Mycobacterium tuberculosis	KIH	2023-09-20	DRR473985	DRX458214	PRJDB15809					Sensitive																						99.6	1572911	92	tuberculosis	0.652
SAMN17019981	WGS	PAIRED	ILLUMINA	SRS7862996	SRP297425	Asia	KAZ	Almaty		human	Homo sapiens	3	lineage2.2.1	lineage2.2.1		Mycobacterium tuberculosis	NIH / NIAID	2020-12-09	SRR13232442	SRX9664503	PRJNA683067					MDR-TB																						99.12	1654474	52	tuberculosis	2.121
SAMEA1707775	WGS	PAIRED	ILLUMINA	ERS179907	ERP000276								lineage4.8	lineage4.8		Mycobacterium tuberculosis	SC	2013-02-16	ERR228243	ERX202902	PRJEB2221					Sensitive																						99.56	1999349	45	tuberculosis	0.697
SAMN09090628	WGS	PAIRED	ILLUMINA	SRS3269066	SRP135980	Europe	ITA			human	Homo sapiens	3	lineage4.9	lineage4.9		Mycobacterium tuberculosis	SAN RAFFAELE	2018-05-08	SRR7131234	SRX4052027	PRJNA438921					Sensitive																						99.96	1158622	38	tuberculosis	2.223
SAMN03647737	WGS	PAIRED	ILLUMINA	SRS990248	SRP061066	Europe	GBR						lineage4	lineage4	L4	Mycobacterium tuberculosis	UNIVERSITY OF OXFORD	2015-07-25	SRR2100564	SRX1095258	PRJNA282721					Sensitive					S		S					S	S								CRyPTIC_WHO2021_PMC7612554	99.4	2826764	63	tuberculosis	0.224
SAMN02584668	WGS	PAIRED	['ILLUMINA','ILLUMINA']	SRS555913		Europe	MDA	Chisinau		human	Homo sapiens	3	lineage2.2.1	lineage2.2.1	L2.2.1	Mycobacterium tuberculosis			['SRR1166188','SRR1169056']	['SRX470620','SRX468493']	PRJNA234644					Sensitive																						99.43	3357219	77	tuberculosis	1.149
SAMEA104362497	WGS	PAIRED	ILLUMINA	ERS1987475	ERP104985	South America	PER						lineage4.3.2	lineage4.3.2		Mycobacterium tuberculosis	UNIVERSIDAD PERUANA CAYETANO HEREDIA, PERU	2021-10-17	ERR2184656	ERX2240823	PRJEB23245					HR-TB	S	S			S	S	R	S	S				S	S	S	S	S	S	S	S	['CRyPTIC_reuse_table','Walker_2022']	99.4	1709649	65	tuberculosis	8.311
SAMN30543123	WGS	PAIRED	ILLUMINA	SRS14851346	SRP394436	Asia	CHN	Eastern China	2021	human	Homo sapiens	3	lineage2.2.1	lineage2.2.1		Mycobacterium tuberculosis	SCHOOL OF PUBLIC HEALTH, FUDAN UNIVERSITY	2022-08-28	SRR21277504	SRX17286666	PRJNA874331					Sensitive																						98.88	1838377	60	tuberculosis	1.658
SAMEA7560128	WGS	PAIRED	ILLUMINA	ERS5316765	ERP124980								lineage2.2.1	lineage2.2.1		Mycobacterium tuberculosis	IML GAUTING	2021-11-12	ERR4827692	ERX4697676	PRJEB41239					HR-TB																						99.58	1648334	57	tuberculosis	1.907
SAMEA5163647	WGS	PAIRED	ILLUMINA	ERS2971370	ERP112727								lineage4.1.2.1	lineage4.1.2.1		Mycobacterium tuberculosis	WELLCOME SANGER INSTITUTE	2020-04-19	ERR4025136	ERX4026524	PRJEB30294					Sensitive																						99.6	1575865	53	tuberculosis	0.525
SAMN09756081	WGS	PAIRED	ILLUMINA	SRS3628673	SRP156366	Europe	MDA		2014	human	Homo sapiens	3	lineage4.8	lineage4.8	L4	Mycobacterium tuberculosis	YALE SCHOOL OF PUBLIC HEALTH	2018-08-04	SRR7645816	SRX4508999	PRJNA482716					Sensitive																						99.29	1314572	28	tuberculosis	3.387
SAMN39287244	WGS	PAIRED	ILLUMINA	SRS20075202	SRP399923	Oceania	AUS	Victoria	2022	human	Homo sapiens	3	lineage1.2.1.2.1	lineage1.2.1.2.1		Mycobacterium tuberculosis	MDUPHL	2024-01-07	SRR27450287	SRX23121650	PRJNA857537					Other																						99.45	1338136	46	tuberculosis	3.446
G679m						Europe	ESP	province of Valencia	2015				lineage2.2.1	lineage2.2.1		Mycobacterium tuberculosis								No		Sensitive	S					S																99.52	5952202	157	tuberculosis	0.942
SAMEA1118800	WGS	PAIRED	ILLUMINA	ERS2398209	ERP107961	Europe	GBR	England					lineage4.8	lineage4.8	L4.8	Mycobacterium tuberculosis	PHE	2021-10-23	ERR2513619	ERX2532829	PRJEB25991					Sensitive					S		S					S	S								Walker_2022	94.41	1383783	45	tuberculosis	2.837
SAMN31031394	WGS	PAIRED	ILLUMINA	SRS15258494	SRP399923	Oceania	AUS	Victoria	2020	human	Homo sapiens	3	lineage4.3.2.1	lineage4.3.2.1		Mycobacterium tuberculosis	MDUPHL	2022-09-28	SRR21733194	SRX17729036	PRJNA857537					Sensitive																						99.62	1469808	51	tuberculosis	2.632
SAMEA113556074	WGS	PAIRED	['ILLUMINA','ILLUMINA']	ERS15552197		Africa	MOZ	Maputo					lineage4.8.1	lineage4.8.1		Mycobacterium tuberculosis			['ERR11488530','ERR11488531']	['ERX10894706','ERX10894707']	PRJEB62665					Pre-XDR-TB																						99.75	2090737	71	tuberculosis	1.802
SAMEA4946949	WGS	PAIRED	ILLUMINA	ERS2765633	ERP010814								La1.7.1	La1.7.1	La1	Mycobacterium bovis	FZB	2018-09-30	ERR2815608	ERX2822439	PRJEB9680					Other																						99.39	1743814	60	tuberculosis	4.49
SAMEA7544661	WGS	PAIRED	ILLUMINA	ERS5301319	ERP124937	Asia	CHN						lineage2.2.2	lineage2.2		Mycobacterium tuberculosis	CCDC	2021-11-11	ERR4811604	ERX4681149	PRJEB41197					Sensitive	S				S	S	S	S	S				S		S	S	S	S	S	S	['CRyPTIC_reuse_table','Walker_2022']	99.57	1813704	62	tuberculosis	1.139
SAMEA7555523	WGS	PAIRED	ILLUMINA	ERS5312166	ERP124941	Europe	GBR						lineage4.1.2.1	lineage4.1.2.1		Mycobacterium tuberculosis	PUBLIC HEALTH ENGLAND	2021-11-11	ERR4822154	ERX4691996	PRJEB41201					Sensitive																						98.89	1467392	50	tuberculosis	2.961
SAMEA4744473	WGS	PAIRED	ILLUMINA	ERS2564584	ERP109440	South America	BRA		2008	human	Homo sapiens	3	lineage4.1.2.1	lineage4.1.2.1	L4	Mycobacterium tuberculosis	NORWEGIAN INSTITUTE OF PUBLIC HEALTH	2018-07-12	ERR2653061	ERX2669515	PRJEB27366					MDR-TB																						99.34	1748273	54	tuberculosis	1.05
SAMN03648377	WGS	PAIRED	ILLUMINA	SRS990593	SRP061066	Europe	GBR						lineage4.3.3	lineage4.3.3	L4.3.3	Mycobacterium tuberculosis	UNIVERSITY OF OXFORD	2015-07-26	SRR2101130	SRX1095824	PRJNA282721					Sensitive					S		S					S	S								CRyPTIC_WHO2021_PMC7612554	99.5	1710739	38	tuberculosis	1.769
SAMN03161700	WGS	PAIRED	ILLUMINA	SRS737126	SRP039605	North America	CAN	Quebec	2006	human	Homo sapiens	3	lineage4.1.2	lineage4.1.2	L4.1.2	Mycobacterium tuberculosis	RI-MUHC	2016-02-24	SRR1640562	SRX751389	PRJNA240330					Sensitive																						99.5	663702	36	tuberculosis	2.792
SAMN21856443	WGS	PAIRED	ILLUMINA	SRS10345797	SRP338907	Europe	UKR	Kharkiv	2020	human	Homo sapiens	3	lineage2.2.1	lineage2.2.1		Mycobacterium tuberculosis	NIH / NIAID	2021-10-16	SRR16088427	SRX12374888	PRJNA766649		sputum			Pre-XDR-TB																						99.47	1718669	57	tuberculosis	1.337
SAMEA104362233	WGS	PAIRED	ILLUMINA	ERS1987211	ERP104985	South America	PER						lineage4.1.1	lineage4.1.1		Mycobacterium tuberculosis	UNIVERSIDAD PERUANA CAYETANO HEREDIA, PERU	2021-10-17	ERR2184392	ERX2240559	PRJEB23245					Sensitive	S				S	S	S	S	S				S		S	S	S	S	S	S	['Walker_2022','CRyPTIC_reuse_table']	99.55	1671082	59	tuberculosis	3.308
SAMEA7156401	WGS	PAIRED	ILLUMINA	ERS4916864	ERP123095	Asia	GEO						lineage2.2.1	lineage2.2.1		Mycobacterium tuberculosis	SWISS TROPICAL AND PUBLIC HEALTH INSTITUTE	2021-05-15	ERR5863741	ERX5509536	PRJEB39561					MDR-TB																						99.58	1571209	44	tuberculosis	2.376
G3652						Europe	ESP	province of Valencia	2019				lineage4.8	lineage4.8		Mycobacterium tuberculosis								No		Sensitive	S					S																99.75	1171511	61	tuberculosis	0.724
SAMEA104394579	WGS	PAIRED	ILLUMINA	ERS2012521	ERP010814	Europe	DEU						lineage4.1.2	lineage4.1.2	L4.1.2	Mycobacterium tuberculosis	FZB	2017-11-28	ERR2199980	ERX2254968	PRJEB9680					Sensitive					S		S					S	S	S							CRyPTIC_WHO2021_PMC7612554	99.24	1718442	37	tuberculosis	1.943
SAMEA1569155	WGS	PAIRED	ILLUMINA	ERS153930	ERP001072	Africa	MWI	Karonga	1998	human	Homo sapiens	3	lineage1.1.3.2	lineage1.1.3.2	L1.1.3.2	Mycobacterium tuberculosis	SC	2012-12-22	ERR212079	ERX186744	PRJEB2794		sputum			Sensitive							S						S								Coll_2018	98.92	2795881	62	tuberculosis	0.586
SAMEA113556293	WGS	PAIRED	ILLUMINA	ERS15552416	ERP147779	Africa	MOZ	Maputo					lineage1.2.2.2	lineage1.2.2.2		Mycobacterium tuberculosis	FZB	2023-10-05	ERR11488759	ERX10894935	PRJEB62665					MDR-TB																						98.31	1555391	50	tuberculosis	1.607
SAMEA4846777	WGS	PAIRED	ILLUMINA	ERS2666632	ERP021867	Europe	GBR						La1.8.1	La1.8.1	La1	Mycobacterium bovis	WELLCOME SANGER INSTITUTE	2019-08-07	ERR3468738	ERX3490401	PRJEB19799					Other																						99.41	1217067	37	tuberculosis	2.846
SAMN33573750	WGS	PAIRED	ILLUMINA	SRS16938559	SRP425395	Asia	CHN	Gansu	2014	human	Homo sapiens	3	lineage2.2.1	lineage2.2.1		Mycobacterium tuberculosis	BJCHILDTBREASEARCH	2023-03-02	SRR23691366	SRX19553809	PRJNA940524		bronchoalveolar lavage			Sensitive																						99.55	1778532	61	tuberculosis	1.014
SAMEA1556884	WGS	PAIRED	ILLUMINA	ERS142163	ERP001072	Africa	MWI	Karonga	2006	human	Homo sapiens	3	lineage4.3.4.2.1	lineage4.3.4.2.1	L4.3.4.2.1	Mycobacterium tuberculosis	SC	2012-10-23	ERR182028	ERX158138	PRJEB2794		sputum			Sensitive							S						S								Coll_2018	99.79	1782628	41	tuberculosis	2.35
SAMEA2061818	WGS	PAIRED	ILLUMINA	ERS234544	ERP000276								lineage1.1.2	lineage1.1.2		Mycobacterium tuberculosis	SC	2013-08-29	ERR330693	ERX303622	PRJEB2221					Sensitive																						99.15	1713967	38	tuberculosis	2.034
SAMEA7549047	WGS	PAIRED	ILLUMINA	ERS5305699	ERP124941	Europe	GBR						lineage3	lineage3		Mycobacterium tuberculosis	PUBLIC HEALTH ENGLAND	2021-11-10	ERR4815687	ERX4685529	PRJEB41201					Sensitive					S		S						S								Walker_2022	98.98	1346637	30	tuberculosis	2.916
SAMEA4798894	WGS	PAIRED	ILLUMINA	ERS2618814	ERP109980	Africa	COD	Kinshasa	2009	human	Homo sapiens	3	lineage4.3.4.2	lineage4.3.4.2	L4.3.4.2	Mycobacterium tuberculosis	INSTITUTE OF TROPICAL MEDICINE		ERR2707179	ERX2721458	PRJEB27847		sputum			MDR-TB																						96.95	1860540	64	tuberculosis	2.309
SAMEA113556062	WGS	PAIRED	ILLUMINA	ERS15552185	ERP147779	Africa	MOZ	Maputo					lineage2.2.1.1	lineage2.2.1.1		Mycobacterium tuberculosis	FZB	2023-09-24	ERR11488517	ERX10894693	PRJEB62665					RR-TB																						99.51	1447132	49	tuberculosis	2.413
SAMEA2534792	WGS	PAIRED	ILLUMINA	ERS458194	ERP010814	Europe	DEU						lineage4.9	lineage4	L4.9	Mycobacterium tuberculosis	FZB	2015-06-25	ERR552644	ERX511713	PRJEB9680					Sensitive					S		S					S	S	S							CRyPTIC_WHO2021_PMC7612554	99.62	1586195	36	tuberculosis	2.674
SAMN14481145	WGS	PAIRED	ILLUMINA	SRS6395061	SRP254440	Africa	GHA		2013	human	Homo sapiens	3	lineage4.6.2.2	lineage4.6.2.2		Mycobacterium tuberculosis	NOGUCHI MEMORIAL INSTITUTE FOR MEDICAL RESEARCH - UNIVERSITY OF GHANA	2020-03-29	SRR11444354	SRX8022195	PRJNA616081					Other																						99.61	1540075	35	tuberculosis	1.271
SAMN31672829	WGS	PAIRED	ILLUMINA	SRS15724017	SRP407089	Oceania	AUS	NSW	2017	human	Homo sapiens	3	lineage2.2.1	lineage2.2.1		Mycobacterium tuberculosis	INSTITUTE OF CLINICAL PATHOLOGY AND MEDICAL RESEARCH	2022-11-09	SRR22251321	SRX18227735	PRJNA899911					Sensitive																						99.48	1810474	58	tuberculosis	2.049
SAMN41390190	WGS	PAIRED	ILLUMINA	SRS21287929	SRP507535	Asia	VNM		2016	human	Homo sapiens	3	lineage2.2.1	lineage2.2.1		Mycobacterium tuberculosis	FIND, THE FOUNDATION FOR INNOVATIVE NEW DIAGNOSTICS	2024-05-14	SRR29016722	SRX24543405	PRJNA1109295					Sensitive																						99.47	1479209	48	tuberculosis	0.994
SAMEA2682932	WGS	PAIRED	ILLUMINA	ERS518993	ERP004677	South America	PER		2010	human	Homo sapiens	3	lineage4.1.2.1	lineage4.1.2.1	L4.1.2.1	Mycobacterium tuberculosis	THE WELLCOME TRUST SANGER INSTITUTE	2016-01-09	ERR779888	ERX770315	PRJEB5280					HR-TB																						99.53	1611094	37	tuberculosis	1.347
SAMN06092264	WGS	PAIRED	ILLUMINA	SRS1829689	SRP094134	Asia	VNM	Ho Chi Minh City		human	Homo sapiens	3	lineage2.2.1	lineage2.2.1	L2.2.1	Mycobacterium tuberculosis	UNIVERSITY OF MELBOURNE	2016-12-01	SRR5067448	SRX2387746	PRJNA355614		sputum			Sensitive																						99.53	1671097	57	tuberculosis	2.99
SAMN13568508	WGS	PAIRED	ILLUMINA	SRS5925159	SRP239172	South America	PER	Lima	2014	human	Homo sapiens	3	lineage4.3.3	lineage4.3.3	L4	Mycobacterium tuberculosis	RADBOUDUMC	2019-12-31	SRR10808620	SRX7482275	PRJNA595834		sputum			Sensitive																						99.61	1686846	58	tuberculosis	1.607
SAMN33573834	WGS	PAIRED	ILLUMINA	SRS16938516	SRP425395	Asia	CHN	Tibet	2006	human	Homo sapiens	3	lineage2.2.1	lineage2.2.1		Mycobacterium tuberculosis	BJCHILDTBREASEARCH	2023-03-02	SRR23691409	SRX19553766	PRJNA940524		sputum			Pre-XDR-TB																						99.52	1892478	64	tuberculosis	1.185
SAMN03647521	WGS	PAIRED	ILLUMINA	SRS990447	SRP061066	Europe	GBR						lineage4.2.2.2	lineage4.2.2.2	L4.2.2.2	Mycobacterium tuberculosis	UNIVERSITY OF OXFORD	2015-07-15	SRR2100348	SRX1095042	PRJNA282721					Sensitive					S		S					S	S								CRyPTIC_WHO2021_PMC7612554	99.38	1904126	43	tuberculosis	0.887
SAMEA1118290	WGS	PAIRED	ILLUMINA	ERS2397699	ERP107961	Europe	GBR	England					lineage3	lineage3	L3	Mycobacterium tuberculosis	PHE	2021-10-23	ERR2513109	ERX2532319	PRJEB25991					Other					S		S					S	S								Walker_2022	98.87	695486	20	tuberculosis	10.944
SAMN08626404	WGS	PAIRED	ILLUMINA	SRS3034520	SRP134826	Asia	CHN	Guangdong	2007	human	Homo sapiens	3	lineage4.4.2	lineage4.4.2	L4.4.2	Mycobacterium tuberculosis	BEIJING INSTITUTE OF GENOMICS,CHINESE ACADEMY OF SCIENCES	2018-03-12	SRR6824423	SRX3780974	PRJNA436454		sputum			Sensitive																						83.87	1343519	46	tuberculosis	1.168
SAMN24579794	WGS	PAIRED	ILLUMINA	SRS11470934	SRP226525	Asia	IND	West Bengal - Momrejpur	2019	human	Homo sapiens	3	lineage1.2.2.2	lineage1.2.2.2		Mycobacterium tuberculosis	CHRISTIAN MEDICAL COLLAGE, VELLORE	2022-01-03	SRR17406756	SRX13578773	PRJNA575883		bronchial wash			Sensitive																						98.77	1594368	45	tuberculosis	0.946
SAMN33860534	WGS	PAIRED	ILLUMINA	SRS17113707	SRP428639	Asia	KAZ		2020	human	Homo sapiens	3	lineage2.2.1	lineage2.2.1		Mycobacterium tuberculosis	NIH / NIAID	2023-03-22	SRR23938674	SRX19747995	PRJNA947579		sputum			MDR-TB																						99.47	1384332	45	tuberculosis	2.33
SAMEA10030600	WGS	PAIRED	ILLUMINA	ERS7708807	ERP132622	Africa	ZAF						lineage2.2.1	lineage2.2.1	L2.2.1	Mycobacterium tuberculosis	FZB	2022-07-28	ERR7911705	ERX7479102	PRJEB48275					Pre-XDR-TB	S				R		R	S	R				R								Finci_2022	99.47	1650807	54	tuberculosis	1.663
SAMEA7563492	WGS	PAIRED	ILLUMINA	ERS5320124	ERP125013	Asia	NPL						lineage4.8	lineage4.8		Mycobacterium tuberculosis	IML GAUTING	2021-11-11	ERR4831051	ERX4701035	PRJEB41272					MDR-TB	S				S	S	R	S	S				R		S	R	S	S	S	R	['CRyPTIC_reuse_table','Walker_2022']	99.65	1621197	55	tuberculosis	1.705
SAMN40030504	WGS	PAIRED	ILLUMINA	SRS20526329	SRP226525	Asia	IND	Madhya Pradesh - Bhairopur	2022	human	Homo sapiens	3	lineage2.2.1	lineage2.2.1		Mycobacterium tuberculosis	CHRISTIAN MEDICAL COLLAGE, VELLORE	2024-02-22	SRR28044938	SRX23696095	PRJNA575883					Pre-XDR-TB																						99.47	1769345	55	tuberculosis	0.943
SAMN41146545	WGS	PAIRED	ILLUMINA	SRS21174144	SRP338930	North America	USA	New York state	2022	human	Homo sapiens	3	lineage4.3.2	lineage4.3.2		Mycobacterium tuberculosis	WADSWORTH CENTER	2024-05-01	SRR28858641	SRX24418675	PRJNA766641					RR-TB																						99.64	1587405	53	tuberculosis	1.361
SAMN12565521	WGS	PAIRED	ILLUMINA	SRS5271234	SRP218410	Africa	ZAF	Durban	2018	human	Homo sapiens	3	lineage4.3.3	lineage4.3.3	L4	Mycobacterium tuberculosis	UNIVERSITY COLLEGE LONDON	2019-08-15	SRR9971332	SRX6718699	PRJNA559528		sputum			Pre-XDR-TB																						99.58	1727719	56	tuberculosis	1.991
SAMEA7552365	WGS	PAIRED	ILLUMINA	ERS5309012	ERP124941	Europe	GBR						lineage4.8	lineage4.8		Mycobacterium tuberculosis	PUBLIC HEALTH ENGLAND	2021-11-10	ERR4819000	ERX4688842	PRJEB41201					Sensitive																						99.58	1129685	36	tuberculosis	4.43
SAMN36835226	WGS	PAIRED	ILLUMINA	SRS18500463	SRP453313	Asia	CHN	Shandong	2018	human	Homo sapiens	3	lineage2.2.1.2	lineage2.2.1.2	L4	Mycobacterium tuberculosis	SHANDONG PROVINCIAL HOSPITAL	2023-08-04	SRR25515716	SRX21246183	PRJNA1002108		As reported: phlegm		H37Rv	Sensitive																						99.67	1872120	66	tuberculosis	2.929
SAMEA6451340	WGS	PAIRED	ILLUMINA	ERS4216896	ERP119170								lineage2.2.1	lineage2.2.1		Mycobacterium tuberculosis complex sp.	FZB	2020-11-10	ERR3794444	ERX3796411	PRJEB36040					Pre-XDR-TB																						99.57	1698254	59	tuberculosis	2.386
SAMN04053720	WGS	PAIRED	ILLUMINA	SRS1086853	SRP064127	North America	CAN		2013	human	Homo sapiens	3	lineage4.8	lineage4.8		Mycobacterium tuberculosis	NATIONAL MICROBIOLOGY LABORATORY	2015-09-23	SRR2502848	SRX1281332	PRJNA295328					Sensitive																						99.78	544683	30	tuberculosis	4.492
SAMN23765170	WGA	PAIRED	ILLUMINA	SRS11250914	SRP349692	Europe	RUS	Saint-Petersburg	2018	human	Homo sapiens	3	lineage2.2.1	lineage2.2.1		Mycobacterium tuberculosis	SCIENTIFIC CENTRE FOR FAMILY HEALTH AND HUMAN REPRODUCTION PROBLEMS	2021-12-07	SRR17162279	SRX13346157	PRJNA786957		As reported: surgical material			Pre-XDR-TB																						99.57	1942180	48	tuberculosis	0.894
SAMN34294219	WGS	PAIRED	ILLUMINA	SRS17387166	SRP433800	Europe	UKR		2021	human	Homo sapiens	3	lineage4.3.3	lineage4.3.3		Mycobacterium tuberculosis	NIH / NIAID	2023-04-21	SRR24256044	SRX20051906	PRJNA958249		sputum			MDR-TB																						99.68	1541845	52	tuberculosis	1.989
SAMN12565563	WGS	PAIRED	ILLUMINA	SRS5270984	SRP218410	Africa	ZAF	Durban	2018	human	Homo sapiens	3	lineage4.4.1.1	lineage4.4.1.1	L4	Mycobacterium tuberculosis	UNIVERSITY COLLEGE LONDON	2019-08-15	SRR9971171	SRX6718448	PRJNA559528		sputum			MDR-TB																						99.59	1808002	58	tuberculosis	1.229
SAMEA4772789	WGS	PAIRED	ILLUMINA	ERS2592743	ERP109425								lineage3	lineage3	L3	Mycobacterium tuberculosis	FZB	2018-08-19	ERR2677393	ERX2692384	PRJEB27354					RR-TB					S							S									Andres_2019	99.45	1743323	59	tuberculosis	1.309
SAMEA7157153	WGS	PAIRED	ILLUMINA	ERS4917615	ERP123095	Asia	GEO						lineage4.3.3	lineage4.3.3		Mycobacterium tuberculosis	SWISS TROPICAL AND PUBLIC HEALTH INSTITUTE	2021-05-15	ERR5865200	ERX5510995	PRJEB39561					MDR-TB																						99.62	972202	20	tuberculosis	8.171
SAMN40273078	WGS	PAIRED	ILLUMINA	SRS20670744	SRP493618	Asia	GEO	Tbilisi	2021	human	Homo sapiens	3	lineage4.2.1.1	lineage4.2.1.1		Mycobacterium tuberculosis	NIH / NIAID	2024-03-06	SRR28239650	SRX23850671	PRJNA1074779		sputum			Sensitive																						99.35	1093951	36	tuberculosis	2.132
SAMN06010334	WGS	PAIRED	ILLUMINA	SRS20795339	SRP496567	South America	PER	Lima	2012	human	Homo sapiens	3	lineage4.3.3	lineage4.3.3		Mycobacterium tuberculosis	FIND, THE FOUNDATION FOR INNOVATIVE NEW DIAGNOSTICS	2024-03-20	SRR28393927	SRX23998769	PRJNA343736		As reported: patient			MDR-TB																						99.69	1775045	51	tuberculosis	1.454
SAMEA2794365	WGS	PAIRED	ILLUMINA	ERS556344	ERP004216	Africa	GHA						lineage6.3.1	lineage6.3.1	L6.3.1	Mycobacterium africanum	SC	2016-01-09	ERR751342	ERX695024	PRJEB4884					Sensitive																						99.21	1581459	36	tuberculosis	3.23
SAMN09708336	WGS	PAIRED	ILLUMINA	SRS3590004	SRP154957				2014	human	Homo sapiens	3	lineage3	lineage3	L3	Mycobacterium tuberculosis	SAN RAFFAELE HOSPITAL	2018-07-24	SRR7585398	SRX4451298	PRJNA482095		sputum			Pre-XDR-TB																						99.46	1689211	50	tuberculosis	2.73
SAMEA7526300	WGS	PAIRED	ILLUMINA	ERS5282773	ERP124850	Asia	IND	Mumbai					lineage3	lineage3		Mycobacterium tuberculosis	FOUNDATION FOR MEDICAL RESEARCH INDIA	2021-11-09	ERR4797747	ERX4667165	PRJEB41116					Pre-XDR-TB	S	S			R	S	R	S	S				R		S	S	R	R	S	R	['Walker_2022','CRyPTIC_reuse_table']	99.56	1814900	57	tuberculosis	0.413
SAMN20525292	WGS	PAIRED	ILLUMINA	SRS9703455	SRP330727	Asia	CHN	Zheijiang	2013	human	Homo sapiens	3	lineage4.5	lineage4.5		Mycobacterium tuberculosis	SCHOOL OF PUBLIC HEALTH, FUDAN UNIVERSITY	2021-08-08	SRR15368870	SRX11671344	PRJNA751240		sputum			Sensitive																						99.39	1838864	62	tuberculosis	0.382
SAMEA7551639	WGS	PAIRED	ILLUMINA	ERS5308287	ERP124941	Europe	GBR						lineage3	lineage3		Mycobacterium tuberculosis	PUBLIC HEALTH ENGLAND	2021-11-10	ERR4818275	ERX4688117	PRJEB41201					Sensitive					S		S					S	S								Walker_2022	99.58	1573422	54	tuberculosis	2.645
SAMEA8994123	WGS	PAIRED	ILLUMINA	ERS6676816	ERP127219	Africa	RWA		2007	human	Homo sapiens	3	lineage4.6.1.2	lineage4.6.1.2		Mycobacterium tuberculosis	INSTITUTE OF TROPICAL MEDICINE	2021-09-30	ERR6358824	ERX5990358	PRJEB43270		sputum			MDR-TB																						99.7	1552387	53	tuberculosis	2.844
SAMN09651705	WGS	PAIRED	ILLUMINA	SRS3542654	SRP153211	Asia	GEO	Tbilisi	2016	human	Homo sapiens	3	lineage2.2.1	lineage2.2.1		Mycobacterium tuberculosis	NIH / NIAID	2018-07-12	SRR7516455	SRX4386333	PRJNA480888		sputum			Pre-XDR-TB																						99.54	1698803	56	tuberculosis	0.947
SAMN31672944	WGS	PAIRED	ILLUMINA	SRS15724272	SRP407089	Oceania	AUS	NSW	2017	human	Homo sapiens	3	lineage2.2.1	lineage2.2.1		Mycobacterium tuberculosis	INSTITUTE OF CLINICAL PATHOLOGY AND MEDICAL RESEARCH	2022-11-09	SRR22251066	SRX18227990	PRJNA899911					HR-TB																						99.3	1726018	57	tuberculosis	1.943
SAMEA7280376	WGS	PAIRED	ILLUMINA	ERS5040977	ERP123102	Asia	BGD		2008	human	Homo sapiens	3		lineage3		Mycobacterium tuberculosis	INSTITUTE OF TROPICAL MEDICINE	2020-08-29	ERR4553634	ERX4490004	PRJEB39569		sputum			MDR-TB																						99.66	939203	32	tuberculosis	4.46
SAMEA2072839	WGS	PAIRED	ILLUMINA	ERS247996	ERP002611	Europe	PRT		2009				lineage4.3.4.2.1	lineage4.3.4.2.1	L4.3.4.2.1	Mycobacterium tuberculosis	FACULDADE DE FARMCIA DA UNIVERSIDADE DE LISBOA, LI	2013-11-05	ERR275201	ERX249523	PRJEB1931					HR-TB																						99.75	804504	18	tuberculosis	9.971
SAMEA7548583	WGS	PAIRED	ILLUMINA	ERS5305235	ERP124941	Europe	GBR						lineage6.3.1	lineage6.3.1		Mycobacterium tuberculosis	PUBLIC HEALTH ENGLAND	2021-11-10	ERR4815223	ERX4685065	PRJEB41201					Sensitive																						99.29	970092	30	tuberculosis	8.362
SAMEA1904679	WGS	PAIRED	ILLUMINA	ERS213940	ERP000276								lineage4.1.1.3	lineage4.1.1.3		Mycobacterium tuberculosis	SC	2013-06-25	ERR294205	ERX267538	PRJEB2221					Sensitive																						99.44	1767668	40	tuberculosis	1.078
SAMN13568278	WGS	PAIRED	ILLUMINA	SRS5925797	SRP239172	Asia	IDN	Bandung	2015	human	Homo sapiens	3	lineage4.8	lineage4.8	L4	Mycobacterium tuberculosis	RADBOUDUMC	2019-12-31	SRR10808995	SRX7482920	PRJNA595834		sputum			Sensitive																						99.63	1763417	59	tuberculosis	1.972
SAMEA114493644	WGS	PAIRED	ILLUMINA	ERS16475302	ERP010814	South America	PER		2018				lineage4.3.3	lineage4.3.3		Mycobacterium tuberculosis	FZB	2023-10-16	ERR12118027	ERX11495214	PRJEB9680					MDR-TB																						99.67	1641966	56	tuberculosis	1.448
SAMEA5875891	WGS	PAIRED	ILLUMINA	ERS3664360	ERP114840								La1.3	La1.3	La1	Mycobacterium bovis	WELLCOME SANGER INSTITUTE	2020-11-05	ERR4769408	ERX4639258	PRJEB32192					Other																						32.39	529258	18	tuberculosis	4.884
SAMEA7553715	WGS	PAIRED	ILLUMINA	ERS5310360	ERP124941	Europe	GBR						lineage4.1.2.1	lineage4.1.2.1		Mycobacterium tuberculosis	PUBLIC HEALTH ENGLAND	2021-11-11	ERR4820348	ERX4690190	PRJEB41201					Sensitive																						88.72	1369692	40	tuberculosis	3.207
SAMN06092567	WGS	PAIRED	ILLUMINA	SRS1829868	SRP094134	Asia	VNM	Ho Chi Minh City		human	Homo sapiens	3	lineage2.2.1	lineage2.2.1	L2.2.1	Mycobacterium tuberculosis	UNIVERSITY OF MELBOURNE	2016-12-01	SRR5067627	SRX2387925	PRJNA355614		sputum			Sensitive																						99.34	1487871	51	tuberculosis	3.432
SAMEA112804454	WGS	PAIRED	ILLUMINA	ERS14812000	ERP010814								lineage4.1.2.1	lineage4.1.2.1		Mycobacterium tuberculosis	FZB	2023-07-21	ERR11068930	ERX10515860	PRJEB9680					Sensitive																						99.47	1665117	57	tuberculosis	1.402
SAMN25778863	WGS	PAIRED	ILLUMINA	SRS12028885	SRP360243	Asia	CHN	Shanghai	2018	human	Homo sapiens	3	lineage2.2.1	lineage2.2.1		Mycobacterium tuberculosis	SHANGHAI PULMONARY HOSPITAL	2022-02-22	SRR18054773	SRX14206821	PRJNA804712		sputum			MDR-TB																						99.36	1820491	58	tuberculosis	1.782
SAMN05789059	WGS	PAIRED	ILLUMINA	SRS1903348	SRP075210	Asia	GEO	Tbilisi	2015	human	Homo sapiens	3	lineage2.2.1	lineage2.2.1	L2	Mycobacterium tuberculosis	BI	2017-01-07	SRR5153265	SRX2471338	PRJNA318002		sputum			MDR-TB																						95.78	1338247	29	tuberculosis	2.827
SAMEA10029951	WGS	PAIRED	ILLUMINA	ERS7708159	ERP132622	Asia	VNM						lineage2.2.1.1	lineage2.2.1.1	L2.2.1.1	Mycobacterium tuberculosis	FZB	2022-05-09	ERR7911332	ERX7478729	PRJEB48275					MDR-TB	S	S			R		R	S	S			S	R					S			Finci_2022	99.57	1432709	49	tuberculosis	2.942
SAMN31672625	WGS	PAIRED	ILLUMINA	SRS15724030	SRP407089	Oceania	AUS	NSW	2017	human	Homo sapiens	3	lineage2.2.1	lineage2.2.1		Mycobacterium tuberculosis	INSTITUTE OF CLINICAL PATHOLOGY AND MEDICAL RESEARCH	2022-11-09	SRR22251308	SRX18227748	PRJNA899911					Other																						99.38	2018351	66	tuberculosis	1.705
SAMEA7563208	WGS	PAIRED	ILLUMINA	ERS5319841	ERP125009	Asia	IRN						lineage2.2.1	lineage2.2.1		Mycobacterium tuberculosis	SAN RAFFAELE SCIENTIFIC INSTITUTE	2021-11-11	ERR4830768	ERX4700752	PRJEB41268					HR-TB	S				S	I	R	S	S				S		S	S	S	S	S	S	['Walker_2022','CRyPTIC_reuse_table']	99.48	1680280	55	tuberculosis	2.987
SAMEA3402919	WGS	PAIRED	ILLUMINA	ERS2401226	ERP107971	South America	PER						lineage4	lineage4	L4	Mycobacterium tuberculosis	HARVARD MEDICAL SCHOOL	2021-10-23	ERR2516548	ERX2535764	PRJEB26000					MDR-TB					R							S	R								Walker_2022	99.74	1744499	37	tuberculosis	3.3
SAMEA1118815	WGS	PAIRED	ILLUMINA	ERS2398224	ERP107961	Europe	GBR	England					lineage3		L3	Mycobacterium tuberculosis	PHE	2021-10-23	ERR2513634	ERX2532844	PRJEB25991					Sensitive					S		S					S	S								Walker_2022	99.4	1917584	65	tuberculosis	1.144
SAMN05918918	WGS	PAIRED	ILLUMINA	SRS20795096	SRP496567	South America	PER	Lima	2012	human	Homo sapiens	3	lineage4.8	lineage4.8		Mycobacterium tuberculosis	FIND, THE FOUNDATION FOR INNOVATIVE NEW DIAGNOSTICS	2024-03-20	SRR28393481	SRX23998527	PRJNA343736		As reported: patient			MDR-TB																						99.62	908678	26	tuberculosis	1.838
SAMEA7553234	WGS	PAIRED	ILLUMINA	ERS5309880	ERP124941	Europe	GBR						lineage4.2.2.1	lineage4.2.2.1		Mycobacterium tuberculosis	PUBLIC HEALTH ENGLAND	2021-11-10	ERR4819868	ERX4689710	PRJEB41201					MDR-TB	S	S			R	S	R	S	S				R					S	S		Walker_2022	98.59	1746721	38	tuberculosis	1.937
SAMN14336423	WGS	PAIRED	ILLUMINA	SRS6308077	SRP149365	North America	MEX		2016	domestic cattle	Bos taurus	2	La1.7.1	La1.7.1	La1	Mycobacterium bovis	USDA-NVSL-DBPL	2020-03-12	SRR11294516	SRX7900038	PRJNA449507					Other																						99.45	1070930	57	tuberculosis	5.034
SAMN25210834	WGS	PAIRED	ILLUMINA	SRS11749943	SRP349160	Asia	CHN	Chongqing City	2019	human	Homo sapiens	3	lineage2.2.1	lineage2.2.1		Mycobacterium tuberculosis	CHONGQING MEDICAL UNIVERSITY	2022-01-24	SRR17716887	SRX13879892	PRJNA785273					Sensitive																						99.55	1825632	61	tuberculosis	0.821
SAMN31942608	WGS	PAIRED	ILLUMINA	SRS15910084	SRP410580	South America	PER	Lima	2021	human	Homo sapiens	3	lineage4.3.3	lineage4.3.3		Mycobacterium tuberculosis	INSTITUTO NACIONAL DE SALUD	2022-11-30	SRR22461596	SRX18428227	PRJNA906938		sputum			HR-TB																						97.21	1124578	32	tuberculosis	3.158
SAMEA113537229	WGS	PAIRED	ILLUMINA	ERS15533650	ERP147571	Africa	BWA						lineage1.2.2.2	lineage1.2.2.2		Mycobacterium tuberculosis	FZB	2023-09-16	ERR11464997	ERX10871154	PRJEB62480					HR-TB																						91.77	1402758	34	tuberculosis	1.091
SAMN40566596	WGS	PAIRED	ILLUMINA	SRS20809235	SRP338930	North America	USA	New York state	2020	human	Homo sapiens	3	lineage4.3.2	lineage4.3.2		Mycobacterium tuberculosis	WADSWORTH CENTER	2024-03-21	SRR28409513	SRX24014105	PRJNA766641					Sensitive																						99.58	1374228	67	tuberculosis	3.046
SAMEA104362472	WGS	PAIRED	ILLUMINA	ERS1987450	ERP104985	South America	PER						lineage4.1.2.1	lineage4.1.2.1		Mycobacterium tuberculosis	UNIVERSIDAD PERUANA CAYETANO HEREDIA, PERU	2021-10-17	ERR2184631	ERX2240798	PRJEB23245					Other	S				S	S	S	S	S				S		S	S	S	S	S	S	['CRyPTIC_reuse_table','Walker_2022']	99.5	1649018	62	tuberculosis	7.867
SAMEA104221059	WGS	PAIRED	ILLUMINA	ERS1880077	ERP024584								lineage4.1.2.1	lineage4.1.2.1	L4.1.2.1	Mycobacterium tuberculosis	INSTITUTO DE BIOMEDICINA DE VALENCIA	2019-04-06	ERR2099777	ERX2157082	PRJEB22237					MDR-TB																						99.51	1704828	88	tuberculosis	1.654
SAMEA7545722	WGS	PAIRED	ILLUMINA	ERS5302378	ERP124939	South America	PER		2019				lineage2.2.1	lineage2.2.1		Mycobacterium tuberculosis	UNIVERSIDAD PERUANA CAYETANO HEREDIA	2021-11-10	ERR4812218	ERX4682208	PRJEB41199					Sensitive	S				S	S	S	S	S				S		S	S	S	S	S	S	['CRyPTIC_reuse_table','Walker_2022']	99.53	1770569	61	tuberculosis	1.864
SAMEA12029387	WGS	PAIRED	ILLUMINA	ERS9676362	ERP134194								lineage1.2.2.1	lineage1.2.2.1		Mycobacterium tuberculosis	IBV_CSIC	2022-07-27	ERR7821200	ERX7388178	PRJEB49677					Sensitive																						98.8	1849959	53	tuberculosis	2.175
SAMEA8616243	WGS	PAIRED	ILLUMINA	ERS6300850	ERP128579								lineage4.9	lineage4.9		Mycobacterium tuberculosis complex sp.	FZB	2021-09-24	ERR5979704	ERX5619490	PRJEB44524					Sensitive																						99.93	1711892	57	tuberculosis	0.726
SAMN16521929	WGS	PAIRED	ILLUMINA	SRS7571445	SRP288262	Africa	TZA		2016	human	Homo sapiens	3	lineage3.1.1	lineage3.1.1		Mycobacterium tuberculosis	SWISSTPH	2020-10-23	SRR12882348	SRX9348460	PRJNA670836		sputum			Sensitive																						99.46	1794310	56	tuberculosis	0.497
SAMN07999004	WGS	PAIRED	ILLUMINA	SRS2678003	SRP124760	Asia	CHN	Shanghai,Songjiang	2011	human	Homo sapiens	3	lineage2.2.1	lineage2.2.1	L2.2.1	Mycobacterium tuberculosis	FUDAN UNIVERSITY	2017-11-10	SRR6280238	SRX3382477	PRJNA417753		sputum			Sensitive																						99.06	1840791	59	tuberculosis	0.972
SAMEA7563342	WGS	PAIRED	ILLUMINA	ERS5319975	ERP125013	Asia	NPL						lineage2.2.1	lineage2.2.1		Mycobacterium tuberculosis	IML GAUTING	2021-11-11	ERR4830902	ERX4700886	PRJEB41272					Pre-XDR-TB	S				R	S	R	S	R				R		S	S	S	R	S	R	['CRyPTIC_reuse_table','Walker_2022']	99.5	1637429	55	tuberculosis	1.958
SAMEA7549312	WGS	PAIRED	ILLUMINA	ERS5305963	ERP124941	Europe	GBR						lineage4.1.2.1	lineage4.1.2.1		Mycobacterium tuberculosis	PUBLIC HEALTH ENGLAND	2021-11-10	ERR4815951	ERX4685793	PRJEB41201					Other					S		S						S								Walker_2022	99.06	1187454	27	tuberculosis	3.399
SAMEA7157345	WGS	PAIRED	['ILLUMINA','ILLUMINA']	ERS4917807		Asia	GEO						lineage2.2.1	lineage2.2.1		Mycobacterium tuberculosis			['ERR5865566','ERR5865567']	['ERX5511362','ERX5511361']	PRJEB39561					MDR-TB																						99.43	3486170	77	tuberculosis	1.21
SAMN34257605	WGS	PAIRED	ILLUMINA	SRS17360967	SRP433479	Asia	ISR		2021	human	Homo sapiens	3	La1.2.BCG	La1.2.BCG	La1	Mycobacterium bovis	PUBLIC HEALTH LABORATORY TEL AVIV	2023-04-20	SRR24222963	SRX20019384	PRJNA957554		abscess		BCG	Other																						99.43	711728	36	tuberculosis	7.138
SAMEA113556199	WGS	PAIRED	ILLUMINA	ERS15552322	ERP147779	Africa	MOZ	Maputo					lineage4.8.1	lineage4.8.1		Mycobacterium tuberculosis	FZB	2023-10-05	ERR11488663	ERX10894839	PRJEB62665					MDR-TB																						76.63	1133800	37	tuberculosis	2.37
SAMN23522869	WGS	PAIRED	ILLUMINA	SRS11187295	SRP053287	North America	MEX	Nuevo Leon	2007	domestic cattle	Bos taurus	3	La1.7.1	La1.7.1	La1	Mycobacterium bovis	USDA-NVSL-DBPL	2021-11-30	SRR17077293	SRX13265548	PRJNA251692					Other																						99.47	586802	31	tuberculosis	6.639
SAMN07998966	WGS	PAIRED	ILLUMINA	SRS2678081	SRP124760	Asia	CHN	Shanghai,Songjiang	2010	human	Homo sapiens	3	lineage4.5	lineage4.5	L4.5	Mycobacterium tuberculosis	FUDAN UNIVERSITY	2017-11-10	SRR6280157	SRX3382558	PRJNA417753		sputum			Sensitive																						99.1	1573894	50	tuberculosis	0.673
SAMEA7563113	WGS	PAIRED	ILLUMINA	ERS5319746	ERP125008	Africa	DZA						lineage4.1.2.1	lineage4.1.2.1		Mycobacterium tuberculosis	SAN RAFFAELE SCIENTIFIC INSTITUTE	2021-11-11	ERR4830673	ERX4700657	PRJEB41267					Sensitive	S				S	S	S	S	S				S		S	S	S	S	S	S	['CRyPTIC_reuse_table','Walker_2022']	99.44	1951050	63	tuberculosis	2.368
SAMN13191639	WGS	['PAIRED','SINGLE']	['PACBIO_SMRT','ILLUMINA']	SRS5709778		Oceania	AUS			human	Homo sapiens	3	lineage1.1.1	lineage1.1.1		Mycobacterium tuberculosis			['SRR10520596','SRR10520175']	['SRX7205025','SRX7205372']	PRJNA556438					Sensitive																						99.32	1735311	60	tuberculosis	2.425
SAMEA5569819	WGS	PAIRED	ILLUMINA	ERS3371841	ERP114885	South America	PER						lineage2.2.1	lineage2.2.1		Mycobacterium tuberculosis	UNIVERSIDAD PERUANA CAYETANO HEREDIA, PERU	2021-11-03	ERR3287626	ERX3314135	PRJEB32234					HR-TB	S				I	R	R	S	S				S		S	S	S	S	S	S	['Walker_2022','CRyPTIC_reuse_table']	99.57	1659920	57	tuberculosis	2.169
SAMEA13166491	WGS	PAIRED	ILLUMINA	ERS10770070	ERP125870	Europe	IRL		2017	human	Homo sapiens	3	lineage4.7	lineage4.7		Mycobacterium tuberculosis	IRISH MYCOBACTERIA REFERENCE LABORATORY (IMRL)	2022-05-07	ERR9027238	ERX8570866	PRJEB42011					MDR-TB																						99.58	2084793	70	tuberculosis	2.038
SAMN10185877	WGS	PAIRED	ILLUMINA	SRS12553152	SRP368640	South America	BRA		2010	human	Homo sapiens	3	lineage1.1.3.2	lineage1.1.3.2	L1.1.3	Mycobacterium tuberculosis	UNIVERSIDADE FEDERAL DO RIO DE JANEIRO	2022-04-09	SRR18693898	SRX14794873	PRJNA630228					Other																						99.28	1709244	38	tuberculosis	2.172
SAMN27762759	WGS	PAIRED	ILLUMINA	SRS12738697	SRP276100	North America	USA	New York	2019	human	Homo sapiens	3	lineage4.4.2	lineage4.4.2		Mycobacterium tuberculosis	WADSWORTH CENTER	2022-04-25	SRR18911564	SRX14989502	PRJNA650381		bronchial wash			Sensitive																						99.28	388159	17	tuberculosis	19.675
SAMN19688175	WGS	PAIRED	ILLUMINA	SRS9197788	SRP323639	Europe	MDA		2019	human	Homo sapiens	3	lineage4.1.2.1	lineage4.1.2.1		Mycobacterium tuberculosis	SIMON FRASER UNIVERSITY	2021-06-13	SRR14801526	SRX11134395	PRJNA736718					Sensitive																						99.58	1523828	52	tuberculosis	1.519
SAMN33756415	WGS	PAIRED	ILLUMINA	SRS17044876	SRP427259	Asia	GEO	Tbilisi	2021	human	Homo sapiens	3	lineage2.2.1	lineage2.2.1		Mycobacterium tuberculosis	NIH / NIAID	2023-03-17	SRR23862072	SRX19674623	PRJNA944654		sputum			MDR-TB																						99.47	1709159	54	tuberculosis	1.411
SAMN16521713	WGS	PAIRED	ILLUMINA	SRS7571336	SRP288262	Africa	MDG		2005	human	Homo sapiens	3	lineage1.1.2	lineage1.1.2		Mycobacterium tuberculosis	SWISSTPH	2020-10-23	SRR12882457	SRX9348352	PRJNA670836		sputum			Sensitive																						99.33	1762599	40	tuberculosis	2.385
SAMN20525080	WGS	PAIRED	ILLUMINA	SRS9703595	SRP330727	Asia	CHN	Zheijiang	2013	human	Homo sapiens	3	lineage2.2.1	lineage2.2.1		Mycobacterium tuberculosis	SCHOOL OF PUBLIC HEALTH, FUDAN UNIVERSITY	2021-08-08	SRR15368732	SRX11671482	PRJNA751240		sputum			Sensitive																						99.43	1605863	54	tuberculosis	1.61
SAMEA113537713	WGS	PAIRED	ILLUMINA	ERS15534134	ERP147571	Africa	BWA						lineage4.3.4.1	lineage4.3.4.1		Mycobacterium tuberculosis	FZB	2023-09-17	ERR11465575	ERX10871732	PRJEB62480					Sensitive																						99.15	1444403	40	tuberculosis	1.582
SAMEA1015978	WGS	PAIRED	ILLUMINA	ERS053681	ERP000192	Europe	RUS	Samara	2009	human	Homo sapiens	3	lineage2.2.1	lineage2.2.1	L2.2.1	Mycobacterium tuberculosis	SC	2014-09-13	ERR067654	ERX045517	PRJEB2138					MDR-TB	S	S			R		R		R				R	R				R			CRyPTIC_WHO2021_PMC7612554	99.49	2261528	51	tuberculosis	0.791
SAMEA8718976	WGS	PAIRED	ILLUMINA	ERS6403421	ERP128647	Africa	ZAF						lineage2.2.1	lineage2.2.1		Mycobacterium tuberculosis	CTB/NICD	2022-03-15	ERR8975852	ERX5544080	PRJEB44577					Pre-XDR-TB					R	I	R	S	R				R		S	S	S	R	S	R	CRyPTIC_reuse_table	99.56	1835028	63	tuberculosis	1.57
SAMN31020408	WGS	PAIRED	ILLUMINA	SRS15238978	SRP338930	North America	USA	New York state	2020	human	Homo sapiens	3	lineage4.8	lineage4.8		Mycobacterium tuberculosis	WADSWORTH CENTER	2022-09-26	SRR21711129	SRX17708479	PRJNA766641					Other																						99.88	1466528	75	tuberculosis	2.685
SAMEA1118315	WGS	PAIRED	ILLUMINA	ERS2397724	ERP107961	Europe	GBR	England					lineage1.1.2	lineage1.1.2	L1.1.2	Mycobacterium tuberculosis	PHE	2021-10-23	ERR2513134	ERX2532344	PRJEB25991					Sensitive					S		S					S	S								Walker_2022	99.36	1844600	63	tuberculosis	1.668
SAMEA113556042	WGS	PAIRED	ILLUMINA	ERS15552165	ERP147779	Africa	MOZ	Maputo					lineage4.1.2	lineage4.1.2		Mycobacterium tuberculosis	FZB	2023-09-24	ERR11488495	ERX10894671	PRJEB62665					MDR-TB																						99.44	1461141	48	tuberculosis	1.866
SAMN18648688	WGS	PAIRED	ILLUMINA	SRS8656251	SRP289688	South America	BRA	Mato Grosso do Sul, Dourados	2019	human	Homo sapiens	3	lineage4.3.4.2	lineage4.3.4.2		Mycobacterium tuberculosis	STANFORD UNIVERSITY	2021-04-07	SRR14164860	SRX10532978	PRJNA671770		sputum			Sensitive																						99.81	1774371	60	tuberculosis	2.618
SAMEA112800937	WGS	PAIRED	ILLUMINA	ERS14808483	ERP010814								lineage4.8	lineage4.8		Mycobacterium tuberculosis	FZB	2023-07-20	ERR11050943	ERX10497734	PRJEB9680					Sensitive																						99.57	1374742	45	tuberculosis	2.354
SAMEA112800123	WGS	PAIRED	ILLUMINA	ERS14807669	ERP010814								lineage2.2.1	lineage2.2.1		Mycobacterium tuberculosis	FZB	2023-07-20	ERR11050029	ERX10496819	PRJEB9680					Pre-XDR-TB																						99.47	1489173	50	tuberculosis	2.701
SAMN14518410	WGS	PAIRED	ILLUMINA	SRS6412051	SRP254855	North America	DOM			domestic cattle	Bos taurus	2	La1.8.1	La1.8.1	La1	Mycobacterium bovis	USDA-NVSL-DBPL	2020-04-02	SRR11462889	SRX8040224	PRJNA622511					Other																						98.97	833934	42	tuberculosis	5.524
SAMEA7549529	WGS	PAIRED	ILLUMINA	ERS5306180	ERP124941	Europe	GBR						lineage4.2.2.2	lineage4.2.2.2		Mycobacterium tuberculosis	PUBLIC HEALTH ENGLAND	2021-11-10	ERR4816168	ERX4686010	PRJEB41201					MDR-TB																						99.5	2976238	63	tuberculosis	1.473
SAMN03649026	WGS	PAIRED	ILLUMINA	SRS990889	SRP061066	Africa	ZAF						lineage4.1.1.3	lineage4.1.1.3	L4.1.1.3	Mycobacterium tuberculosis	UNIVERSITY OF OXFORD	2015-07-23	SRR2101779	SRX1096473	PRJNA282721					Sensitive	S	S			S		S	S	S			S	S	S				S			CRyPTIC_WHO2021_PMC7612554	99.46	920869	40	tuberculosis	2.475
SAMN32818795	WGS	PAIRED	ILLUMINA	SRS16523959	SRP418517	Europe	GBR		2014	bovine	Bos taurus	2	La1.8.1	La1.8.1	La1	Mycobacterium bovis	AGRIFOOD AND BIOSCIENCES INSTITUTE	2023-01-20	SRR23173998	SRX19124685	PRJNA925930					Other																						99.4	1905858	44	tuberculosis	2.703
SAMEA1707261	WGS	PAIRED	ILLUMINA	ERS181473	ERP000192	Europe	RUS	Samara	2010	human	Homo sapiens	3	lineage2.2.1	lineage2.2.1	L2.2.1	Mycobacterium tuberculosis	SC	2013-02-19	ERR229924	ERX204475	PRJEB2138					MDR-TB	S	S			R		R		S				R	R				S			CRyPTIC_WHO2021_PMC7612554	99.51	1803749	41	tuberculosis	0.895
SAMEA9977605	WGS	PAIRED	ILLUMINA	ERS7655883	ERP123401	South America	PER	Lima	2009	human	Homo sapiens	3	lineage4.3.2	lineage4.3.2		Mycobacterium tuberculosis	IMPERIAL COLLEGE LONDON	2021-10-15	ERR6866907	ERX6490335	PRJEB39837					Sensitive																						99.66	1698051	57	tuberculosis	0.375
SAMN31062670	WGS	PAIRED	ILLUMINA	SRS15261131	SRP338930	North America	USA	New York state	2020	human	Homo sapiens	3	lineage4.6.2.2	lineage4.6.2.2		Mycobacterium tuberculosis	WADSWORTH CENTER	2022-09-28	SRR21736367	SRX17732147	PRJNA766641					Sensitive																						99.87	1233851	69	tuberculosis	3.546
SAMN41148413	WGS	PAIRED	ILLUMINA	SRS21175643	SRP338930	North America	USA	New York state	2023	human	Homo sapiens	3	lineage4.3.3	lineage4.3.3		Mycobacterium tuberculosis	WADSWORTH CENTER	2024-05-01	SRR28859981	SRX24420181	PRJNA766641					Sensitive																						99.82	1504628	51	tuberculosis	1.924
SAMEA113556364	WGS	PAIRED	ILLUMINA	ERS15552487	ERP147779	Africa	MOZ	Maputo					lineage1.2.2.2	lineage1.2.2.2		Mycobacterium tuberculosis	FZB	2023-09-24	ERR11488830	ERX10895006	PRJEB62665					MDR-TB																						98.71	1680230	48	tuberculosis	1.397
SAMEA113537359	WGS	PAIRED	ILLUMINA	ERS15533780	ERP147571	Africa	BWA						lineage4.3.4.1	lineage4.3.4.1		Mycobacterium tuberculosis	FZB	2023-09-16	ERR11465159	ERX10871316	PRJEB62480					Sensitive																						99.56	1647400	51	tuberculosis	1.461
SAMEA7563148	WGS	PAIRED	ILLUMINA	ERS5319781	ERP125008	Africa	DZA						lineage4.3.3	lineage4.3.3		Mycobacterium tuberculosis	SAN RAFFAELE SCIENTIFIC INSTITUTE	2021-11-11	ERR4830708	ERX4700692	PRJEB41267					MDR-TB					R	R	R	S	S				R			S	S	R	S	R	['CRyPTIC_reuse_table','Walker_2022']	99.19	1664071	55	tuberculosis	1.826
SAMEA7563562	WGS	PAIRED	ILLUMINA	ERS5320194	ERP125015	Europe	DEU						lineage4.8	lineage4.8		Mycobacterium tuberculosis	IML GAUTING	2021-11-11	ERR4831121	ERX4701105	PRJEB41274					Sensitive	S				S	S	S	S	S				S		S	S	S	S	S	S	['Walker_2022','CRyPTIC_reuse_table']	99.34	1617033	55	tuberculosis	1.199
SAMEA2785417	WGS	PAIRED	ILLUMINA	ERS555139	ERP001072	Africa	MWI	Karonga					lineage4.3.4.1	lineage4.3.4.1		Mycobacterium tuberculosis	THE WELLCOME TRUST SANGER INSTITUTE	2016-03-08	ERR773803	ERX716682	PRJEB2794					Sensitive																						99.6	1109639	26	tuberculosis	4.803
SAMN21856247	WGS	PAIRED	ILLUMINA	SRS10345343	SRP338907	Asia	GEO	Tbilisi	2019	human	Homo sapiens	3	lineage2.2.1	lineage2.2.1		Mycobacterium tuberculosis	NIH / NIAID	2021-10-16	SRR16088285	SRX12374434	PRJNA766649		sputum			MDR-TB																						99.52	1710292	56	tuberculosis	1.596
SAMEA2682734	WGS	PAIRED	ILLUMINA	ERS518795	ERP004677	South America	PER		2009	human	Homo sapiens	3	lineage4.3.4.2	lineage4.3.4.2	L4.3.4.2	Mycobacterium tuberculosis	SC	2016-01-09	ERR751513	ERX695195	PRJEB5280					HR-TB																						99.83	1553360	36	tuberculosis	2.253
SAMN21856118	WGS	PAIRED	ILLUMINA	SRS10345423	SRP338907	Asia	GEO	Tbilisi	2019	human	Homo sapiens	3	lineage2.2.1	lineage2.2.1		Mycobacterium tuberculosis	NIH / NIAID	2021-10-16	SRR16088205	SRX12374514	PRJNA766649		sputum			Sensitive																						99.33	1294684	41	tuberculosis	2.429
SAMEA7529173	WGS	PAIRED	ILLUMINA	ERS5285642	ERP124850	Asia	IND	Mumbai					lineage3	lineage3		Mycobacterium tuberculosis	FOUNDATION FOR MEDICAL RESEARCH INDIA	2021-11-11	ERR4800587	ERX4670002	PRJEB41116					Pre-XDR-TB		S						S	S										S		Walker_2022	99.42	1551158	51	tuberculosis	0.707
SAMN34294153	WGS	PAIRED	ILLUMINA	SRS17387282	SRP433800	Europe	UKR		2021	human	Homo sapiens	3	lineage2.2.1	lineage2.2.1		Mycobacterium tuberculosis	NIH / NIAID	2023-04-21	SRR24255926	SRX20052024	PRJNA958249		sputum			Other																						99.4	1715157	55	tuberculosis	1.545
SAMN30158049	WGS	PAIRED	ILLUMINA	SRS14573024	SRP390552	Asia	CHN	Guangdong	2017	human	Homo sapiens	3	lineage2.2.1	lineage2.2.1		Mycobacterium tuberculosis	CENTRE FOR TUBERCULOSIS CONTROL OF GUANGDONG PROVINCE	2022-08-08	SRR20969460	SRX16987260	PRJNA866200		sputum			Pre-XDR-TB																						99.5	1827505	63	tuberculosis	1.52
SAMN02231099	WGS	PAIRED	['ILLUMINA','ILLUMINA','ILLUMINA','ILLUMINA']	SRS485031		Africa	MLI	Point G Hospital		human	Homo sapiens	3	lineage6.3.3	lineage6.3.3	L6	Mycobacterium africanum			['SRR998576','SRR998577','SRR998579','SRR998578']	['SRX356840','SRX356842','SRX356841']	PRJNA211630		As reported: bodily fluid			Sensitive																						99.22	4928794	113	tuberculosis	2.135
SAMN31563976	WGS	PAIRED	ILLUMINA	SRS15619172	SRP405779	Asia	IND	Sikkim	2019	human	Homo sapiens	3	lineage2.2.1	lineage2.2.1		Mycobacterium tuberculosis	INSTITUTE OF LIFE SCIENCES	2022-11-02	SRR22137427	SRX18116904	PRJNA896734		sputum			Pre-XDR-TB																						99.33	1787668	54	tuberculosis	2.128
SAMEA104600340	WGS	PAIRED	ILLUMINA	ERS2211622	ERP105903								lineage2.2.1	lineage2.2.1		Mycobacterium tuberculosis complex sp.	FZB	2022-07-29	ERR2307554	ERX2358846	PRJEB24099					HR-TB																						99.58	1854744	64	tuberculosis	3.202
SAMEA1119643	WGS	PAIRED	ILLUMINA	ERS2399052	ERP107961	Europe	GBR	England					lineage4.4	lineage4.4	L4.4	Mycobacterium tuberculosis	PHE	2021-10-23	ERR2514462	ERX2533672	PRJEB25991					Sensitive					S		S					S	S								Walker_2022	99.54	1850939	63	tuberculosis	0.804
SAMN14481512	WGS	PAIRED	ILLUMINA	SRS6395034	SRP254440	Africa	GHA		2016	human	Homo sapiens	3	lineage4.1.3	lineage4.1.3		Mycobacterium tuberculosis	NOGUCHI MEMORIAL INSTITUTE FOR MEDICAL RESEARCH - UNIVERSITY OF GHANA	2020-03-29	SRR11444380	SRX8022169	PRJNA616081					Sensitive																						95.89	1616396	37	tuberculosis	0.706
SAMEA4695162	WGS	PAIRED	ILLUMINA	ERS2515339	ERP109031	Europe	UKR		2015				lineage2.2.1	lineage2.2.1		Mycobacterium tuberculosis complex sp.	FZB	2018-08-31	ERR2600499	ERX2616807	PRJEB26996					Sensitive																						99.44	1633978	54	tuberculosis	1.691
SAMN31031300	WGS	PAIRED	ILLUMINA	SRS15258453	SRP399923	Oceania	AUS	Victoria	2019	human	Homo sapiens	3	lineage2.2.1	lineage2.2.1		Mycobacterium tuberculosis	MDUPHL	2022-09-28	SRR21733235	SRX17728995	PRJNA857537					Sensitive																						99.56	1594277	55	tuberculosis	2.6
SAMN37848196	WGS	PAIRED	ILLUMINA	SRS19170294	SRP466602	Asia	VNM	Ho Chi Minh City		human	Homo sapiens	3	lineage2.2.1	lineage2.2.1		Mycobacterium tuberculosis	UNIVERSITY OF MELBOURNE/ THE PETER DOHERTY INSTITUTE FOR INFECTION AND IMMUNITY	2023-10-16	SRR26399184	SRX22105213	PRJNA1028637		sputum			Other																						99.46	1918694	43	tuberculosis	2.275
SAMN16078658	WGS	PAIRED	ILLUMINA	SRS7359323	SRP282309	Africa	UGA	Rubaga, Kampala		human	Homo sapiens	3	lineage4.1.2.1	lineage4.1.2.1		Mycobacterium tuberculosis	UNIVERSITY OF GEORGIA	2020-09-14	SRR12634622	SRX9116788	PRJNA663279		sputum			Sensitive																						99.5	1009035	52	tuberculosis	3.634
SAMN21983563	WGS	PAIRED	ILLUMINA	SRS10407745	SRP339714					human	Homo sapiens	3	lineage2.2.1	lineage2.2.1		Mycobacterium tuberculosis	TGEN NORTH	2021-10-01	SRR16156765	SRX12441593	PRJNA767684					Pre-XDR-TB																						99.54	1717198	58	tuberculosis	1.707
SAMN03793152	WGS	PAIRED	ILLUMINA	SRS978063	SRP060305	Asia	THA	Bangkok	2000	human	Homo sapiens	3	lineage1.2.1.2.1	lineage1.2.1.2.1		Mycobacterium tuberculosis	MAHIDOL UNIVERSITY	2015-07-15	SRR2086489	SRX1080532	PRJNA288057		cerebrospinal fluid			Sensitive																						98.51	1549717	36	tuberculosis	2.299
SAMN27519692	WGS	PAIRED	ILLUMINA	SRS12571739	SRP369525	Europe	UKR	Uzhhorod	2020	human	Homo sapiens	3	lineage4.1.2.1	lineage4.1.2.1		Mycobacterium tuberculosis	NIH / NIAID	2022-04-11	SRR18714891	SRX14815202	PRJNA825524		sputum			Sensitive																						99.52	1520338	51	tuberculosis	1.619
SAMEA1118745	WGS	PAIRED	ILLUMINA	ERS2398154	ERP107961	Europe	GBR	England					lineage2.2.1	lineage2.2.1	L2.2.1	Mycobacterium tuberculosis	PHE	2022-07-19	ERR2513564	ERX2532774	PRJEB25991					MDR-TB	S	S			S		R	S	S			R	R					S			Walker_2022	99.6	1856622	61	tuberculosis	1.452
SAMEA7525979	WGS	PAIRED	ILLUMINA	ERS5282452	ERP124850	Asia	IND	Mumbai					lineage2.2.1	lineage2.2.1		Mycobacterium tuberculosis	FOUNDATION FOR MEDICAL RESEARCH INDIA	2021-11-09	ERR4797428	ERX4666844	PRJEB41116					MDR-TB	S	S			R	I	R	S	S				R		S	S	S	S	S	R	['CRyPTIC_reuse_table','Walker_2022']	99.48	1765291	53	tuberculosis	1.605
SAMEA112803232	WGS	PAIRED	ILLUMINA	ERS14810778	ERP010814								lineage4.4.1.1	lineage4.4.1.1		Mycobacterium tuberculosis	FZB	2023-07-20	ERR11043525	ERX10490316	PRJEB9680					MDR-TB																						99.75	671252	43	tuberculosis	3.422
SAMEA114493584	WGS	PAIRED	ILLUMINA	ERS16475242	ERP010814	South America	PER		2018				lineage4.3.3	lineage4.3.3		Mycobacterium tuberculosis	FZB	2023-10-30	ERR12117967	ERX11495154	PRJEB9680					MDR-TB																						99.63	1673017	55	tuberculosis	1.491
SAMN18614372	WGS	['SINGLE','PAIRED']	['PACBIO_SMRT','ILLUMINA']	SRS11315936		South America	PER		2012	human	Homo sapiens	3	lineage4.4.1	lineage4.4.1		Mycobacterium tuberculosis			['SRR17234898','SRR17234886']	['SRX13413996','SRX13414008']	PRJNA719670					Sensitive																						99.71	1861060	43	tuberculosis	2.052
SAMN19688728	WGS	PAIRED	ILLUMINA	SRS9198682	SRP323639	Europe	MDA		2018	human	Homo sapiens	3	lineage2.2.1	lineage2.2.1		Mycobacterium tuberculosis	SIMON FRASER UNIVERSITY	2021-06-13	SRR14802225	SRX11135292	PRJNA736718					Sensitive																						99.61	1693291	58	tuberculosis	0.953
SAMN31031106	WGS	PAIRED	ILLUMINA	SRS15258563	SRP399923	Oceania	AUS	Victoria	2019	human	Homo sapiens	3	lineage1.2.1.2.1	lineage1.2.1.2.1		Mycobacterium tuberculosis	MDUPHL	2022-09-28	SRR21733125	SRX17729105	PRJNA857537					Sensitive																						99.34	1658404	57	tuberculosis	2.556
SAMN04522109	WGS	PAIRED	ILLUMINA	SRS1531840	SRP077478	Africa	CIV			human	Homo sapiens	3	lineage4.6.2.2	lineage4.6.2.2	L4	Mycobacterium tuberculosis	BI	2016-06-30	SRR3732644	SRX1888470	PRJNA300846		sputum			MDR-TB																						99.4	2032663	41	tuberculosis	3.057
SAMEA1117627	WGS	PAIRED	ILLUMINA	ERS2397036	ERP107961	Europe	GBR	England					lineage4.1.2.1	lineage4.1.2.1	L4.1.2.1	Mycobacterium tuberculosis	PHE	2021-10-23	ERR2512446	ERX2531656	PRJEB25991					Sensitive					S		S					S	S								Walker_2022	99.45	1831103	63	tuberculosis	2.208
SAMN40566458	WGS	PAIRED	ILLUMINA	SRS20809216	SRP338930	North America	USA	New York state	2020	human	Homo sapiens	3	lineage2.2.1.1	lineage2.2.1.1		Mycobacterium tuberculosis	WADSWORTH CENTER	2024-03-21	SRR28409529	SRX24014089	PRJNA766641		sputum			Sensitive																						99.6	1250806	61	tuberculosis	3.391
SAMN08436214	WGS	PAIRED	ILLUMINA	SRS2894584	SRP128089	Asia	BGD			human	Homo sapiens	3	lineage1.1.3.1	lineage1.1.3.1	L1.1.3	Mycobacterium tuberculosis	SAN RAFFAELE	2018-02-26	SRR6650335	SRX3627797	PRJNA428596					Sensitive					S		S		S				S	S				S			CRyPTIC_WHO2021_PMC7612554	99.33	1754828	39	tuberculosis	2.668
SAMEA4041368	WGS	PAIRED	ILLUMINA	ERS1212478	ERP012852								lineage4.8	lineage4.8	L4.8	Mycobacterium tuberculosis	UNIVERSITY OF BASEL	2016-09-30	ERR1465881	ERX1536358	PRJEB11460					HR-TB																						99.82	1299591	85	tuberculosis	2.056
SAMN15228624	WGS	PAIRED	ILLUMINA	SRS6834640	SRP267157	Asia	MYS	Kota Kinabalu	2014	human	Homo sapiens	3	lineage1.2.1.2.1	lineage1.2.1.2.1		Mycobacterium tuberculosis	CHARLES DARWIN UNIVERSITY	2020-06-13	SRR12006561	SRX8539838	PRJNA639216					Sensitive																						99.36	1819991	61	tuberculosis	1.153
SAMEA7556038	WGS	PAIRED	ILLUMINA	ERS5312680	ERP124950								lineage4.1.2.1	lineage4.1.2.1		Mycobacterium tuberculosis	IML GAUTING	2021-11-11	ERR4822616	ERX4692606	PRJEB41210					Sensitive	S				S	S	S	S	S				S		S	S	S	S	S	S	CRyPTIC_reuse_table	99.49	1330215	43	tuberculosis	2.105
SAMN06210082	WGS	PAIRED	ILLUMINA	SRS1903691	SRP075210	Europe	MDA		2009	human	Homo sapiens	3	lineage4.8	lineage4.8		Mycobacterium tuberculosis	BI	2017-01-08	SRR5153914	SRX2472110	PRJNA318002		sputum			Sensitive																						99.47	1691171	36	tuberculosis	1.764
SAMEA8616150	WGS	PAIRED	ILLUMINA	ERS6300757	ERP128579								lineage4.9	lineage4.9		Mycobacterium tuberculosis complex sp.	FZB	2021-09-24	ERR5979611	ERX5619397	PRJEB44524					Sensitive																						99.91	1693986	57	tuberculosis	0.91
SAMN31673510	WGS	PAIRED	ILLUMINA	SRS15724586	SRP407089	Oceania	AUS	NSW	2019	human	Homo sapiens	3	lineage2.2.1	lineage2.2.1		Mycobacterium tuberculosis	INSTITUTE OF CLINICAL PATHOLOGY AND MEDICAL RESEARCH	2022-11-09	SRR22251424	SRX18228304	PRJNA899911					HR-TB																						99.4	1858531	57	tuberculosis	2.58
SAMEA4753616	WGS	PAIRED	ILLUMINA	ERS2573715	ERP109498								lineage4.3.4.2	lineage4.3.4.2		Mycobacterium tuberculosis	IBV_CSIC	2020-01-20	ERR2660472	ERX2676854	PRJEB27421					Sensitive																						99.78	1844006	90	tuberculosis	2.339
SAMEA7554510	WGS	PAIRED	ILLUMINA	ERS5311154	ERP124941	Europe	GBR						lineage4.9	lineage4.9		Mycobacterium tuberculosis	PUBLIC HEALTH ENGLAND	2021-11-11	ERR4821142	ERX4690984	PRJEB41201					Sensitive																						99.94	1804092	60	tuberculosis	2.191
SAMN08436033	WGS	PAIRED	ILLUMINA	SRS2894845	SRP128089	Asia	BGD			human	Homo sapiens	3	lineage1.2.1.2.1	lineage1.2.1.2.1	L1.2.1	Mycobacterium tuberculosis	SAN RAFFAELE	2018-02-21	SRR6650400	SRX3628062	PRJNA428596					Sensitive					S		S		S				S	S				S			CRyPTIC_WHO2021_PMC7612554	99.31	2291562	51	tuberculosis	2.432
SAMEA8742094	WGS	PAIRED	ILLUMINA	ERS6421676	ERP135632	Africa	ZAF						lineage2.2.1	lineage2.2.1		Mycobacterium tuberculosis	UNIVERSITY OF CAPE TOWN	2022-03-15	ERR8699776	ERX8357074	PRJEB51043					RR-TB	R				S	S	S	R	S				R		S	S	S	S	S	R	CRyPTIC_reuse_table	99.6	1872623	64	tuberculosis	1.16
SAMN08709262	WGS	PAIRED	ILLUMINA	SRS3041277	SRP128089	Europe	UKR			human	Homo sapiens	3	lineage4.1.2.1	lineage4.1.2.1		Mycobacterium tuberculosis	SAN RAFFAELE	2018-03-14	SRR6832431	SRX3788611	PRJNA428596					Sensitive	S	S			S		S	S	S			R	S	S				S			CRyPTIC_WHO2021_PMC7612554	99.39	2604318	55	tuberculosis	1.44
SAMEA112803148	WGS	PAIRED	ILLUMINA	ERS14810694	ERP010814								lineage2.2.1	lineage2.2.1		Mycobacterium tuberculosis	FZB	2023-07-20	ERR11043438	ERX10490229	PRJEB9680					MDR-TB																						99.58	1539225	53	tuberculosis	1.987
SAMN08215348	WGS	PAIRED	ILLUMINA	SRS2775098	SRP119652	North America	CAN	British Columbia	2012	human	Homo sapiens	3	lineage2.2.1	lineage2.2.1	L2	Mycobacterium tuberculosis	BC CENTRE FOR DISEASE CONTROL PUBLIC HEALTH LABORATORY	2017-12-21	SRR6398020	SRX3491218	PRJNA413593					Sensitive					S		S						S	S							CRyPTIC_WHO2021_PMC7612554	99.55	1823621	52	tuberculosis	1.105
SAMN40030728	WGS	PAIRED	ILLUMINA	SRS20526199	SRP226525	Asia	IND	Madhya Pradesh - Bhairopur	2022	human	Homo sapiens	3	lineage4.6.2	lineage4.6.2		Mycobacterium tuberculosis	CHRISTIAN MEDICAL COLLAGE, VELLORE	2024-02-22	SRR28044393	SRX23695965	PRJNA575883		pulmonary			Sensitive																						99.4	1805135	56	tuberculosis	0.212
SAMN30990532	WGS	PAIRED	ILLUMINA	SRS15215937	SRP338930	North America	USA	New York state	2018	human	Homo sapiens	3	lineage4.1.2.1	lineage4.1.2.1		Mycobacterium tuberculosis	WADSWORTH CENTER	2022-09-23	SRR21686590	SRX17684310	PRJNA766641					Sensitive																						99.58	517823	27	tuberculosis	6.829
SAMEA7555203	WGS	PAIRED	ILLUMINA	ERS5311846	ERP124941	Europe	GBR						lineage4.1.2.1	lineage4.1.2.1		Mycobacterium tuberculosis	PUBLIC HEALTH ENGLAND	2021-11-11	ERR4821834	ERX4691676	PRJEB41201					Sensitive					S		S					S	S								Walker_2022	99.34	1616838	49	tuberculosis	2.924
SAMEA7562086	WGS	PAIRED	ILLUMINA	ERS5318720	ERP124983	Europe	ITA						lineage4.1.2.1	lineage4.1.2.1		Mycobacterium tuberculosis	SAN RAFFAELE SCIENTIFIC INSTITUTE	2021-11-11	ERR4829647	ERX4699631	PRJEB41242					Sensitive					S		S					S	S								Walker_2022	97.65	1566989	51	tuberculosis	1.412
SAMEA7563417	WGS	PAIRED	ILLUMINA	ERS5320050	ERP125013	Asia	NPL						lineage2.2.1	lineage2.2.1		Mycobacterium tuberculosis	IML GAUTING	2021-11-11	ERR4830977	ERX4700961	PRJEB41272					Pre-XDR-TB	S				R	S	R	S	R				R		S	S	S	R	S	R	['CRyPTIC_reuse_table','Walker_2022']	99.54	1700188	58	tuberculosis	1.615
SAMEA7562479	WGS	PAIRED	ILLUMINA	ERS5319113	ERP124987	Asia	TJK		2018				lineage4.1.2.1	lineage4.1.2.1		Mycobacterium tuberculosis	IML GAUTING	2021-11-11	ERR4830040	ERX4700024	PRJEB41246					Sensitive	S				S	S	S	S	S				S		S	S	S	S	S	S	['Walker_2022','CRyPTIC_reuse_table']	99.48	1612588	54	tuberculosis	1.637
SAMN35339915	WGS	PAIRED	ILLUMINA	SRS17799439	SRP439184	Asia	KAZ		2021	human	Homo sapiens	3	lineage2.2.1	lineage2.2.1		Mycobacterium tuberculosis	NIH / NIAID	2023-05-23	SRR24710234	SRX20488703	PRJNA975605					Pre-XDR-TB																						99.43	1734848	56	tuberculosis	1.617
SAMEA2081339	WGS	PAIRED	['ILLUMINA','ILLUMINA']	ERS253627									lineage3	lineage3		Mycobacterium tuberculosis			['ERR386808','ERR351876']	['ERX324659','ERX359038']	PRJEB2221					Sensitive																						99.44	3676585	82	tuberculosis	0.236
SAMEA7527540	WGS	PAIRED	ILLUMINA	ERS5284011	ERP124850	Asia	IND	Mumbai					lineage3;lineage2.2.1	lineage3		Mycobacterium tuberculosis	FOUNDATION FOR MEDICAL RESEARCH INDIA	2021-11-19	ERR4798954	ERX4668371	PRJEB41116					Sensitive	S	S				S		S	S							S		S	S		Walker_2022	99.59	1706692	57	tuberculosis	0.349
SAMN08379871	WGS	PAIRED	ILLUMINA	SRS2844899	SRP128089					human	Homo sapiens	3	lineage4.1.2.1	lineage4.1.2.1		Mycobacterium tuberculosis	SAN RAFFAELE	2018-01-19	SRR6484846	SRX3574957	PRJNA428596					Sensitive																						99.47	1205590	31	tuberculosis	2.845
SAMN07373551	WGS	PAIRED	ILLUMINA	SRS2534791	SRP118711	North America	CAN	Nunavut					lineage4.8	lineage4.8	L4.8	Mycobacterium tuberculosis	NML	2017-09-25	SRR6067248	SRX3209804	PRJNA388806					Sensitive																						99.81	1073869	70	tuberculosis	1.14
SAMEA7526030	WGS	PAIRED	ILLUMINA	ERS5282503	ERP124850	Asia	IND	Mumbai					lineage2.2.1.2	lineage2.2.1.2		Mycobacterium tuberculosis	FOUNDATION FOR MEDICAL RESEARCH INDIA	2021-11-09	ERR4797479	ERX4666895	PRJEB41116					Pre-XDR-TB	S	S			R	S	R	S	S				R		S	S	S	S	S	R	['Walker_2022','CRyPTIC_reuse_table']	99.39	1494764	43	tuberculosis	1.472
SAMN41191435	WGS	PAIRED	ILLUMINA	SRS21200852	SRP339780	Europe	RUS	Moscow	2018	human	Homo sapiens	3	lineage2.2.1	lineage2.2.1		Mycobacterium tuberculosis	ENGELHARDT INSTITUTE OF MOLECULAR BIOLOGY RAS	2024-05-03	SRR28888054	SRX24446754	PRJNA768108		sputum			XDR-TB																						99.66	1856181	64	tuberculosis	1.638
G3133						Europe	ESP	province of Valencia	2019				lineage4.8	lineage4.8		Mycobacterium tuberculosis								No		Sensitive	S					S																99.75	3351134	103	tuberculosis	0.971
SAMEA112800649	WGS	PAIRED	ILLUMINA	ERS14808195	ERP010814								lineage4.1.2.1	lineage4.1.2.1		Mycobacterium tuberculosis	FZB	2023-07-20	ERR11050639	ERX10497430	PRJEB9680					Sensitive																						99.47	1500720	49	tuberculosis	2.002
SAMN03300633	WGS	PAIRED	ILLUMINA	SRS838480	SRP053287	North America	USA	CO	2011	domestic cattle	Bos taurus	2	La1.8.1	La1.8.1	La1	Mycobacterium bovis	USDA-NVSL-DBL	2015-02-23	SRR1792275	SRX867937	PRJNA251692					Other																						99.12	1140550	53	tuberculosis	6.113
SAMN13937422	WGS	PAIRED	ILLUMINA	SRS6112512	SRP075210	Asia	GEO	Tbilisi	2019	human	Homo sapiens	3	lineage4.2.1	lineage4.2.1		Mycobacterium tuberculosis	BROAD INSTITUTE	2020-02-06	SRR11033611	SRX7686015	PRJNA318002		sputum			HR-TB																						99.39	1723799	58	tuberculosis	1.139
SAMN40655444	WGS	PAIRED	ILLUMINA	SRS20888660	SRP498669	Europe	MDA		2021	human	Homo sapiens	3	lineage4.8	lineage4.8		Mycobacterium tuberculosis	NIAID TB PORTALS PROGRAM	2024-03-29	SRR28498369	SRX24100251	PRJNA1074788		sputum			Sensitive																						99.71	1206659	41	tuberculosis	1.638
SAMN33272088	WGS	PAIRED	ILLUMINA	SRS16751548	SRP422284	North America	CAN		2020	human	Homo sapiens	3	La3	La3	La3	Mycobacterium orygis	PUBLIC HEALTH AGENCY OF CANADA	2023-02-13	SRR23445148	SRX19354541	PRJNA934340		lymph node			Sensitive																						99.57	1530326	50	tuberculosis	3.328
SAMEA1102731	WGS	PAIRED	ILLUMINA	ERS2395063	ERP107941	Europe	ITA						lineage4.8	lineage4.8	L4.8	Mycobacterium tuberculosis	SAN RAFFAELE SCIENTIFIC INSTITUTE	2022-07-23	ERR2510747	ERX2530162	PRJEB25972					Sensitive					S		S					S	S								Walker_2022	99.05	597076	20	tuberculosis	6.269
SAMN16521459	WGS	PAIRED	ILLUMINA	SRS7571113	SRP288262	Asia	TWN		2010	human	Homo sapiens	3	lineage1.2.1.2	lineage1.2.1.2		Mycobacterium tuberculosis	SWISSTPH	2020-10-23	SRR12882105	SRX9348128	PRJNA670836		sputum			Sensitive																						99.23	1661313	36	tuberculosis	1.623
SAMN27763629	WGS	PAIRED	ILLUMINA	SRS12739356	SRP276100	North America	USA	New York	2019	human	Homo sapiens	3	lineage2.2.1	lineage2.2.1		Mycobacterium tuberculosis	WADSWORTH CENTER	2022-04-25	SRR18912060	SRX14990023	PRJNA650381		sputum			Other																						99.6	788855	42	tuberculosis	3.521
SAMN33272107	WGS	PAIRED	ILLUMINA	SRS16751569	SRP422284	North America	CAN		2022	human	Homo sapiens	3	La3	La3	La3	Mycobacterium orygis	PUBLIC HEALTH AGENCY OF CANADA	2023-02-13	SRR23445127	SRX19354562	PRJNA934340		pleural fluid			Sensitive																						99.58	849888	42	tuberculosis	4.349
SAMN03647978	WGS	PAIRED	ILLUMINA	SRS990514	SRP061066	Europe	GBR						lineage4.4	lineage4.4	L4.4	Mycobacterium tuberculosis	UNIVERSITY OF OXFORD	2015-07-15	SRR2100805	SRX1095499	PRJNA282721					Sensitive					S		S					S	S								CRyPTIC_WHO2021_PMC7612554	99.5	1747045	39	tuberculosis	1.943
SAMN21236125	WGS	PAIRED	ILLUMINA	SRS10023574	SRP335713	Asia	CHN	Shanghai		human	Homo sapiens	3	lineage2.2.1	lineage2.2.1		Mycobacterium tuberculosis	SHANGHI CDC	2021-09-05	SRR15723141	SRX12018618	PRJNA760838		sputum			Sensitive																						99.52	1614992	52	tuberculosis	1.668
SAMN20512904	WGS	PAIRED	ILLUMINA	SRS9656266	SRP330727	Asia	CHN	Zheijiang	2008	human	Homo sapiens	3	lineage2.2.1	lineage2.2.1		Mycobacterium tuberculosis	SCHOOL OF PUBLIC HEALTH, FUDAN UNIVERSITY	2021-08-01	SRR15316592	SRX11621004	PRJNA751240		sputum			Sensitive																						99.09	1489436	49	tuberculosis	1.053
SAMEA7549414	WGS	PAIRED	ILLUMINA	ERS5306065	ERP124941	Europe	GBR						lineage4	lineage4		Mycobacterium tuberculosis	PUBLIC HEALTH ENGLAND	2021-11-10	ERR4816053	ERX4685895	PRJEB41201					Sensitive					S		S						S								Walker_2022	99.47	3023292	68	tuberculosis	0.993
SAMEA2683031	WGS	PAIRED	ILLUMINA	ERS519092	ERP004677	South America	PER		2010	human	Homo sapiens	3	lineage4.3.3	lineage4.3.3	L4.3.3	Mycobacterium tuberculosis	SC	2016-01-09	ERR751551	ERX695233	PRJEB5280					MDR-TB																						99.61	1570405	36	tuberculosis	1.433
SAMEA5974972	WGS	PAIRED	ILLUMINA	ERS3777809	ERP117507	Asia	CHN		2018	human	Homo sapiens	3	lineage2.2.1	lineage2.2.1	L2	Mycobacterium tuberculosis	FUDAN UNIVERSITY	2020-06-13	ERR3559224	ERX3558975	PRJEB34582		sputum			Sensitive																						99.51	1807766	58	tuberculosis	2.676
SAMN19694227	WGS	PAIRED	ILLUMINA	SRS9202803	SRP323639	Europe	MDA		2018	human	Homo sapiens	3	lineage2.2.1	lineage2.2.1		Mycobacterium tuberculosis	SIMON FRASER UNIVERSITY	2021-06-14	SRR14807556	SRX11140268	PRJNA736718					Pre-XDR-TB																						99.61	1665975	57	tuberculosis	0.961
SAMN28552763	WGS	PAIRED	ILLUMINA	SRS13107233	SRP374006	North America	USA	Albany County	2017	human	Homo sapiens	3	lineage2.2.1	lineage2.2.1		Mycobacterium tuberculosis	WADSWORTH CENTER	2022-05-20	SRR19318145	SRX15378199	PRJNA835805		sputum			Sensitive																						99.62	900937	51	tuberculosis	3.733
SAMN20525250	WGS	PAIRED	ILLUMINA	SRS9703341	SRP330727	Asia	CHN	Zheijiang	2013	human	Homo sapiens	3	lineage2.2.1	lineage2.2.1		Mycobacterium tuberculosis	SCHOOL OF PUBLIC HEALTH, FUDAN UNIVERSITY	2021-08-08	SRR15368981	SRX11671233	PRJNA751240		sputum			Sensitive																						99.51	1870195	64	tuberculosis	1.063
SAMN21616844	WGS	PAIRED	ILLUMINA	SRS10317038	SRP338617	North America	CAN	Ontario	2019	human	Homo sapiens	3	lineage2.2.1	lineage2.2.1		Mycobacterium tuberculosis	PUBLIC HEALTH ONTARIO	2021-09-24	SRR16058010	SRX12344658	PRJNA766079					Sensitive					S		S		S			S	S								CRyPTIC_WHO2021_PMC7612554	99.34	1617593	51	tuberculosis	3.157
SAMN40566278	WGS	PAIRED	ILLUMINA	SRS20809160	SRP338930	North America	USA	New York state	2020	human	Homo sapiens	3	lineage4.1.2.1	lineage4.1.2.1		Mycobacterium tuberculosis	WADSWORTH CENTER	2024-03-21	SRR28409587	SRX24014031	PRJNA766641		lymph node			Sensitive																						99.58	1312479	63	tuberculosis	2.913
SAMEA7544688	WGS	PAIRED	ILLUMINA	ERS5301345	ERP124937	Asia	CHN						lineage2.2.1	lineage2.2.1		Mycobacterium tuberculosis	CCDC	2021-11-10	ERR4811630	ERX4681175	PRJEB41197					Sensitive		S				S	S	S					S	S				S			Walker_2022	99.57	1792369	61	tuberculosis	1.152
SAMN08708864	WGS	PAIRED	ILLUMINA	SRS3041502	SRP128089					human	Homo sapiens	3	lineage4.8	lineage4.8		Mycobacterium tuberculosis	SAN RAFFAELE	2018-03-14	SRR6832741	SRX3788836	PRJNA428596					Sensitive																						99.45	1845068	39	tuberculosis	2.475
SAMN39286825	WGS	PAIRED	ILLUMINA	SRS20075439	SRP399923	Oceania	AUS	Victoria	2019	human	Homo sapiens	3	lineage2.2.1	lineage2.2.1		Mycobacterium tuberculosis	MDUPHL	2024-01-07	SRR27450050	SRX23121887	PRJNA857537					Sensitive																						99.56	1678437	58	tuberculosis	3.114
SAMEA7551497	WGS	PAIRED	ILLUMINA	ERS5308145	ERP124941	Europe	GBR						lineage2.2.1	lineage2.2.1		Mycobacterium tuberculosis	PUBLIC HEALTH ENGLAND	2021-11-10	ERR4818133	ERX4687975	PRJEB41201					Sensitive					S		S						S								Walker_2022	99.51	1697222	39	tuberculosis	2.576
SAMEA7526842	WGS	PAIRED	ILLUMINA	ERS5283314	ERP124850	Asia	IND	Mumbai					lineage3	lineage3		Mycobacterium tuberculosis	FOUNDATION FOR MEDICAL RESEARCH INDIA	2021-11-10	ERR4798284	ERX4667706	PRJEB41116					Sensitive	S	S				S		S	S							S		S	S		Walker_2022	99.47	1709484	55	tuberculosis	1.936
SAMN31031072	WGS	PAIRED	ILLUMINA	SRS15258282	SRP399923	Oceania	AUS	Victoria	2017	human	Homo sapiens	3	lineage3	lineage3		Mycobacterium tuberculosis	MDUPHL	2022-09-28	SRR21732760	SRX17728824	PRJNA857537					Other																						99.54	1728896	60	tuberculosis	2.302
SAMEA7562550	WGS	PAIRED	ILLUMINA	ERS5319184	ERP124987				2018				lineage2.2.1	lineage2.2.1		Mycobacterium tuberculosis	IML GAUTING	2021-11-11	ERR4830111	ERX4700095	PRJEB41246					Sensitive	S				S	S	S	S	S				S		S	S	S	S	S	S	CRyPTIC_reuse_table	99.53	1599194	54	tuberculosis	1.795
SAMN35526099	WGS	PAIRED	ILLUMINA	SRS17862682	SRP410013	Africa	NGA		2023	human	Homo sapiens	3	lineage4.6.2.2	lineage4.6.2.2		Mycobacterium tuberculosis	IAME-INSERM BICHAT HOPITAL PARIS	2023-05-31	SRR24783282	SRX20556131	PRJNA905483		sputum			RR-TB																						99.63	1847227	64	tuberculosis	2.369
SAMN11086789	WGS	PAIRED	ILLUMINA	SRS4464095	SRP187906	South America	PER		2010	human	Homo sapiens	3	lineage4.3.3	lineage4.3.3	L4	Mycobacterium tuberculosis	HARVARD MEDICAL SCHOOL	2019-03-07	SRR8698485	SRX5494268	PRJNA526078					HR-TB																						99.59	1575199	36	tuberculosis	2.064
SAMN40099142	WGS	PAIRED	ILLUMINA	SRS20589974	SRP492016	Asia	CHN	Shijiazhuang		human	Homo sapiens	3	lineage2.2.1	lineage2.2.1	L4	Mycobacterium tuberculosis	SHANDONG SECOND MEDICAL UNIVERSITY	2024-02-27	SRR28119813	SRX23764510	PRJNA1080043				H37Rv	Sensitive																						99.48	1737606	57	tuberculosis	1.128
SAMN13568455	WGS	PAIRED	ILLUMINA	SRS5925099	SRP239172	South America	PER	Lima	2015	human	Homo sapiens	3	lineage4.1.2.1	lineage4.1.2.1	L4	Mycobacterium tuberculosis	RADBOUDUMC	2019-12-31	SRR10808680	SRX7482215	PRJNA595834		sputum			Sensitive																						99.47	1711529	65	tuberculosis	9.301
SAMEA112805124	WGS	PAIRED	ILLUMINA	ERS14812670	ERP010814								lineage4.3.4.2	lineage4.3.4.2		Mycobacterium tuberculosis	FZB	2023-07-21	ERR11081313	ERX10528681	PRJEB9680					Sensitive																						99.78	1553820	53	tuberculosis	2.48
SAMN08708451	WGS	PAIRED	ILLUMINA	SRS3040830	SRP128089	Europe	UKR			human	Homo sapiens	3	lineage4.3.3			Mycobacterium tuberculosis	SAN RAFFAELE	2018-03-14	SRR6832225	SRX3788165	PRJNA428596					Sensitive	S	S			S		S	S					S	S				S			CRyPTIC_WHO2021_PMC7612554	99.44	1895334	41	tuberculosis	2.239
SAMN25888771	WGS	PAIRED	ILLUMINA	SRS11983822	SRP359570	Asia	CHN	Shanghai	2020	human	Homo sapiens	3	lineage2.2.2	lineage2.2.2		Mycobacterium tuberculosis	NATIONAL INSTITUTE FOR COMMUNICABLE DISEASE CONTROL AND PREVENTION, CHINESE CENTER FOR DISEASE CONTR	2022-02-13	SRR18002938	SRX14158579	PRJNA806507					Sensitive																						98.2	1687659	57	tuberculosis	1.026
SAMN07373461	WGS	PAIRED	ILLUMINA	SRS2534081	SRP118711	North America	CAN	Nunavut					lineage4.8	lineage4.8	L4.8	Mycobacterium tuberculosis	NML	2017-09-24	SRR6064860	SRX3209080	PRJNA388806					Sensitive																						99.75	762392	50	tuberculosis	2.16
SAMN21978452	WGS	PAIRED	ILLUMINA	SRS10407324	SRP339714					human	Homo sapiens	3	lineage2.2.1	lineage2.2.1		Mycobacterium tuberculosis	TGEN NORTH	2021-10-01	SRR16156252	SRX12441050	PRJNA767684					MDR-TB																						99.48	2125760	71	tuberculosis	2.531
SAMN05918774	WGS	PAIRED	ILLUMINA	SRS20794954	SRP496567	South America	PER	Lima	2012	human	Homo sapiens	3	lineage4.1.2.1	lineage4.1.2.1		Mycobacterium tuberculosis	FIND, THE FOUNDATION FOR INNOVATIVE NEW DIAGNOSTICS	2024-03-20	SRR28393625	SRX23998383	PRJNA343736		As reported: patient			MDR-TB																						99.63	1872052	53	tuberculosis	0.602
SAMN30158077	WGS	PAIRED	ILLUMINA	SRS14573394	SRP390552	Asia	CHN	Guangdong	2017	human	Homo sapiens	3	lineage2.2.1	lineage2.2.1		Mycobacterium tuberculosis	CENTRE FOR TUBERCULOSIS CONTROL OF GUANGDONG PROVINCE	2022-08-08	SRR20969686	SRX16987630	PRJNA866200		sputum			Other																						99.49	1840756	63	tuberculosis	0.945
SAMN07999001	WGS	PAIRED	ILLUMINA	SRS2677928	SRP124760	Asia	CHN	Shanghai,Songjiang	2011	human	Homo sapiens	3	lineage2.2.1	lineage2.2.1	L2.2.1	Mycobacterium tuberculosis	FUDAN UNIVERSITY	2017-11-10	SRR6280316	SRX3382399	PRJNA417753		sputum			Other																						98.86	1814845	57	tuberculosis	0.843
SAMN31673934	WGS	PAIRED	ILLUMINA	SRS15723085	SRP407089	Oceania	AUS	NSW	2020	human	Homo sapiens	3	lineage4.3.2.1	lineage4.3.2.1		Mycobacterium tuberculosis	INSTITUTE OF CLINICAL PATHOLOGY AND MEDICAL RESEARCH	2022-11-09	SRR22250181	SRX18226737	PRJNA899911					Sensitive																						99.83	1874578	57	tuberculosis	3.196
SAMEA7561468	WGS	PAIRED	ILLUMINA	ERS5318103	ERP124983								lineage2.2.1	lineage2.2.1		Mycobacterium tuberculosis	SAN RAFFAELE SCIENTIFIC INSTITUTE	2021-11-11	ERR4829030	ERX4699014	PRJEB41242					MDR-TB	S				I	S	R	S	S				R		S	S	S	S	S	R	CRyPTIC_reuse_table	99.5	1814555	59	tuberculosis	2.157
SAMN06091766	WGS	PAIRED	ILLUMINA	SRS1827880	SRP094134	Asia	VNM	Ho Chi Minh City		human	Homo sapiens	3	lineage1.1.1.1	lineage1.1.1.1	L1.1.1.1	Mycobacterium tuberculosis	UNIVERSITY OF MELBOURNE	2016-11-30	SRR5065449	SRX2385815	PRJNA355614		sputum			Sensitive																						99.28	1333020	45	tuberculosis	4.147
SAMN41191422	WGS	PAIRED	ILLUMINA	SRS21200838	SRP339780	Europe	RUS	Moscow	2018	human	Homo sapiens	3	lineage2.2.1	lineage2.2.1		Mycobacterium tuberculosis	ENGELHARDT INSTITUTE OF MOLECULAR BIOLOGY RAS	2024-05-03	SRR28888069	SRX24446739	PRJNA768108		sputum			Pre-XDR-TB																						99.69	1849165	47	tuberculosis	1.315
SAMEA1869302	WGS	PAIRED	ILLUMINA	ERS2399641	ERP107961	Europe	GBR	England					La3	La3		Mycobacterium tuberculosis	PHE	2021-10-23	ERR2515051	ERX2534261	PRJEB25991					Sensitive					S		S					S	S								Walker_2022	99.27	1312344	37	tuberculosis	5.672
SAMN07766004	WGS	PAIRED	ILLUMINA	SRS2577004	SRP119652	North America	CAN	British Columbia	2007	human	Homo sapiens	3	lineage1.2.2.2	lineage1.2.2.2	L1	Mycobacterium tuberculosis	BC CENTRE FOR DISEASE CONTROL PUBLIC HEALTH LABORATORY	2017-10-10	SRR6153057	SRX3264779	PRJNA413593					Sensitive					S							S	S	S							CRyPTIC_WHO2021_PMC7612554	99.33	1719240	49	tuberculosis	1.476
SAMEA112825176	WGS	PAIRED	ILLUMINA	ERS14832712	ERP135649	Asia	KOR		2015	human	Homo sapiens	3	lineage2.2.1	lineage2.2.1		Mycobacterium tuberculosis	ST GEORGE'S, UNIVERSITY OF LONDON	2023-07-25	ERR11138609	ERX10585993	PRJEB51057					Sensitive																						99.54	1899266	43	tuberculosis	2.355
SAMEA1876282	WGS	PAIRED	['ILLUMINA','ILLUMINA']	ERS202755									lineage3	lineage3		Mycobacterium tuberculosis			['ERR266560','ERR403366']	['ERX241056','ERX369727']	PRJEB2221					Sensitive																						99.31	3554301	80	tuberculosis	0.637
SAMEA112803187	WGS	PAIRED	ILLUMINA	ERS14810733	ERP010814								lineage2.2.1	lineage2.2.1		Mycobacterium tuberculosis	FZB	2023-07-20	ERR11043477	ERX10490268	PRJEB9680					HR-TB																						99.47	1649921	54	tuberculosis	2.876
SAMEA113537747	WGS	PAIRED	ILLUMINA	ERS15534168	ERP147571	Africa	BWA						lineage1.2.2.1	lineage1.2.2.1		Mycobacterium tuberculosis	FZB	2023-09-17	ERR11465613	ERX10871770	PRJEB62480					Sensitive																						98.87	1496916	42	tuberculosis	1.268
SAMEA2340906	WGS	PAIRED	ILLUMINA	ERS398577	ERP004216								La1.6	La1.6		Mycobacterium africanum	SC	2014-06-10	ERR502499	ERX467856	PRJEB4884					Other																						99.45	1567798	36	tuberculosis	2.893
SAMEA110031506	WGS	PAIRED	ILLUMINA	ERS12087482	ERP137916	Africa	GMB		2014	human	Homo sapiens	3	lineage4.3.2	lineage4.3.2		Mycobacterium tuberculosis	INSTITUTE OF TROPICAL MEDICINE	2022-06-25	ERR9786717	ERX9333993	PRJEB53138		sputum			Sensitive																						99.65	1695802	32	tuberculosis	2.319
SAMN03648211	WGS	PAIRED	ILLUMINA	SRS991419	SRP061066	Europe	GBR						lineage4.2.2.2	lineage4.2.2.2	L4.2.2.2	Mycobacterium tuberculosis	UNIVERSITY OF OXFORD	2015-07-23	SRR2100964	SRX1095658	PRJNA282721					Sensitive					S		S						S								CRyPTIC_WHO2021_PMC7612554	99.36	1843575	42	tuberculosis	1.515
SAMEA7528435	WGS	PAIRED	ILLUMINA	ERS5284905	ERP124850	Asia	IND	Mumbai					lineage2.2.1	lineage2.2.1		Mycobacterium tuberculosis	FOUNDATION FOR MEDICAL RESEARCH INDIA	2021-11-10	ERR4799850	ERX4669265	PRJEB41116					Pre-XDR-TB	S	S				S		S	S							S		S	S		Walker_2022	99.53	1658855	56	tuberculosis	0.878
SAMN30380884	WGS	PAIRED	ILLUMINA	SRS14814144	SRP394383	South America	PRY	Ciudad del Este	2018	human	Homo sapiens	3	lineage4.3.3			Mycobacterium tuberculosis	STANFORD UNIVERSITY	2022-08-26	SRR21240079	SRX17249162	PRJNA870648		sputum			Sensitive																						99.8	1729430	58	tuberculosis	2.775
SAMN33756495	WGS	PAIRED	ILLUMINA	SRS17044801	SRP427259	Asia	GEO	Tbilisi	2020	human	Homo sapiens	3	lineage4.3.3	lineage4.3.3		Mycobacterium tuberculosis	NIH / NIAID	2023-03-17	SRR23862147	SRX19674548	PRJNA944654		sputum			Sensitive																						99.7	1720751	56	tuberculosis	1.007
SAMN25995013	WGS	PAIRED	ILLUMINA	SRS13169853	SRP376575	Africa	TZA		2020	human	Homo sapiens	3	lineage3.1.1	lineage3.1.1		Mycobacterium tuberculosis	MAKERERE UNIVERSITY	2022-05-25	SRR19392722	SRX15447477	PRJNA807440		sputum			Sensitive																						99.42	1398309	64	tuberculosis	1.633
SAMEA3671330	WGS	PAIRED	ILLUMINA	ERS978479	ERP012852								lineage4.3.3	lineage4.3.3	L4.3.3	Mycobacterium tuberculosis	UNIVERSITY OF BASEL	2016-09-29	ERR1193662	ERX1266975	PRJEB11460					RR-TB																						99.72	1397880	65	tuberculosis	3.313
SAMN31031319	WGS	PAIRED	ILLUMINA	SRS15258474	SRP399923	Oceania	AUS	Victoria	2020	human	Homo sapiens	3	lineage3	lineage3		Mycobacterium tuberculosis	MDUPHL	2022-09-28	SRR21733214	SRX17729016	PRJNA857537					Sensitive																						99.53	1368791	47	tuberculosis	3.236
SAMEA7549235	WGS	PAIRED	ILLUMINA	ERS5305886	ERP124941	Europe	GBR						lineage4.8	lineage4.8		Mycobacterium tuberculosis	PUBLIC HEALTH ENGLAND	2021-11-10	ERR4815874	ERX4685716	PRJEB41201					MDR-TB					S		R					S	R								Walker_2022	99.54	1297013	41	tuberculosis	2.78
G2496						Europe	ESP	province of Valencia	2018				lineage4.3.3	lineage4.3.3		Mycobacterium tuberculosis								No		Sensitive	S					S																99.67	1782360	87	tuberculosis	1.688
SAMEA2342432	WGS	PAIRED	ILLUMINA	ERS400117	ERP003508								lineage4.6.2.2	lineage4.6.2.2	L4	Mycobacterium tuberculosis	SC	2014-06-10	ERR502400	ERX467757	PRJEB4239					HR-TB																						99.76	2774133	64	tuberculosis	1.273
SAMN21236176	WGS	PAIRED	ILLUMINA	SRS10023556	SRP335713	Asia	CHN	Shanghai		human	Homo sapiens	3	lineage2.2.1	lineage2.2.1		Mycobacterium tuberculosis	SHANGHI CDC	2021-09-05	SRR15723158	SRX12018600	PRJNA760838		sputum			Sensitive																						99.74	1666193	56	tuberculosis	2.038
SAMN40655182	WGS	PAIRED	ILLUMINA	SRS20888802	SRP498669	Europe	MDA		2018	human	Homo sapiens	3	lineage4.2.1	lineage4.2.1		Mycobacterium tuberculosis	NIAID TB PORTALS PROGRAM	2024-03-29	SRR28498597	SRX24100393	PRJNA1074788		sputum			Pre-XDR-TB																						99.32	1375405	46	tuberculosis	1.047
SAMN41148323	WGS	PAIRED	ILLUMINA	SRS21175681	SRP338930	North America	USA	New York state	2023	human	Homo sapiens	3	lineage4.3.3	lineage4.3.3		Mycobacterium tuberculosis	WADSWORTH CENTER	2024-05-01	SRR28859944	SRX24420218	PRJNA766641					Other																						99.77	1688938	57	tuberculosis	1.756
SAMEA7564004	WGS	PAIRED	ILLUMINA	ERS5320636	ERP125020	Asia	VNM						lineage2.2.1	lineage2.2.1		Mycobacterium tuberculosis	OUCRU-HCMC	2021-11-11	ERR4831648	ERX4701632	PRJEB41279					Pre-XDR-TB	S				R	S	R	S	R				R		S	S	S	R	S	R	['CRyPTIC_reuse_table','Walker_2022']	99.58	1451621	49	tuberculosis	1.254
SAMEA7546788	WGS	PAIRED	ILLUMINA	ERS5303443	ERP124939	South America	PER		2018				lineage4.1.2.1	lineage4.1.2.1		Mycobacterium tuberculosis	UNIVERSIDAD PERUANA CAYETANO HEREDIA	2021-11-10	ERR4813283	ERX4683273	PRJEB41199					Other	S				S	S	S	S	S				S		S	S	S	S	S	S	['CRyPTIC_reuse_table','Walker_2022']	99.6	1849784	64	tuberculosis	1.325
SAMEA5974861	WGS	PAIRED	ILLUMINA	ERS3777699	ERP117507	Asia	CHN		2018	human	Homo sapiens	3	lineage2.2.1	lineage2.2.1	L2	Mycobacterium tuberculosis	FUDAN UNIVERSITY	2020-06-13	ERR3559114	ERX3558865	PRJEB34582		sputum			Sensitive																						98.92	1753451	40	tuberculosis	5.353
SAMN30158219	WGS	PAIRED	ILLUMINA	SRS14573418	SRP390552	Asia	CHN	Guangdong	2018	human	Homo sapiens	3	lineage2.2.1	lineage2.2.1		Mycobacterium tuberculosis	CENTRE FOR TUBERCULOSIS CONTROL OF GUANGDONG PROVINCE	2022-08-08	SRR20969662	SRX16987654	PRJNA866200		sputum			Sensitive																						99.54	1886287	65	tuberculosis	2.185
SAMEA4798883	WGS	PAIRED	ILLUMINA	ERS2618803	ERP109980	Africa	COD	Kinshasa	2009	human	Homo sapiens	3	lineage4.6.1.2	lineage4.6.1.2	L4.6.1.2	Mycobacterium tuberculosis	INSTITUTE OF TROPICAL MEDICINE	2018-10-10	ERR2707168	ERX2721447	PRJEB27847		sputum			MDR-TB																						99.62	1636500	57	tuberculosis	2.095
SAMEA4846603	WGS	PAIRED	ILLUMINA	ERS2666458	ERP021867	Europe	GBR						La1.8.1	La1.8.1	La1	Mycobacterium bovis	WELLCOME SANGER INSTITUTE	2019-08-07	ERR3468564	ERX3490227	PRJEB19799					Other																						98.64	1083900	32	tuberculosis	2.745
SAMN30543392	WGS	PAIRED	ILLUMINA	SRS14851273	SRP394436	Asia	CHN	Eastern China	2013	human	Homo sapiens	3	lineage2.2.1	lineage2.2.1		Mycobacterium tuberculosis	SCHOOL OF PUBLIC HEALTH, FUDAN UNIVERSITY	2022-08-29	SRR21277576	SRX17286593	PRJNA874331					MDR-TB																						99.41	1626757	55	tuberculosis	1.055
SAMN21857195	WGS	PAIRED	ILLUMINA	SRS10346922	SRP338930	North America	USA	New York state	2018	human	Homo sapiens	3	lineage1.1.1.1	lineage1.1.1.1		Mycobacterium tuberculosis	WADSWORTH CENTER - NYS DOH	2021-09-27	SRR16089622	SRX12376017	PRJNA766641					Sensitive					S		S					S	S	S							CRyPTIC_WHO2021_PMC7612554	99.38	1363241	75	tuberculosis	3.405
SAMN36834699	WGS	PAIRED	ILLUMINA	SRS18500087	SRP453313	Asia	CHN	Shandong	2017	human	Homo sapiens	3	lineage2.2.1	lineage2.2.1	L4	Mycobacterium tuberculosis	SHANDONG PROVINCIAL HOSPITAL	2023-08-04	SRR25515443	SRX21245806	PRJNA1002108		As reported: phlegm		H37Rv	Sensitive																						99.6	1873667	66	tuberculosis	3.055
SAMN30543698	WGS	PAIRED	ILLUMINA	SRS14851441	SRP394436	Asia	CHN	Eastern China	2020	human	Homo sapiens	3	lineage2.2.1.1	lineage2.2.1.1		Mycobacterium tuberculosis	SCHOOL OF PUBLIC HEALTH, FUDAN UNIVERSITY	2022-08-28	SRR21277409	SRX17286761	PRJNA874331					Sensitive																						99.52	1842748	57	tuberculosis	1.284
SAMN20512860	WGS	PAIRED	ILLUMINA	SRS9656216	SRP330727	Asia	CHN	Zheijiang	2008	human	Homo sapiens	3	lineage2.2.1	lineage2.2.1		Mycobacterium tuberculosis	SCHOOL OF PUBLIC HEALTH, FUDAN UNIVERSITY	2021-08-01	SRR15316056	SRX11620956	PRJNA751240		sputum			Sensitive																						99.52	1536106	52	tuberculosis	1.163
SAMEA7528259	WGS	PAIRED	ILLUMINA	ERS5284729	ERP124850	Asia	IND	Mumbai					lineage2.2.1	lineage2.2.1		Mycobacterium tuberculosis	FOUNDATION FOR MEDICAL RESEARCH INDIA	2021-11-10	ERR4799674	ERX4669089	PRJEB41116					Pre-XDR-TB	S	S				R	R	S	R				R			S		R	S		Walker_2022	99.49	1559608	52	tuberculosis	0.859
SAMEA1405975	WGS	PAIRED	ILLUMINA	ERS083191	ERP000276								lineage4.2.2.2	lineage4.2.2.2		Mycobacterium tuberculosis	SC	2014-09-20	ERR114478	ERX091913	PRJEB2221					Sensitive																						99.33	1906939	42	tuberculosis	1.898
SAMN31672905	WGS	PAIRED	ILLUMINA	SRS15724363	SRP407089	Oceania	AUS	NSW	2017	human	Homo sapiens	3	lineage4.3.3	lineage4.3.3		Mycobacterium tuberculosis	INSTITUTE OF CLINICAL PATHOLOGY AND MEDICAL RESEARCH	2022-11-10	SRR22251647	SRX18228081	PRJNA899911					Sensitive																						99.58	1837578	61	tuberculosis	1.999
SAMN27762224	WGS	PAIRED	ILLUMINA	SRS12738446	SRP276100	North America	USA	New York	2019	human	Homo sapiens	3	La1.2.BCG	La1.2.BCG		Mycobacterium tuberculosis	WADSWORTH CENTER	2022-04-25	SRR18911229	SRX14989187	PRJNA650381		bronchial wash			Other																						99.46	1468199	70	tuberculosis	5.201
SAMEA1119206	WGS	PAIRED	ILLUMINA	ERS2398615	ERP107961	Europe	GBR	England	2013				lineage2.2.1	lineage2.2.1	L2.2.1	Mycobacterium tuberculosis	PHE	2022-07-19	ERR2514025	ERX2533235	PRJEB25991					Sensitive					S		S					S	S								Walker_2022	99.53	1840258	62	tuberculosis	0.94
SAMEA7564144	WGS	PAIRED	ILLUMINA	ERS5320776	ERP125021	Asia	VNM						lineage2.2.1	lineage2.2.1		Mycobacterium tuberculosis	OUCRU-HCMC	2021-11-11	ERR4831829	ERX4701772	PRJEB41280					HR-TB	S				S	S		S	S				S		S	S	S	S	S	S	['Walker_2022','CRyPTIC_reuse_table']	99.52	1421930	48	tuberculosis	3.013
SAMEA11206892	WGS	PAIRED	ILLUMINA	ERS8856393	ERP134075	Africa	TZA		2015	human	Homo sapiens	3	lineage4.3.4.2.1	lineage4.3.4.2.1		Mycobacterium tuberculosis	UNIVERSITY OF BASEL, SWITZERLAND	2022-07-21	ERR7801261	ERX7368949	PRJEB49562					Sensitive																						99.63	1663231	55	tuberculosis	2.098
SAMEA112805630	WGS	PAIRED	ILLUMINA	ERS14813176	ERP010814								lineage3	lineage3		Mycobacterium tuberculosis	FZB	2023-07-21	ERR11081907	ERX10529276	PRJEB9680					Sensitive																						99.48	1633772	55	tuberculosis	1.253
SAMEA2534472	WGS	PAIRED	ILLUMINA	ERS457874	ERP010814	Europe	DEU						lineage4.8	lineage4.8	L4.8	Mycobacterium tuberculosis	FZB	2015-06-25	ERR552186	ERX511255	PRJEB9680					Sensitive					S		S					S	S	S							CRyPTIC_WHO2021_PMC7612554	99.7	1356802	30	tuberculosis	3.438
SAMEA7551735	WGS	PAIRED	ILLUMINA	ERS5308383	ERP124941	Europe	GBR						lineage4.3.4.1	lineage4.3.4.1		Mycobacterium tuberculosis	PUBLIC HEALTH ENGLAND	2021-11-10	ERR4818371	ERX4688213	PRJEB41201					Sensitive																						99.3	1885577	41	tuberculosis	2.226
SAMN21879889	WGS	PAIRED	ILLUMINA	SRS10353474	SRP338930	North America	USA	New York state	2018	human	Homo sapiens	3	lineage2.2.1	lineage2.2.1		Mycobacterium tuberculosis	WADSWORTH CENTER - NYS DOH	2021-09-28	SRR16096999	SRX12383099	PRJNA766641					Sensitive					S		S						S	S							CRyPTIC_WHO2021_PMC7612554	99.65	839982	46	tuberculosis	3.586
SAMN30543478	WGS	PAIRED	ILLUMINA	SRS14851667	SRP394436	Asia	CHN	Eastern China	2018	human	Homo sapiens	3	lineage4.5	lineage4.5		Mycobacterium tuberculosis	SCHOOL OF PUBLIC HEALTH, FUDAN UNIVERSITY	2022-08-28	SRR21277801	SRX17286987	PRJNA874331					Sensitive																						99.16	1899403	64	tuberculosis	1.879
SAMEA7547719	WGS	PAIRED	ILLUMINA	ERS5304372	ERP124941	Europe	GBR						lineage4.8	lineage4.8		Mycobacterium tuberculosis	PUBLIC HEALTH ENGLAND	2021-11-10	ERR4814360	ERX4684202	PRJEB41201					Sensitive																						98.88	711825	16	tuberculosis	11.184
SAMEA3374790	WGS	PAIRED	ILLUMINA	ERS716711	ERP004677	South America	PER						lineage4.9	lineage4.9	L4.9	Mycobacterium tuberculosis	THE WELLCOME TRUST SANGER INSTITUTE	2016-03-05	ERR1023350	ERX1102222	PRJEB5280					Sensitive																						99.77	1838196	52	tuberculosis	0.286
SAMN03647749	WGS	PAIRED	ILLUMINA	SRS990238	SRP061066	Europe	GBR						lineage4.2.2.1	lineage4.2.2.1	L2.2.1	Mycobacterium tuberculosis	UNIVERSITY OF OXFORD	2015-07-16	SRR2100576	SRX1095270	PRJNA282721					Sensitive					S		S					S	S								CRyPTIC_WHO2021_PMC7612554	99.28	1879942	42	tuberculosis	0.914
SAMN09651776	WGS	PAIRED	ILLUMINA	SRS3542832	SRP153211	Asia	GEO	Tbilisi	2016	human	Homo sapiens	3	lineage2.2.1	lineage2.2.1		Mycobacterium tuberculosis	NIH / NIAID	2018-07-12	SRR7516295	SRX4386493	PRJNA480888		sputum			MDR-TB																						99.6	1622332	54	tuberculosis	0.99
SAMEA7525091	WGS	PAIRED	ILLUMINA	ERS5281566	ERP124850	Asia	IND	Mumbai					lineage4.1.1.3	lineage4.1.1.3		Mycobacterium tuberculosis	FOUNDATION FOR MEDICAL RESEARCH INDIA	2021-11-09	ERR4796635	ERX4666049	PRJEB41116					Pre-XDR-TB	S	S			R	I	R	S	R				R		S	S	S	R	S	R	['CRyPTIC_reuse_table','Walker_2022']	99.45	1576074	47	tuberculosis	1.538
SAMEA112799299	WGS	PAIRED	ILLUMINA	ERS14806845	ERP010814								lineage4.4.1.1	lineage4.4.1.1		Mycobacterium tuberculosis	FZB	2023-07-20	ERR11049119	ERX10495909	PRJEB9680					Sensitive																						99.68	1653797	56	tuberculosis	1.576
SAMEA1403996	WGS	PAIRED	ILLUMINA	ERS066621	ERP000192	Europe	RUS	Samara	2008	human	Homo sapiens	3	lineage2.2.1	lineage2.2.1	L2.2.1	Mycobacterium tuberculosis	SC	2014-09-20	ERR108441	ERX085875	PRJEB2138					Sensitive					S		S						S	S							CRyPTIC_WHO2021_PMC7612554	99.57	1623957	37	tuberculosis	2.109
SAMEA5189715	WGS	PAIRED	ILLUMINA	ERS2997209	ERP021867	Europe	GBR						La1.8.1	La1.8.1	La1	Mycobacterium bovis	WELLCOME SANGER INSTITUTE	2020-06-04	ERR4188114	ERX4149883	PRJEB19799					Other																						99.44	1124367	36	tuberculosis	2.552
SAMN11086778	WGS	PAIRED	ILLUMINA	SRS4464085	SRP187906	South America	PER		2010	human	Homo sapiens	3	lineage4.3.3	lineage4.3.3	L4	Mycobacterium tuberculosis	HARVARD MEDICAL SCHOOL	2019-03-07	SRR8698495	SRX5494258	PRJNA526078					Other																						99.61	1669329	39	tuberculosis	1.866
SAMN21616492	WGS	PAIRED	ILLUMINA	SRS10317224	SRP338617	North America	CAN	Ontario	2017	human	Homo sapiens	3	lineage4.8	lineage4.8		Mycobacterium tuberculosis	PUBLIC HEALTH ONTARIO	2021-09-24	SRR16058501	SRX12344844	PRJNA766079					Sensitive					S		S					S	S								CRyPTIC_WHO2021_PMC7612554	99.54	1495296	49	tuberculosis	3.121
SAMN08892471	WGS	PAIRED	ILLUMINA	SRS3142669	SRP128089	Asia	PAK			human	Homo sapiens	3	lineage2.2.1.1	lineage2.2.1.1		Mycobacterium tuberculosis	SAN RAFFAELE	2018-04-09	SRR6964481	SRX3906578	PRJNA428596					MDR-TB		S			R		R	S	S				R	R				S			CRyPTIC_WHO2021_PMC7612554	99.53	2059463	46	tuberculosis	2.945
SAMN25186279	WGS	PAIRED	ILLUMINA	SRS11745403	SRP349160	Asia	CHN	Chongqing City	2018	human	Homo sapiens	3	lineage2.2.1	lineage2.2.1		Mycobacterium tuberculosis	CHONGQING MEDICAL UNIVERSITY	2022-01-23	SRR17712101	SRX13875136	PRJNA785273					Sensitive																						99.54	1822188	62	tuberculosis	0.995
SAMEA3558662	WGS	PAIRED	ILLUMINA	ERS865811	ERP011639	Asia	VNM						lineage2.2.1	lineage2.2.1	L2.2.1	Mycobacterium tuberculosis	LSHTM	2015-12-10	ERR1035129	ERX1113927	PRJEB10385					Sensitive							S						S								Coll_2018	99.59	1690635	36	tuberculosis	2.393
SAMEA12029311	WGS	PAIRED	ILLUMINA	ERS9676287	ERP134194								lineage1.2.2.2	lineage1.2.2.2		Mycobacterium tuberculosis	IBV_CSIC	2022-07-21	ERR7821133	ERX7388103	PRJEB49677					Sensitive																						98.59	1501625	75	tuberculosis	2.244
SAMN02567671	WGS	PAIRED	['ILLUMINA','ILLUMINA']	SRS559985		Africa	UGA			human	Homo sapiens	3	lineage4.4.1.1	lineage4.4.1.1		Mycobacterium tuberculosis			['SRR1173453','SRR1173767']	['SRX474031','SRX473836']	PRJNA233331					Other																						93.7	2606328	56	tuberculosis	1.166
SAMEA11206894	WGS	PAIRED	ILLUMINA	ERS8856395	ERP134075	Africa	TZA		2015	human	Homo sapiens	3	lineage2.2.1	lineage2.2.1		Mycobacterium tuberculosis	UNIVERSITY OF BASEL, SWITZERLAND	2022-07-14	ERR7801263	ERX7368951	PRJEB49562					Sensitive																						99.38	1540096	31	tuberculosis	2.166
SAMN35544012	WGS	PAIRED	ILLUMINA	SRS18878219	SRP460313	Asia	OMN			human	Homo sapiens	3	lineage3	lineage3		Mycobacterium tuberculosis	EMORY UNIVERSITY SCHOOL OF MEDICINE	2023-10-13	SRR26056445	SRX21772705	PRJNA977967		lymph node			Sensitive																						99.54	1854567	64	tuberculosis	0.531
SAMN23038971	WGS	PAIRED	ILLUMINA	SRS11044115	SRP345571	South America	PER		2020	human	Homo sapiens	3	lineage4.1.2.1	lineage4.1.2.1		Mycobacterium tuberculosis	BROAD INSTITUTE	2021-11-11	SRR16915750	SRX13108074	PRJNA778463		sputum			Sensitive																						99.29	1790788	61	tuberculosis	2.005
SAMEA7555988	WGS	PAIRED	ILLUMINA	ERS5312630	ERP124950	Asia	TKM						lineage4.3.3	lineage4.3.3		Mycobacterium tuberculosis	IML GAUTING	2021-11-11	ERR4822566	ERX4692556	PRJEB41210					Sensitive	S					S	S	S	S				S		S	S	S	S	S	S	['Walker_2022','CRyPTIC_reuse_table']	99.72	1721407	58	tuberculosis	1.226
SAMEA9976195	WGS	PAIRED	ILLUMINA	ERS7654474	ERP123401	South America	PER	Lima	2009	human	Homo sapiens	3	lineage4.3.2	lineage4.3.2		Mycobacterium tuberculosis	IMPERIAL COLLEGE LONDON	2021-10-15	ERR6865498	ERX6488926	PRJEB39837					Sensitive																						99.62	1573328	54	tuberculosis	0.424
SAMN23765193	WGA	PAIRED	ILLUMINA	SRS11250940	SRP349692	Europe	RUS	Saint-Petersburg	2017	human	Homo sapiens	3	lineage2.2.1	lineage2.2.1		Mycobacterium tuberculosis	SCIENTIFIC CENTRE FOR FAMILY HEALTH AND HUMAN REPRODUCTION PROBLEMS	2021-12-07	SRR17162253	SRX13346183	PRJNA786957		As reported: surgical material			MDR-TB																						99.59	1941613	48	tuberculosis	0.79
SAMEA2711028	WGS	PAIRED	ILLUMINA	ERS531985	ERP006738	Asia	THA						lineage2.2.1	lineage2.2.1	L2.2.1	Mycobacterium tuberculosis	SC	2015-02-10	ERR718528	ERX662450	PRJEB7056					Sensitive																						99.56	1668235	38	tuberculosis	1.562
SAMN09284297	WGS	PAIRED	ILLUMINA	SRS3359968	SRP053287					domestic cattle	Bos taurus	2	La1.8.1	La1.8.1	La1	Mycobacterium bovis	USDA-NVSL-DBL	2018-05-31	SRR7240381	SRX4146351	PRJNA251692					Other																						99.34	764328	36	tuberculosis	7.854
SAMEA2294188	WGS	PAIRED	ILLUMINA	ERS387228	ERP004521	North America	USA						lineage1.1.1.1	lineage1.1.1.1	L1.1.1.1	Mycobacterium tuberculosis	STPH	2014-03-03	ERR392511	ERX364683	PRJEB5148					Sensitive																						99.01	1009304	40	tuberculosis	6.934
SAMN37848113	WGS	PAIRED	ILLUMINA	SRS19170861	SRP466602	Asia	VNM	Ho Chi Minh City		human	Homo sapiens	3	lineage2.2.1	lineage2.2.1		Mycobacterium tuberculosis	UNIVERSITY OF MELBOURNE/ THE PETER DOHERTY INSTITUTE FOR INFECTION AND IMMUNITY	2023-10-16	SRR26399951	SRX22105780	PRJNA1028637		sputum			HR-TB																						99.43	1875727	42	tuberculosis	2.431
SAMEA3501289	WGS	PAIRED	ILLUMINA	ERS808438	ERP011469	Europe	DNK		1962	human	Homo sapiens	3	lineage4.1.2.1	lineage4.1.2.1	L4	Mycobacterium tuberculosis	DTU SYSTEMS BIOLOGY	2022-07-22	ERR979067	ERX1055933	PRJEB10245		sputum			Sensitive																						99.63	1882048	43	tuberculosis	2.878
SAMN21856291	WGS	PAIRED	ILLUMINA	SRS10345215	SRP338907	Asia	GEO	Tbilisi	2019	human	Homo sapiens	3	lineage2.2.1	lineage2.2.1		Mycobacterium tuberculosis	NIH / NIAID	2021-10-16	SRR16087986	SRX12374305	PRJNA766649		sputum			Sensitive																						99.51	1684543	56	tuberculosis	1.716
SAMN30543181	WGS	PAIRED	ILLUMINA	SRS14850963	SRP394436	Asia	CHN	Eastern China	2018	human	Homo sapiens	3	lineage4.5	lineage4.5		Mycobacterium tuberculosis	SCHOOL OF PUBLIC HEALTH, FUDAN UNIVERSITY	2022-08-28	SRR21277214	SRX17286283	PRJNA874331					Sensitive																						99.58	1571844	53	tuberculosis	1.502
SAMEA104362344	WGS	PAIRED	ILLUMINA	ERS1987322	ERP104985	South America	PER						lineage4.1.2.1	lineage4.1.2.1		Mycobacterium tuberculosis	UNIVERSIDAD PERUANA CAYETANO HEREDIA, PERU	2021-10-17	ERR2184503	ERX2240670	PRJEB23245					Sensitive	S				S	S	S	S	S				S		S	S	S	S	S	S	['Walker_2022','CRyPTIC_reuse_table']	99.6	1680247	58	tuberculosis	2.248
SAMN05918749	WGS	PAIRED	ILLUMINA	SRS20795572	SRP496567	South America	PER	Lima	2012	human	Homo sapiens	3	lineage4.1.1	lineage4.1.1		Mycobacterium tuberculosis	FIND, THE FOUNDATION FOR INNOVATIVE NEW DIAGNOSTICS	2024-03-20	SRR28394037	SRX23999003	PRJNA343736		As reported: patient			Pre-XDR-TB																						99.44	2061953	59	tuberculosis	0.929
SAMN31942566	WGS	PAIRED	ILLUMINA	SRS15910006	SRP410580	South America	PER	Lima	2021	human	Homo sapiens	3	lineage4.1.2.1	lineage4.1.2.1		Mycobacterium tuberculosis	INSTITUTO NACIONAL DE SALUD	2022-11-30	SRR22461674	SRX18428149	PRJNA906938		sputum			HR-TB																						99.41	1455887	61	tuberculosis	1.584
SAMN40031399	WGS	PAIRED	ILLUMINA	SRS20527053	SRP226525	Asia	IND	Madhya Pradesh - Bhairopur	2021	human	Homo sapiens	3	lineage1.1.2	lineage1.1.2		Mycobacterium tuberculosis	CHRISTIAN MEDICAL COLLAGE, VELLORE	2024-02-22	SRR28045397	SRX23697127	PRJNA575883		pulmonary			Sensitive																						98.47	1628128	48	tuberculosis	0.519
SAMN06010207	WGS	PAIRED	ILLUMINA	SRS20795292	SRP496567	South America	PER	Lima	2012	human	Homo sapiens	3	lineage4.3.3	lineage4.3.3		Mycobacterium tuberculosis	FIND, THE FOUNDATION FOR INNOVATIVE NEW DIAGNOSTICS	2024-03-22	SRR28393973	SRX23998723	PRJNA343736		As reported: patient			MDR-TB																						99.69	1755541	41	tuberculosis	2.08
SAMN15772942	WGS	PAIRED	ILLUMINA	SRS7172997	SRP276868	Asia	CHN	Tibet	2010	human	Homo sapiens	3	lineage2.2.1	lineage2.2.1		Mycobacterium tuberculosis	FUDAN UNIVERSITY	2020-08-10	SRR12420278	SRX8916425	PRJNA656167		sputum			Pre-XDR-TB																						98.98	1645206	48	tuberculosis	1.355
SAMEA5975252	WGS	PAIRED	ILLUMINA	ERS3778089	ERP117507	Asia	CHN		2018	human	Homo sapiens	3	lineage2.2.1	lineage2.2.1	L2	Mycobacterium tuberculosis	FUDAN UNIVERSITY	2020-06-13	ERR3559504	ERX3559255	PRJEB34582		sputum			Sensitive																						99.61	1823409	64	tuberculosis	1.893
SAMEA112806197	WGS	PAIRED	ILLUMINA	ERS14813743	ERP010814								lineage4.7	lineage4.7		Mycobacterium tuberculosis	FZB	2023-07-21	ERR11082551	ERX10529920	PRJEB9680					Sensitive																						99.63	1489430	50	tuberculosis	1.673
SAMN41155006	WGS	PAIRED	ILLUMINA	SRS21182411	SRP399923	Oceania	AUS	Victoria	2024	human	Homo sapiens	3	lineage3	lineage3		Mycobacterium tuberculosis	MDUPHL	2024-05-01	SRR28868636	SRX24427841	PRJNA857537					Sensitive																						99.55	1672438	57	tuberculosis	1.769
SAMEA2534913	WGS	PAIRED	['ILLUMINA','ILLUMINA']	ERS458315		Africa	SLE						lineage1.1.1	lineage1.1.1	L1.1.1	Mycobacterium tuberculosis			['ERR552800','ERR552799']	['ERX511869','ERX511868']	PRJEB7727					Sensitive					S		S					S	S	S							CRyPTIC_WHO2021_PMC7612554	99.37	1052798	58	tuberculosis	4.078
SAMEA3451345	WGS	PAIRED	ILLUMINA	ERS2402299	ERP107973	Europe	NLD						lineage3	lineage3	L3	Mycobacterium tuberculosis	RIVM	2021-10-23	ERR2517621	ERX2536837	PRJEB26002					Sensitive					S		S					S	S								Walker_2022	99.53	1856741	50	tuberculosis	1.524
SAMEA7526679	WGS	PAIRED	ILLUMINA	ERS5283151	ERP124850	Asia	IND	Mumbai					lineage2.2.1	lineage2.2.1		Mycobacterium tuberculosis	FOUNDATION FOR MEDICAL RESEARCH INDIA	2021-11-10	ERR4798124	ERX4667543	PRJEB41116					Pre-XDR-TB	S	S				R		S	R							S		R	S		Walker_2022	99.55	1757972	59	tuberculosis	0.945
SAMEA112750748	WGS	PAIRED	ILLUMINA	ERS14745439	ERP111748	Europe	PRT		2022				lineage4.3.2	lineage4.3.2		Mycobacterium tuberculosis	NATIONAL INSTITUTE OF HEALTH DR. RICARDO JORGE	2023-03-10	ERR10969255	ERX10406526	PRJEB29446					Sensitive																						99.35	1662175	51	tuberculosis	1.295
SAMEA5039577	WGS	PAIRED	ILLUMINA	ERS2851321	ERP111570	Asia	LBN		2016	human	Homo sapiens	3	lineage4	lineage4	L4	Mycobacterium tuberculosis	LEBANESE AMERICAN UNIVERSITY	2019-01-25	ERR2851357	ERX2857970	PRJEB29276					Sensitive																						99.45	899176	45	tuberculosis	2.859
SAMN08376123	WGS	PAIRED	ILLUMINA	SRS2841421	SRP130118	Asia	IDN	Bandung		human	Homo sapiens	3	lineage2.2.1.2	lineage2.2.1.2	L2	Mycobacterium tuberculosis	RADBOUDUMC	2018-01-18	SRR6480359	SRX3570423	PRJNA430531		cerebrospinal fluid			Sensitive																						99.58	2237173	48	tuberculosis	2.931
SAMEA13120100	WGS	PAIRED	ILLUMINA	ERS10724066	ERP135588	Africa	BWA		2014	human	Homo sapiens	3	lineage2.2.1	lineage2.2.1		Mycobacterium tuberculosis	UNIVERSITY OF BASEL, SWITZERLAND	2022-08-10	ERR8774431	ERX8437691	PRJEB50999					Sensitive																						99.45	1629748	43	tuberculosis	1.698
SAMN06055476	WGS	PAIRED	ILLUMINA	SRS1834063	SRP094134	Asia	VNM	Ho Chi Minh City		human	Homo sapiens	3	lineage1.1.1.1	lineage1.1.1.1	L1.1.1.1	Mycobacterium tuberculosis	UNIVERSITY OF MELBOURNE	2016-12-02	SRR5073517	SRX2392607	PRJNA355614		sputum			Sensitive																						99.32	1572922	54	tuberculosis	3.586
SAMN08629584	WGS	PAIRED	ILLUMINA	SRS3012325	SRP128089	Asia	BGD			human	Homo sapiens	3	lineage2.2.1	lineage2.2.1		Mycobacterium tuberculosis	SAN RAFFAELE	2018-03-02	SRR6797665	SRX3756628	PRJNA428596					Sensitive					S		S		S				S	S				S			CRyPTIC_WHO2021_PMC7612554	99.58	1592849	36	tuberculosis	3.177
SAMEA1403793	WGS	PAIRED	ILLUMINA	ERS094276	ERP000192	Europe	RUS	Samara	2009	human	Homo sapiens	3	lineage2.2.1	lineage2.2.1	L2.2.1	Mycobacterium tuberculosis	SC	2014-09-28	ERR133987	ERX110005	PRJEB2138					Sensitive					S		S						S	S							CRyPTIC_WHO2021_PMC7612554	99.51	1826328	42	tuberculosis	1.1
SAMEA3420950	WGS	PAIRED	ILLUMINA	ERS2401460	ERP107972	Europe	GBR	England					lineage4.3.3	lineage4.3.3	L4.3.3	Mycobacterium tuberculosis	PHE	2022-07-23	ERR2516783	ERX2535998	PRJEB26001					MDR-TB	S	S			S		R	S	S				R					S			Walker_2022	99.87	1916918	61	tuberculosis	1.875
SAMEA6359967	WGS	PAIRED	ILLUMINA	ERS4126216	ERP021867	Europe	GBR						La1.8.1	La1.8.1	La1	Mycobacterium bovis	WELLCOME SANGER INSTITUTE	2021-02-02	ERR5087823	ERX4893944	PRJEB19799					Other																						99.3	1587967	47	tuberculosis	2.329
SAMEA4441679	WGS	PAIRED	ILLUMINA	ERS1353128	ERP017223	Africa	COD	Kinshasa					lineage4.6.1.2	lineage4.6.1.2		Mycobacterium tuberculosis complex sp.	FZB	2016-10-06	ERR1654650	ERX1724966	PRJEB15463					MDR-TB																						99.69	1292749	44	tuberculosis	2.531
SAMEA112799596	WGS	PAIRED	ILLUMINA	ERS14807142	ERP010814								lineage4.1.2	lineage4.1.2		Mycobacterium tuberculosis	FZB	2023-07-20	ERR11049442	ERX10496232	PRJEB9680					Sensitive																						99.4	1603427	54	tuberculosis	1.479
SAMN13937496	WGS	PAIRED	ILLUMINA	SRS6112502	SRP075210	Asia	GEO	Tbilisi	2019	human	Homo sapiens	3	lineage2.2.1	lineage2.2.1		Mycobacterium tuberculosis	BROAD INSTITUTE	2020-02-06	SRR11033621	SRX7686005	PRJNA318002		sputum			Sensitive																						99.15	1246236	40	tuberculosis	1.617
SAMN09380055	WGS	PAIRED	ILLUMINA	SRS3391839	SRP149998	South America	BRA		2011	human	Homo sapiens	3	lineage4.1.2.1	lineage4.1.2.1	L4	Mycobacterium tuberculosis	RUTGERS UNIVERSITY	2018-06-07	SRR7276670	SRX4180312	PRJNA475130		sputum			Sensitive																						99.33	1230048	40	tuberculosis	3.553
SAMN14402141	WGS	PAIRED	ILLUMINA	SRS6500047	SRP257288	Asia	CHN	Wenzhou	2015	human	Homo sapiens	3	lineage4.4.2	lineage4.4.2	L4	Mycobacterium tuberculosis	HUASHAN HOSPITAL, FUDAN UNIVERSITY	2020-04-19	SRR11567783	SRX8136758	PRJNA613359		sputum			MDR-TB																						99.52	1909620	66	tuberculosis	1.837
SAMEA104326189	WGS	PAIRED	ILLUMINA	ERS1951167	ERP012255	Asia	SAU						lineage3	lineage3	L3	Mycobacterium tuberculosis	LSHTM	2017-10-07	ERR2145513	ERX2202046	PRJEB10950					Sensitive					S		S						S	S							Coll_2018	99.37	959342	22	tuberculosis	5.169
SAMEA7526358	WGS	PAIRED	ILLUMINA	ERS5282831	ERP124850	Asia	IND	Mumbai					lineage3.1.2	lineage3.1.2		Mycobacterium tuberculosis	FOUNDATION FOR MEDICAL RESEARCH INDIA	2021-11-09	ERR4797805	ERX4667223	PRJEB41116					Other	S	S			S	S	S	S	S				S			S		S	S		Walker_2022	99.49	1489576	46	tuberculosis	2.686
SAMN03647298	WGS	PAIRED	ILLUMINA	SRS991728	SRP061066	Europe	GBR						lineage3	lineage3	L3	Mycobacterium tuberculosis	UNIVERSITY OF OXFORD	2015-07-14	SRR2100125	SRX1094819	PRJNA282721					Sensitive					S		S					S	S								CRyPTIC_WHO2021_PMC7612554	99.54	3101927	54	tuberculosis	1.822
SAMN08629536	WGS	PAIRED	ILLUMINA	SRS3011877	SRP128089	Asia	BGD			human	Homo sapiens	3	lineage1.2.2.2	lineage1.2.2.2	L1.2.2	Mycobacterium tuberculosis	SAN RAFFAELE	2018-03-02	SRR6797516	SRX3756181	PRJNA428596					Sensitive					S		S		S				S	S				S			CRyPTIC_WHO2021_PMC7612554	99.3	2760538	62	tuberculosis	2.563
SAMEA6617249	WGS	PAIRED	ILLUMINA	ERS4380982	ERP118828	Africa	ZAF		2003	human	Homo sapiens	3	lineage2.2.1	lineage2.2.1		Mycobacterium tuberculosis	STELLENBOSCH UNIVERSITY	2021-05-06	ERR5758313	ERX5467965	PRJEB35725		sputum			Sensitive																						99.43	1683579	32	tuberculosis	3.227
SAMN16521428	WGS	PAIRED	ILLUMINA	SRS7570977	SRP288262	Africa	MOZ			human	Homo sapiens	3	lineage1.1.3.2	lineage1.1.3.2		Mycobacterium tuberculosis	SWISSTPH	2020-10-23	SRR12882241	SRX9347992	PRJNA670836		sputum			Sensitive																						98.54	1630364	56	tuberculosis	2.058
SAMEA1102711	WGS	PAIRED	ILLUMINA	ERS2395059	ERP107941	Europe	ITA						lineage4.1.2.1	lineage4.1.2.1	L4.1.2.1	Mycobacterium tuberculosis	SAN RAFFAELE SCIENTIFIC INSTITUTE	2021-10-23	ERR2510743	ERX2530158	PRJEB25972					Sensitive					S		S					S	S								Walker_2022	99.01	1930432	66	tuberculosis	1.739
SAMN33573736	WGS	PAIRED	ILLUMINA	SRS16938543	SRP425395	Asia	CHN	Beijing	2014	human	Homo sapiens	3	lineage2.2.1	lineage2.2.1		Mycobacterium tuberculosis	BJCHILDTBREASEARCH	2023-03-02	SRR23691382	SRX19553793	PRJNA940524		blood			Sensitive																						99.13	1766566	61	tuberculosis	0.895
SAMN30963987	WGS	PAIRED	ILLUMINA	SRS15207819	SRP338930	North America	USA	New York state	2018	human	Homo sapiens	3	lineage2.2.1.1	lineage2.2.1.1		Mycobacterium tuberculosis	WADSWORTH CENTER	2022-09-22	SRR21677621	SRX17675936	PRJNA766641					Sensitive																						99.65	1578447	87	tuberculosis	2.815
SAMN31673460	WGS	PAIRED	ILLUMINA	SRS15724562	SRP407089	Oceania	AUS	NSW	2019	human	Homo sapiens	3	lineage4.1.1.3	lineage4.1.1.3		Mycobacterium tuberculosis	INSTITUTE OF CLINICAL PATHOLOGY AND MEDICAL RESEARCH	2022-11-09	SRR22251448	SRX18228280	PRJNA899911					HR-TB																						99.24	2020488	61	tuberculosis	2.086
SAMEA6153197	WGS	PAIRED	ILLUMINA	ERS3953231	ERP118219	Europe	DEU						lineage2.2.1	lineage2.2.1		Mycobacterium tuberculosis	ROBERT-KOCH INSTITUTE	2019-12-03	ERR3639778	ERX3633466	PRJEB35201					MDR-TB																						99.64	1051628	67	tuberculosis	2.657
SAMEA114625856	WGS	PAIRED	ILLUMINA	ERS17008339	ERP154616								lineage4.1.2.1	lineage4.1.2.1	L4	Mycobacterium tuberculosis	Campania Region Hospital	2023-11-19	ERR12268348	ERX11678565	PRJEB69682				H37Rv	Sensitive																						99.27	1616084	49	tuberculosis	1.363
SAMEA113556320	WGS	PAIRED	ILLUMINA	ERS15552443	ERP147779	Africa	MOZ	Maputo					lineage2.2.2	lineage2.2.2		Mycobacterium tuberculosis	FZB	2023-10-05	ERR11488786	ERX10894962	PRJEB62665					Pre-XDR-TB																						99.33	1696359	53	tuberculosis	1.457
SAMN39953912	WGS	PAIRED	ILLUMINA	SRS20471454	SRP489869	North America	MEX	Baja California	2015	human	Homo sapiens	3	lineage4.3.4.2	lineage4.3.4.2		Mycobacterium tuberculosis	TECNOLOGICO DE MONTERREY	2024-02-15	SRR27980498	SRX23633887	PRJNA1076832		sputum			Sensitive																						97.9	934622	45	tuberculosis	4.17
SAMN40566628	WGS	PAIRED	ILLUMINA	SRS20809099	SRP338930	North America	USA	New York state	2019	human	Homo sapiens	3	La1.2.BCG	La1.2.BCG		Mycobacterium tuberculosis	WADSWORTH CENTER	2024-03-21	SRR28409647	SRX24013971	PRJNA766641		As reported: urine			Other																						99.53	970707	54	tuberculosis	5.608
SAMN16521697	WGS	PAIRED	ILLUMINA	SRS7571345	SRP288262	Africa	MDG		2005	human	Homo sapiens	3	lineage1.1.3.1	lineage1.1.3.1		Mycobacterium tuberculosis	SWISSTPH	2020-10-23	SRR12882449	SRX9348360	PRJNA670836		sputum			Sensitive																						99.11	2040923	43	tuberculosis	2.028
SAMEA5569723	WGS	PAIRED	ILLUMINA	ERS3371745	ERP114885	South America	PER						lineage4.3.3	lineage4.3.3		Mycobacterium tuberculosis	UNIVERSIDAD PERUANA CAYETANO HEREDIA, PERU	2021-11-03	ERR3287530	ERX3314039	PRJEB32234					HR-TB	S				S	S	R	S	S				S		S	S	S	S	S	S	['CRyPTIC_reuse_table','Walker_2022']	99.56	1607610	60	tuberculosis	6.471
SAMEA7819028	WGS	PAIRED	ILLUMINA	ERS5566232	ERP021867	Europe	GBR						La1.8.1	La1.8.1	La1	Mycobacterium bovis	WELLCOME SANGER INSTITUTE	2021-02-04	ERR5162143	ERX4967106	PRJEB19799					Other																						99.31	896362	29	tuberculosis	2.683
SAMN32819122	WGS	PAIRED	ILLUMINA	SRS16524104	SRP418517	Europe	GBR		2016	bovine	Bos taurus	2	La1.8.1	La1.8.1	La1	Mycobacterium bovis	AGRIFOOD AND BIOSCIENCES INSTITUTE	2023-01-20	SRR23174456	SRX19124830	PRJNA925930					Other																						99.6	836233	54	tuberculosis	3.168
SAMEA5542079	WGS	PAIRED	ILLUMINA	ERS3344138	ERP114520								lineage1.2.1.2.1	lineage1.2.1.2.1	L2.2.1	Mycobacterium tuberculosis	LSHTM	2019-07-23	ERR3256170	ERX3282939	PRJEB31905					Sensitive																						99.49	1311317	84	tuberculosis	0.954
SAMD00142519	WGS	PAIRED	ILLUMINA	DRS201064	DRP007602	Asia	JPN	Kanto	2017	human	Homo sapiens	3	lineage2.2.1	lineage2.2.1		Mycobacterium tuberculosis	RIT_JATA	2021-08-14	DRR188589	DRX179054	PRJDB7494					Other																						99.6	1521282	98	tuberculosis	1.248
SAMN36834721	WGS	PAIRED	ILLUMINA	SRS18500110	SRP453313	Asia	CHN	Shandong	2017	human	Homo sapiens	3	lineage2.2.1	lineage2.2.1	L4	Mycobacterium tuberculosis	SHANDONG PROVINCIAL HOSPITAL	2023-08-04	SRR25515419	SRX21245830	PRJNA1002108		As reported: phlegm		H37Rv	Sensitive																						99.34	1805726	61	tuberculosis	2.787
G2235						Europe	ESP	province of Valencia	2018				lineage4.3.4.2	lineage4.3.4.2		Mycobacterium tuberculosis								No		Sensitive	S					S																99.7	1371637	71	tuberculosis	2.634
SAMN21616736	WGS	PAIRED	ILLUMINA	SRS10317278	SRP338617	North America	CAN	Ontario	2019	human	Homo sapiens	3	lineage2.2.1	lineage2.2.1		Mycobacterium tuberculosis	PUBLIC HEALTH ONTARIO	2021-09-24	SRR16058447	SRX12344897	PRJNA766079					Sensitive					S		S					S	S								CRyPTIC_WHO2021_PMC7612554	99.52	1315291	74	tuberculosis	2.325
SAMEA12871040	WGS	PAIRED	ILLUMINA	ERS10469943	ERP135329								lineage1.1.3.1	lineage1.1.3.1		Mycobacterium tuberculosis	IBV_CSIC	2022-07-27	ERR8479577	ERX8046398	PRJEB50708					Sensitive																						99.05	1867090	52	tuberculosis	2.943
SAMEA2711015	WGS	PAIRED	ILLUMINA	ERS531972	ERP006738	Asia	THA						lineage4.5	lineage4.5	L4.5	Mycobacterium tuberculosis	SC	2016-01-11	ERR718515	ERX662437	PRJEB7056					Sensitive																						99.63	1645560	38	tuberculosis	1.443
SAMN08436230	WGS	PAIRED	ILLUMINA	SRS2894595	SRP128089	Asia	BGD			human	Homo sapiens	3	lineage4.3.4.2	lineage4.3.4.2		Mycobacterium tuberculosis	SAN RAFFAELE	2018-02-26	SRR6650324	SRX3627808	PRJNA428596					Sensitive					S		S		S				S	S				S			CRyPTIC_WHO2021_PMC7612554	99.78	1727786	37	tuberculosis	3.221
SAMN31031694	WGS	PAIRED	ILLUMINA	SRS15258251	SRP399923	Oceania	AUS	Victoria	2021	human	Homo sapiens	3	lineage1.1.2	lineage1.1.2		Mycobacterium tuberculosis	MDUPHL	2022-09-28	SRR21732791	SRX17728793	PRJNA857537					HR-TB																						99.33	1226733	42	tuberculosis	4.651
SAMN08906460	WGS	PAIRED	ILLUMINA	SRS3356471	SRP149365	North America	MEX	Queretaro		domestic cattle	Bos taurus	3	La1.8.1	La1.8.1	La1	Mycobacterium bovis	USDA-NVSL-DBL	2018-05-30	SRR7236162	SRX4142675	PRJNA449507					Other																						99.48	864708	48	tuberculosis	5.003
SAMEA7563860	WGS	PAIRED	ILLUMINA	ERS5320492	ERP125016	Europe	DEU						lineage4.1.2.1	lineage4.1.2.1		Mycobacterium tuberculosis	IML GAUTING	2021-11-11	ERR4831419	ERX4701403	PRJEB41275					Sensitive	S				S	S	S	S	S				S		S	S	S	S	S	S	['Walker_2022','CRyPTIC_reuse_table']	99.49	1715744	58	tuberculosis	1.161
SAMN40273398	WGS	PAIRED	ILLUMINA	SRS20670813	SRP493618	Asia	GEO	Tbilisi	2022	human	Homo sapiens	3	lineage2.2.1	lineage2.2.1		Mycobacterium tuberculosis	NIH / NIAID	2024-03-06	SRR28239581	SRX23850740	PRJNA1074779		sputum			MDR-TB																						99.05	1341948	44	tuberculosis	1.017
SAMN41154671	WGS	PAIRED	ILLUMINA	SRS21182839	SRP399923	Oceania	AUS	Victoria	2023	human	Homo sapiens	3	lineage2.2.1	lineage2.2.1		Mycobacterium tuberculosis	MDUPHL	2024-05-01	SRR28868784	SRX24428267	PRJNA857537					HR-TB																						99.65	1619272	53	tuberculosis	2.088
SAMEA112803143	WGS	PAIRED	ILLUMINA	ERS14810689	ERP010814								lineage4.9	lineage4.9		Mycobacterium tuberculosis	FZB	2023-07-20	ERR11043433	ERX10490224	PRJEB9680					Sensitive																						99.72	1552483	52	tuberculosis	1.518
SAMEA114493527	WGS	PAIRED	ILLUMINA	ERS16475185	ERP010814	South America	PER		2017				lineage4.3.3	lineage4.3.3		Mycobacterium tuberculosis	FZB	2023-10-16	ERR12117910	ERX11495097	PRJEB9680					MDR-TB																						99.63	1567032	52	tuberculosis	1.575
SAMN07344675	WGS	PAIRED	ILLUMINA	SRS2348036	SRP111624	Africa	DJI			human	Homo sapiens	3	lineage4.1.2.1	lineage4.1.2.1	L4.1.2.1	Mycobacterium tuberculosis	SAN RAFFAELE	2017-07-12	SRR5818625	SRX2996818	PRJNA393924					Sensitive																						96.62	1638473	56	tuberculosis	2.111
SAMN23039000	WGS	PAIRED	ILLUMINA	SRS11044147	SRP345571	South America	PER		2021	human	Homo sapiens	3	lineage2.2.1	lineage2.2.1		Mycobacterium tuberculosis	BROAD INSTITUTE	2021-11-11	SRR16915718	SRX13108106	PRJNA778463		sputum			Sensitive																						99.43	1831018	63	tuberculosis	2.218
SAMEA13208327	WGS	PAIRED	ILLUMINA	ERS10811101	ERP125870	Europe	IRL		2013	human	Homo sapiens	3	lineage2.2.1	lineage2.2.1		Mycobacterium tuberculosis	IRISH MYCOBACTERIA REFERENCE LABORATORY (IMRL)	2022-03-17	ERR9027258	ERX8570886	PRJEB42011					MDR-TB																						99.51	1469698	49	tuberculosis	3.468
SAMEA7563254	WGS	PAIRED	ILLUMINA	ERS5319887	ERP125010	Africa	ETH						lineage3.1.1	lineage3.1.1		Mycobacterium tuberculosis	SAN RAFFAELE SCIENTIFIC INSTITUTE	2021-11-11	ERR4830814	ERX4700798	PRJEB41269					MDR-TB	S				S	R	R	S	S				R		S	R	S	S	S	S	['Walker_2022','CRyPTIC_reuse_table']	99.5	1655462	52	tuberculosis	1.743
SAMEA112298930	WGS	PAIRED	ILLUMINA	ERS14409753	ERP143890	Europe	MDA	Chisinau					lineage2.2.1	lineage2.2.1		Mycobacterium tuberculosis	FZB	2023-01-15	ERR10762237	ERX10213037	PRJEB58814					Pre-XDR-TB																						99.58	1623580	55	tuberculosis	1.755
SAMEA1707153	WGS	PAIRED	ILLUMINA	ERS181579	ERP000192	Europe	RUS	Samara	2010	human	Homo sapiens	3	lineage2.2.1	lineage2.2.1	L2.2.1	Mycobacterium tuberculosis	SC	2013-03-08	ERR234671	ERX209176	PRJEB2138					MDR-TB	S	S			S		R		S				R	S				S			CRyPTIC_WHO2021_PMC7612554	99.54	1826209	41	tuberculosis	0.852
SAMEA112181401	WGS	PAIRED	ILLUMINA	ERS14291241	ERP142932	Africa	ZAF		2012	human	Homo sapiens	3	lineage4.1.1.3	lineage4.1.1.3		Mycobacterium tuberculosis	UNIVERSITY OF ANTWERP	2022-12-07	ERR10610113	ERX10082463	PRJEB57919		sputum			RR-TB																						99.45	1453689	48	tuberculosis	1.866
SAMN08629439	WGS	PAIRED	ILLUMINA	SRS3012128	SRP128089	Asia	BGD			human	Homo sapiens	3	lineage1.1.3.1	lineage1.1.3.1	L1.1.3	Mycobacterium tuberculosis	SAN RAFFAELE	2018-03-02	SRR6797859	SRX3756434	PRJNA428596					Other					S		S		S				S	S				S			CRyPTIC_WHO2021_PMC7612554	98.77	2012512	42	tuberculosis	3.313
SAMEA112806210	WGS	PAIRED	ILLUMINA	ERS14813756	ERP010814								lineage4.1.2.1	lineage4.1.2.1		Mycobacterium tuberculosis	FZB	2023-07-21	ERR11082564	ERX10529933	PRJEB9680					Sensitive																						99.52	1642260	55	tuberculosis	1.54
SAMEA3671443	WGS	PAIRED	ILLUMINA	ERS978592	ERP012852								lineage4.3.2.1	lineage4.3.2.1	L4.3.2.1	Mycobacterium tuberculosis	UNIVERSITY OF BASEL	2016-09-29	ERR1193748	ERX1267061	PRJEB11460					Sensitive																						99.77	1763697	40	tuberculosis	1.063
SAMEA7561746	WGS	PAIRED	ILLUMINA	ERS5318381	ERP124983								lineage4.8	lineage4.8		Mycobacterium tuberculosis	SAN RAFFAELE SCIENTIFIC INSTITUTE	2021-11-11	ERR4829308	ERX4699292	PRJEB41242					Sensitive																						99.03	1675834	37	tuberculosis	2.823
SAMEA10030434	WGS	PAIRED	ILLUMINA	ERS7708641	ERP132622	Africa	ZAF						lineage2.2.1	lineage2.2.1	L2.2.1	Mycobacterium tuberculosis	FZB	2022-07-20	ERR7911533	ERX7478930	PRJEB48275					Pre-XDR-TB	S				S		R	S	R				R								Finci_2022	99.63	1698287	57	tuberculosis	1.719
SAMN06209943	WGS	PAIRED	ILLUMINA	SRS1903167	SRP075210	Asia	GEO	Tbilisi	2015	human	Homo sapiens	3	lineage2.2.1	lineage2.2.1	L2	Mycobacterium tuberculosis	BI	2017-01-07	SRR5153079	SRX2471107	PRJNA318002		sputum			MDR-TB																						99.19	1733492	36	tuberculosis	2.263
SAMEA1118318	WGS	PAIRED	ILLUMINA	ERS2397727	ERP107961	Europe	GBR	England					lineage3	lineage3	L3	Mycobacterium tuberculosis	PHE	2022-07-19	ERR2513137	ERX2532347	PRJEB25991					Sensitive					S		S					S	S								Walker_2022	99.25	833410	26	tuberculosis	3.846
SAMN08892468	WGS	PAIRED	ILLUMINA	SRS3142667	SRP128089	Asia	PAK			human	Homo sapiens	3	lineage3	lineage3	L3	Mycobacterium tuberculosis	SAN RAFFAELE	2018-04-09	SRR6964484	SRX3906575	PRJNA428596					MDR-TB		S			S		R	S	S			S	R	R				S			CRyPTIC_WHO2021_PMC7612554	99.49	1505119	33	tuberculosis	2.945
SAMEA10029776	WGS	PAIRED	ILLUMINA	ERS7707984	ERP132622	South America	PER						lineage4.3.4.1	lineage4.3.4.1	L4.3.4.1	Mycobacterium tuberculosis	FZB	2022-07-16	ERR7910865	ERX7478262	PRJEB48275					MDR-TB	S	S			S		R	S	S			R	R					S			Finci_2022	99.48	1271502	43	tuberculosis	3.433
SAMEA112805803	WGS	PAIRED	ILLUMINA	ERS14813349	ERP010814								lineage4.1.2	lineage4.1.2		Mycobacterium tuberculosis	FZB	2023-07-21	ERR11082086	ERX10529455	PRJEB9680					Sensitive																						99.61	1720634	59	tuberculosis	1.463
SAMN02360609	WGS	PAIRED	['ILLUMINA','ILLUMINA','ILLUMINA','ILLUMINA']	SRS491982		Asia	KOR			human	Homo sapiens	3	lineage2.2.2	lineage2.2.2	L2.2.2	Mycobacterium tuberculosis			['SRR1013661','SRR1049057','SRR1049056','SRR1013660']	['SRX391484','SRX365605']	PRJNA219814					MDR-TB																						99.38	5990576	136	tuberculosis	1.243
SAMEA3404187	WGS	PAIRED	ILLUMINA	ERS2401309	ERP107971	South America	PER						lineage4.8	lineage4.8	L4.8	Mycobacterium tuberculosis	HARVARD MEDICAL SCHOOL	2021-10-23	ERR2516631	ERX2535847	PRJEB26000					MDR-TB					R							S	R								Walker_2022	99.63	1746301	37	tuberculosis	3.206
SAMEA7551893	WGS	PAIRED	ILLUMINA	ERS5308541	ERP124941	Europe	GBR						lineage4.1.1.1	lineage4.1.1.1		Mycobacterium tuberculosis	PUBLIC HEALTH ENGLAND	2021-11-10	ERR4818529	ERX4688371	PRJEB41201					Sensitive																						99.5	2264908	73	tuberculosis	2.366
SAMEA7561583	WGS	PAIRED	ILLUMINA	ERS5318218	ERP124983	Africa	NGA						lineage4.6.2.2	lineage4.6.2.2		Mycobacterium tuberculosis	SAN RAFFAELE SCIENTIFIC INSTITUTE	2021-11-11	ERR4829145	ERX4699129	PRJEB41242					Sensitive	S				S	S	S	S	S				S		S	S	S	S	S	S	['CRyPTIC_reuse_table','Walker_2022']	97.94	2029442	63	tuberculosis	2.313
SAMEA5189758	WGS	PAIRED	ILLUMINA	ERS2997252	ERP021867	Europe	GBR						La1.8.1	La1.8.1	La1	Mycobacterium bovis	WELLCOME SANGER INSTITUTE	2020-06-04	ERR4188175	ERX4149944	PRJEB19799					Other																						99.47	1704393	58	tuberculosis	2.478
SAMN19688550	WGS	PAIRED	ILLUMINA	SRS9198486	SRP323639	Europe	MDA		2019	human	Homo sapiens	3	lineage2.2.1	lineage2.2.1		Mycobacterium tuberculosis	SIMON FRASER UNIVERSITY	2021-06-13	SRR14802016	SRX11135095	PRJNA736718					Sensitive																						99.52	1531161	53	tuberculosis	1.704
SAMD00142725	WGS	PAIRED	ILLUMINA	DRS200711	DRP007602	Asia	JPN	Kanto	2017	human	Homo sapiens	3	lineage2.2.1	lineage2.2.1		Mycobacterium tuberculosis	RIT_JATA	2021-08-14	DRR188863	DRX179328	PRJDB7494					Sensitive																						99.49	774325	47	tuberculosis	2.616
SAMEA112804970	WGS	PAIRED	ILLUMINA	ERS14812516	ERP010814								lineage4.8	lineage4.8		Mycobacterium tuberculosis	FZB	2023-07-21	ERR11081146	ERX10528514	PRJEB9680					Sensitive																						99.62	1676490	56	tuberculosis	0.996
SAMEA2710792	WGS	PAIRED	ILLUMINA	ERS531749	ERP006738	Asia	THA						lineage4.5	lineage4.5	L4.5	Mycobacterium tuberculosis	SC	2016-01-11	ERR718298	ERX662220	PRJEB7056					Sensitive																						99.55	1623094	37	tuberculosis	0.935
SAMEA113556092	WGS	PAIRED	ILLUMINA	ERS15552215	ERP147779	Africa	MOZ	Maputo					lineage4.8	lineage4.8		Mycobacterium tuberculosis	FZB	2023-09-24	ERR11488550	ERX10894726	PRJEB62665					Pre-XDR-TB																						98.03	1461644	50	tuberculosis	1.715
SAMEA8719010	WGS	PAIRED	ILLUMINA	ERS6403455	ERP128647	Africa	ZAF						lineage2.2.1	lineage2.2.1		Mycobacterium tuberculosis	CTB/NICD	2022-03-15	ERR8975886	ERX5544114	PRJEB44577					Sensitive					S	S	R	S	S						S			S	S	S	CRyPTIC_reuse_table	99.53	1862991	71	tuberculosis	7.606
SAMN06092494	WGS	PAIRED	ILLUMINA	SRS1829478	SRP094134	Asia	VNM	Ho Chi Minh City		human	Homo sapiens	3	lineage2.2.1	lineage2.2.1	L2.2.1	Mycobacterium tuberculosis	UNIVERSITY OF MELBOURNE	2016-12-01	SRR5067237	SRX2387535	PRJNA355614		sputum			Sensitive																						99.54	1347268	45	tuberculosis	3.535
SAMN30986551	WGS	PAIRED	ILLUMINA	SRS15214504	SRP338930	North America	USA	New York state	2018	human	Homo sapiens	3	lineage4.1.2.1	lineage4.1.2.1		Mycobacterium tuberculosis	WADSWORTH CENTER	2022-09-23	SRR21685111	SRX17682864	PRJNA766641					Sensitive																						99.71	1368566	76	tuberculosis	3.033
SAMN38670617	WGS	PAIRED	ILLUMINA	SRS19780328	SRP476097	Africa	MAR		2013	human	Homo sapiens	3	lineage4.8	lineage4.8		Mycobacterium tuberculosis	MASCIR FOUNDATION - MOHAMMED VI POLYTECHNIC UNIVERSITY (UM6P)	2023-12-06	SRR27107274	SRX22796332	PRJNA1048908		sputum			Pre-XDR-TB																						99.64	1612186	55	tuberculosis	2.034
SAMN35981798	WGS	PAIRED	ILLUMINA	SRS18230685	SRP448193					human	Homo sapiens	3	lineage2.2.1	lineage2.2.1		Mycobacterium tuberculosis	CHINESE CENTER FOR DISEASE CONTROL AND PREVENTION	2023-07-09	SRR25206976	SRX20953710	PRJNA987438		sputum			Pre-XDR-TB																						99.59	1895480	65	tuberculosis	1.751
SAMN09090556	WGS	PAIRED	ILLUMINA	SRS3269037	SRP135980	Europe	ITA			human	Homo sapiens	3	lineage4.1.2.1	lineage4.1.2.1		Mycobacterium tuberculosis	SAN RAFFAELE	2018-05-08	SRR7131259	SRX4052002	PRJNA438921					Sensitive																						99.74	1716908	28	tuberculosis	4.935
SAMN30951447	WGS	PAIRED	ILLUMINA	SRS15190735	SRP338930	North America	USA	New York state	2016	human	Homo sapiens	3	lineage1.1.3.1	lineage1.1.3.1		Mycobacterium tuberculosis	WADSWORTH CENTER	2022-09-21	SRR21658640	SRX17658465	PRJNA766641					Other																						99.29	1273491	70	tuberculosis	3.091
SAMEA104112302	WGS	PAIRED	ILLUMINA	ERS1776195	ERP021867	Europe	GBR						La1.8.1	La1.8.1	La1	Mycobacterium bovis	THE WELLCOME TRUST SANGER INSTITUTE	2018-07-12	ERR2693235	ERX2707678	PRJEB19799					Other																						98.36	1085598	37	tuberculosis	2.536
SAMEA3671379	WGS	PAIRED	ILLUMINA	ERS978528	ERP012852	North America	USA						lineage4.3.3	lineage4.3.3	L4.3.3	Mycobacterium tuberculosis	UNIVERSITY OF BASEL	2016-09-29	ERR1193717	ERX1267030	PRJEB11460					Sensitive																						99.73	1333193	69	tuberculosis	2.854
SAMEA7423496	WGS	PAIRED	ILLUMINA	ERS5181844	ERP124444	Africa	CMR						lineage4.6.2.2	lineage4.6.2.2		Mycobacterium tuberculosis complex sp.	FZB	2020-12-20	ERR4872158	ERX4741371	PRJEB40777					MDR-TB																						99.6	1395803	48	tuberculosis	2.788
SAMN40030473	WGS	PAIRED	ILLUMINA	SRS20526864	SRP226525	Asia	IND	Madhya Pradesh - Bhairopur	2022	human	Homo sapiens	3	lineage3	lineage3		Mycobacterium tuberculosis	CHRISTIAN MEDICAL COLLAGE, VELLORE	2024-02-22	SRR28044991	SRX23696706	PRJNA575883		pulmonary			Other																						99.3	1619696	47	tuberculosis	0.564
SAMN07766044	WGS	PAIRED	ILLUMINA	SRS2577340	SRP119652	North America	CAN	British Columbia	2008	human	Homo sapiens	3	lineage3	lineage3	L1	Mycobacterium tuberculosis	BC CENTRE FOR DISEASE CONTROL PUBLIC HEALTH LABORATORY	2017-10-10	SRR6153217	SRX3265120	PRJNA413593					Sensitive					S		S						S	S							CRyPTIC_WHO2021_PMC7612554	99.59	1857518	52	tuberculosis	0.643
SAMEA112188844	WGS	PAIRED	ILLUMINA	ERS14298733	ERP143048								lineage4.1.2.1	lineage4.1.2.1		Mycobacterium tuberculosis	CTB/NICD	2023-01-15	ERR10748250	ERX10199856	PRJEB58017					Pre-XDR-TB																						99.64	709110	36	tuberculosis	2.219
SAMN19113306	WGS	PAIRED	ILLUMINA	SRS8960489	SRP319622	Oceania	AUS	Northern Territory	2007	human	Homo sapiens	3	lineage4.4.2	lineage4.4.2		Mycobacterium tuberculosis	MDUPHL	2021-05-15	SRR14519919	SRX10865148	PRJNA729189					Sensitive																						99.52	1544201	53	tuberculosis	2.068
SAMEA7544507	WGS	PAIRED	ILLUMINA	ERS5301165	ERP124936								lineage4.6.2.2	lineage4.6.2.2		Mycobacterium tuberculosis	SAN RAFFAELE SCIENTIFIC INSTITUTE	2021-11-10	ERR4811447	ERX4680993	PRJEB41196					Sensitive	S				S	S	S	S	S				S		S	S	S	S	S	S	CRyPTIC_reuse_table	99.54	1630392	46	tuberculosis	1.847
SAMN21593483	WGS	PAIRED	ILLUMINA	SRS10401394	SRP339647	Europe	BGR	Sofia	2019	human	Homo sapiens	3	lineage4.2.2.1	lineage4.2.2.1		Mycobacterium tuberculosis	NATIONAL CENTER OF INFECTIOUS AND PARASITIC DISEASES, SOFIA BULGARIA	2021-10-01	SRR16149115	SRX12434055	PRJNA765918					MDR-TB																						99.46	1636859	53	tuberculosis	1.441
SAMEA2783582	WGS	PAIRED	ILLUMINA	ERS553327	ERP006738	Asia	THA		2008				lineage1.1.3.3	lineage1.1.3.3	L1.1.3.3	Mycobacterium tuberculosis	SC	2016-01-09	ERR751994	ERX695676	PRJEB7056					Sensitive																						99.31	1567604	36	tuberculosis	1.529
SAMN30380819	WGS	PAIRED	ILLUMINA	SRS14814181	SRP394383	South America	PRY	Ciudad del Este	2018	human	Homo sapiens	3	lineage4.3.3			Mycobacterium tuberculosis	STANFORD UNIVERSITY	2022-08-26	SRR21240042	SRX17249199	PRJNA870648		sputum			Sensitive																						99.81	1738902	59	tuberculosis	2.06
SAMEA5282446	WGS	PAIRED	ILLUMINA	ERS3089714	ERP113530								lineage4.1.2.1	lineage4.1.2.1		Mycobacterium tuberculosis	INSTITUTE OF TROPICAL MEDICINE	2019-05-31	ERR3132196	ERX3161427	PRJEB31023					Sensitive																						99.62	1639262	92	tuberculosis	1.594
SAMEA113537577	WGS	PAIRED	ILLUMINA	ERS15533998	ERP147571	Africa	BWA						lineage4.3.2.1	lineage4.3.2.1		Mycobacterium tuberculosis	FZB	2023-09-16	ERR11465405	ERX10871562	PRJEB62480					Sensitive																						92.44	1568737	49	tuberculosis	0.601
SAMN03648477	WGS	PAIRED	ILLUMINA	SRS990615	SRP061066	Europe	GBR						lineage4.3.2.1	lineage4.3.2.1	L4.3.2.1	Mycobacterium tuberculosis	UNIVERSITY OF OXFORD	2015-07-15	SRR2101230	SRX1095924	PRJNA282721					Sensitive					S		S					S	S								CRyPTIC_WHO2021_PMC7612554	99.55	1884405	42	tuberculosis	0.599
SAMEA4846466	WGS	PAIRED	ILLUMINA	ERS2666321	ERP021867	Europe	GBR						La1.8.1	La1.8.1	La1	Mycobacterium bovis	WELLCOME SANGER INSTITUTE	2019-08-07	ERR3468427	ERX3490090	PRJEB19799					Other																						90.78	948467	31	tuberculosis	2.388
SAMN08708286	WGS	PAIRED	ILLUMINA	SRS3040626	SRP128089	Europe	UKR			human	Homo sapiens	3	lineage4.2.1.1	lineage4.2.1.1		Mycobacterium tuberculosis	SAN RAFFAELE	2018-03-14	SRR6831834	SRX3787960	PRJNA428596					Sensitive	S	S			S		S	S	S			S	S	S				S			CRyPTIC_WHO2021_PMC7612554	98.75	1177122	25	tuberculosis	3.078
SAMN15337194	WGS	PAIRED	ILLUMINA	SRS6881525	SRP268168	Asia	CHN	shenzhen	2017	human	Homo sapiens	3	lineage2.2.1	lineage2.2.1		Mycobacterium tuberculosis	FUDAN UNIVERSITY	2020-06-21	SRR12062554	SRX8590375	PRJNA640897		sputum			Pre-XDR-TB																						99.53	1806346	58	tuberculosis	0.797
SAMN03647592	WGS	PAIRED	ILLUMINA	SRS990382	SRP061066	Europe	GBR						lineage2.2.1	lineage2.2.1	L2.2.1	Mycobacterium tuberculosis	UNIVERSITY OF OXFORD	2015-07-23	SRR2100419	SRX1095113	PRJNA282721					Pre-XDR-TB	S	S			R		R	R	R				R	R				R			CRyPTIC_WHO2021_PMC7612554	99.57	1243994	29	tuberculosis	5.008
SAMEA2783010	WGS	PAIRED	ILLUMINA	ERS552755	ERP006738	Asia	THA		2005				lineage3	lineage3	L3	Mycobacterium tuberculosis	SC	2016-01-19	ERR752253	ERX695935	PRJEB7056					Sensitive																						99.56	1572095	36	tuberculosis	1.588
SAMN30957975	WGS	PAIRED	ILLUMINA	SRS15229092	SRP399499	Asia	CHN	Guangdong	2016	human	Homo sapiens	3	lineage4.9	lineage4.9	L4	Mycobacterium tuberculosis	CENTRE FOR TUBERCULOSIS CONTROL OF GUANGDONG PROVINCE	2022-09-25	SRR21700934	SRX17698355	PRJNA883019				H37Rv	Other																						99.86	1982321	59	tuberculosis	0.033
SAMEA9977501	WGS	PAIRED	ILLUMINA	ERS7655779	ERP123401	South America	PER	Lima	2009	human	Homo sapiens	3	lineage4.7	lineage4.7		Mycobacterium tuberculosis	IMPERIAL COLLEGE LONDON	2021-10-15	ERR6866803	ERX6490231	PRJEB39837					Sensitive																						99.71	1332503	46	tuberculosis	0.637
SAMEA7555302	WGS	PAIRED	ILLUMINA	ERS5311945	ERP124941	Europe	GBR						lineage2.2.1	lineage2.2.1		Mycobacterium tuberculosis	PUBLIC HEALTH ENGLAND	2021-11-11	ERR4821933	ERX4691775	PRJEB41201					Sensitive					S		S						S								Walker_2022	99.56	2653628	60	tuberculosis	2.079
SAMN08795087	WGS	PAIRED	ILLUMINA	SRS3090384	SRP128089					human	Homo sapiens	3	lineage4.4.1.1.1	lineage4.4.1.1.1		Mycobacterium tuberculosis	SAN RAFFAELE	2018-03-27	SRR6896364	SRX3846074	PRJNA428596					Sensitive																						99.68	435045	26	tuberculosis	5.406
SAMEA112803279	WGS	PAIRED	ILLUMINA	ERS14810825	ERP010814								lineage4.1	lineage4.1		Mycobacterium tuberculosis	FZB	2023-07-20	ERR11043576	ERX10490367	PRJEB9680					Sensitive																						99.54	1733325	59	tuberculosis	1.539
SAMEA9070566	WGS	PAIRED	ILLUMINA	ERS6798873	ERP129488	Africa	ZAF						lineage4.3.2	lineage4.3.2		Mycobacterium tuberculosis	Swiss-TPH	2021-10-13	ERR6362294	ERX5627774	PRJEB45389					MDR-TB	S																	S			CRyPTIC_WHO2021_PMC7612554	99.77	1393373	45	tuberculosis	1.678
SAMEA113538288	WGS	PAIRED	ILLUMINA	ERS15534709	ERP147571	Africa	BWA						lineage4.1.2.1	lineage4.1.2.1		Mycobacterium tuberculosis	FZB	2023-09-17	ERR11466227	ERX10872384	PRJEB62480					Sensitive																						99.25	1387445	40	tuberculosis	1.103
SAMN13066690	WGS	PAIRED	ILLUMINA	SRS5547123	SRP218410	Africa	ZAF	Durban	2017	human	Homo sapiens	3	lineage4.8	lineage4.8		Mycobacterium tuberculosis	UNIVERSITY COLLEGE LONDON	2019-10-21	SRR10315608	SRX7026660	PRJNA559528		sputum			Pre-XDR-TB																						99.54	1572050	52	tuberculosis	1.418
SAMN32819229	WGS	PAIRED	ILLUMINA	SRS16523811	SRP418517	Europe	GBR		2009	bovine	Bos taurus	2	La1.8.1	La1.8.1	La1	Mycobacterium bovis	AGRIFOOD AND BIOSCIENCES INSTITUTE	2023-01-20	SRR23174146	SRX19124537	PRJNA925930					Other																						99.46	1938916	45	tuberculosis	3.018
SAMN25995083	WGS	PAIRED	ILLUMINA	SRS13198373	SRP376575	Africa	TZA		2020	human	Homo sapiens	3	lineage4.2.2.2	lineage4.2.2.2		Mycobacterium tuberculosis	MAKERERE UNIVERSITY	2022-05-27	SRR19428548	SRX15482597	PRJNA807440		sputum			Sensitive																						99.46	1115977	63	tuberculosis	2.347
SAMN03647836	WGS	PAIRED	ILLUMINA	SRS990156	SRP061066	Europe	GBR						lineage4.1.2.1	lineage4.1.2.1	L4.1.2.1	Mycobacterium tuberculosis	UNIVERSITY OF OXFORD	2015-07-23	SRR2100663	SRX1095357	PRJNA282721					Sensitive					S		S					S	S								CRyPTIC_WHO2021_PMC7612554	99.45	1868986	42	tuberculosis	0.615
SAMN03647107	WGS	PAIRED	ILLUMINA	SRS991910	SRP061066	Europe	GBR						lineage4.4.2	lineage4.4.2	L4.4.2	Mycobacterium tuberculosis	UNIVERSITY OF OXFORD	2015-07-16	SRR2099934	SRX1094628	PRJNA282721					Sensitive					S		S						S								CRyPTIC_WHO2021_PMC7612554	99.48	1686813	56	tuberculosis	2.524
SAMEA104172500	WGS	PAIRED	ILLUMINA	ERS1831518	ERP024102	Europe	SRB						lineage4.1.2.1	lineage4.1.2.1	L4.1.2.1	Mycobacterium tuberculosis	FZB	2017-09-18	ERR2041804	ERX2100861	PRJEB21809					MDR-TB		S			S		R					S	R	S							CRyPTIC_WHO2021_PMC7612554	98.28	1522472	48	tuberculosis	2.64
SAMEA5569701	WGS	PAIRED	ILLUMINA	ERS3371723	ERP114885	South America	PER						lineage4.3.3	lineage4.3.3		Mycobacterium tuberculosis	UNIVERSIDAD PERUANA CAYETANO HEREDIA, PERU	2021-11-03	ERR3287508	ERX3314017	PRJEB32234					MDR-TB	R	S			R	S	R	R	S				R	S	S	S	S	S	S	S	['CRyPTIC_reuse_table','Walker_2022']	99.57	1654159	59	tuberculosis	3.933
SAMEA115163156	WGS	PAIRED	ILLUMINA	ERS17970953	ERP111748	Europe	PRT		2023				lineage3.1.2.1	lineage3.1.2.1		Mycobacterium tuberculosis	NATIONAL INSTITUTE OF HEALTH DR. RICARDO JORGE	2024-02-03	ERR12544189	ERX11918525	PRJEB29446					Sensitive																						98.28	1514618	52	tuberculosis	2.333
SAMD00142799	WGS	PAIRED	ILLUMINA	DRS200785	DRP007602	Asia	JPN	Hokkaido-Tohoku	2017	human	Homo sapiens	3	lineage2.2.1	lineage2.2.1		Mycobacterium tuberculosis	RIT_JATA	2021-08-14	DRR188976	DRX179441	PRJDB7494					RR-TB																						99.61	1416644	93	tuberculosis	1.203
SAMN39286606	WGS	PAIRED	ILLUMINA	SRS20075884	SRP399923	Oceania	AUS	Victoria	2019	human	Homo sapiens	3	lineage4.2.2.2	lineage4.2.2.2		Mycobacterium tuberculosis	MDUPHL	2024-01-07	SRR27450344	SRX23122333	PRJNA857537					Sensitive																						99.46	1648581	57	tuberculosis	2.571
SAMEA5190012	WGS	PAIRED	ILLUMINA	ERS2997506	ERP021867	Europe	GBR						La1.8.1	La1.8.1	La1	Mycobacterium bovis	WELLCOME SANGER INSTITUTE	2020-06-04	ERR4188429	ERX4150198	PRJEB19799					Other																						99.48	1021280	35	tuberculosis	2.361
SAMEA7552347	WGS	PAIRED	ILLUMINA	ERS5308994	ERP124941	Europe	GBR						lineage4.9	lineage4.9		Mycobacterium tuberculosis	PUBLIC HEALTH ENGLAND	2021-11-10	ERR4818982	ERX4688824	PRJEB41201					Sensitive																						99.96	2206572	50	tuberculosis	1.311
SAMEA7525235	WGS	PAIRED	ILLUMINA	ERS5281709	ERP124850	Asia	IND	Mumbai					lineage2.2.1.1	lineage2.2.1.1		Mycobacterium tuberculosis	FOUNDATION FOR MEDICAL RESEARCH INDIA	2021-11-09	ERR4796775	ERX4666190	PRJEB41116					Pre-XDR-TB	S	S			S	S	S	S	S				S		S	S	S	S	S	S	['Walker_2022','CRyPTIC_reuse_table']	99.52	1666445	53	tuberculosis	1.25
SAMEA10030512	WGS	PAIRED	ILLUMINA	ERS7708719	ERP132622	Africa	ZAF						lineage2.2.1	lineage2.2.1	L2.2.1	Mycobacterium tuberculosis	FZB	2022-07-19	ERR7911612	ERX7479009	PRJEB48275					Pre-XDR-TB	S				R		R	S	R				R					R			Finci_2022	99.53	1704711	58	tuberculosis	2.342
SAMN06055652	WGS	PAIRED	ILLUMINA	SRS1834058	SRP094134	Asia	VNM	Ho Chi Minh City		human	Homo sapiens	3	lineage1.1.1.1	lineage1.1.1.1	L1.1.1.1	Mycobacterium tuberculosis	UNIVERSITY OF MELBOURNE	2016-12-02	SRR5073512	SRX2392602	PRJNA355614		sputum			Sensitive																						99.26	1042235	35	tuberculosis	4.287
SAMN03300829	WGS	PAIRED	ILLUMINA	SRS838263	SRP053287	North America	USA	MI	2014	domestic cattle	Bos taurus	2	La1.8.1	La1.8.1	La1	Mycobacterium bovis	USDA-NVSL-DBL	2015-02-23	SRR1792471	SRX868133	PRJNA251692					Other																						99.47	1226182	65	tuberculosis	5.024
SAMEA7528604	WGS	PAIRED	ILLUMINA	ERS5285074	ERP124850	Asia	IND	Mumbai					lineage2.2.1.1	lineage2.2.1.1		Mycobacterium tuberculosis	FOUNDATION FOR MEDICAL RESEARCH INDIA	2021-11-10	ERR4800019	ERX4669434	PRJEB41116					Sensitive	S	S				S	S	S	S				S			S		S	S		Walker_2022	99.49	1617859	53	tuberculosis	0.912
SAMN33010896	WGS	PAIRED	ILLUMINA	SRS16656282	SRP420557	Europe	MDA	Chisinau	2018	human	Homo sapiens	3	lineage4.2.1	lineage4.2.1		Mycobacterium tuberculosis	UNIVERSITY OF CALIFORNIA, SAN DIEGO	2023-02-01	SRR23310998	SRX19253537	PRJNA930488		sputum			MDR-TB																						99.44	1540573	52	tuberculosis	1.541
G2138						Europe	ESP	province of Valencia	2017				lineage4.3.3	lineage4.3.3		Mycobacterium tuberculosis								No		Sensitive	S					S																99.6	1806362	90	tuberculosis	1.925
SAMEA7553941	WGS	PAIRED	ILLUMINA	ERS5310586	ERP124941	Europe	GBR						lineage4.1.1.1	lineage4.1.1.1		Mycobacterium tuberculosis	PUBLIC HEALTH ENGLAND	2021-11-11	ERR4820574	ERX4690416	PRJEB41201					Sensitive					S		S						S								Walker_2022	99.5	1850941	41	tuberculosis	1.647
SAMN40655348	WGS	PAIRED	ILLUMINA	SRS20888874	SRP498669	Europe	MDA		2019	human	Homo sapiens	3	lineage4.8	lineage4.8		Mycobacterium tuberculosis	NIAID TB PORTALS PROGRAM	2024-03-29	SRR28498525	SRX24100465	PRJNA1074788		sputum			Sensitive																						99.6	1603995	54	tuberculosis	0.667
SAMN27743973	WGS	PAIRED	ILLUMINA	SRS12725977	SRP276100	North America	USA	New York	2019	human	Homo sapiens	3	La1.2.BCG	La1.2.BCG		Mycobacterium tuberculosis	WADSWORTH CENTER	2022-04-22	SRR18897169	SRX14975589	PRJNA650381					Other																						99.62	1334875	72	tuberculosis	5.053
SAMEA4706608	WGS	PAIRED	ILLUMINA	ERS2526770	ERP021867	Europe	GBR						La1.8.1	La1.8.1	La1	Mycobacterium bovis	WELLCOME SANGER INSTITUTE	2019-07-18	ERR3439345	ERX3461365	PRJEB19799					Other																						99.5	1362423	47	tuberculosis	3.018
SAMEA7548073	WGS	PAIRED	ILLUMINA	ERS5304726	ERP124941	Europe	GBR						lineage3	lineage3		Mycobacterium tuberculosis	PUBLIC HEALTH ENGLAND	2021-11-10	ERR4814714	ERX4684556	PRJEB41201					Sensitive					S		S						S								Walker_2022	84.27	1851506	41	tuberculosis	1.575
SAMEA7528686	WGS	PAIRED	ILLUMINA	ERS5285156	ERP124850	Asia	IND	Mumbai					lineage4.1.1.1	lineage4.1.1.1		Mycobacterium tuberculosis	FOUNDATION FOR MEDICAL RESEARCH INDIA	2021-11-10	ERR4800101	ERX4669516	PRJEB41116					MDR-TB																						99.37	1627012	52	tuberculosis	0.771
SAMEA7529200	WGS	PAIRED	ILLUMINA	ERS5285669	ERP124850	Asia	IND	Mumbai					lineage2.2.1	lineage2.2.1		Mycobacterium tuberculosis	FOUNDATION FOR MEDICAL RESEARCH INDIA	2021-11-11	ERR4800614	ERX4670029	PRJEB41116					Pre-XDR-TB																						99.48	1583207	53	tuberculosis	1.164
SAMN41390017	WGS	PAIRED	ILLUMINA	SRS21288104	SRP507535					human	Homo sapiens	3	lineage4.3.4.2	lineage4.3.4.2		Mycobacterium tuberculosis	FIND, THE FOUNDATION FOR INNOVATIVE NEW DIAGNOSTICS	2024-05-14	SRR29016953	SRX24543579	PRJNA1109295					Sensitive																						99.32	903662	28	tuberculosis	2.601
SAMN31673706	WGS	PAIRED	ILLUMINA	SRS15723023	SRP407089	Oceania	AUS	NSW	2019	human	Homo sapiens	3	lineage2.2.1	lineage2.2.1		Mycobacterium tuberculosis	INSTITUTE OF CLINICAL PATHOLOGY AND MEDICAL RESEARCH	2022-11-09	SRR22250243	SRX18226675	PRJNA899911					Other																						99.33	1819447	54	tuberculosis	2.341
SAMN08626240	WGS	PAIRED	ILLUMINA	SRS3034378	SRP134826	Asia	CHN	Shandong	2007	human	Homo sapiens	3	lineage2.2.1	lineage2.2.1	L2.2.1	Mycobacterium tuberculosis	BEIJING INSTITUTE OF GENOMICS,CHINESE ACADEMY OF SCIENCES	2018-03-12	SRR6824566	SRX3780831	PRJNA436454		sputum			Sensitive																						99.41	1766788	60	tuberculosis	0.821
SAMEA5164152	WGS	PAIRED	ILLUMINA	ERS2971875	ERP112727								lineage4.1.1	lineage4.1.1		Mycobacterium tuberculosis	WELLCOME SANGER INSTITUTE	2020-04-19	ERR4025128	ERX4026516	PRJEB30294					Sensitive																						99.54	1888738	65	tuberculosis	0.706
SAMN35526101	WGS	PAIRED	ILLUMINA	SRS17862686	SRP410013	Africa	NGA		2023	human	Homo sapiens	3	lineage4.6.2.2	lineage4.6.2.2		Mycobacterium tuberculosis	IAME-INSERM BICHAT HOPITAL PARIS	2023-05-31	SRR24783280	SRX20556133	PRJNA905483		sputum			RR-TB																						99.03	1826808	62	tuberculosis	2.394
SAMN28553869	WGS	PAIRED	ILLUMINA	SRS13114635	SRP374006	North America	USA	Rockland County	2018	human	Homo sapiens	3	lineage4.1.1	lineage4.1.1		Mycobacterium tuberculosis	WADSWORTH CENTER	2022-05-20	SRR19325577	SRX15385611	PRJNA835805		sputum			Sensitive																						99.46	798427	44	tuberculosis	4.615
SAMN09399460	WGS	PAIRED	ILLUMINA	SRS3634884	SRP075210	Asia	AZE		2017	human	Homo sapiens	3	lineage4.8	lineage4.8	L4	Mycobacterium tuberculosis	BI	2018-08-07	SRR7654036	SRX4516448	PRJNA318002		ascitic fluid			Sensitive																						99.66	1578492	55	tuberculosis	1.355
SAMEA7529251	WGS	PAIRED	ILLUMINA	ERS5285720	ERP124850	Asia	IND	Mumbai					lineage4.8	lineage4.8		Mycobacterium tuberculosis	FOUNDATION FOR MEDICAL RESEARCH INDIA	2021-11-11	ERR4800665	ERX4670080	PRJEB41116					Sensitive																						99.6	1668034	57	tuberculosis	0.904
SAMN06010254	WGS	PAIRED	ILLUMINA	SRS20795045	SRP496567	South America	PER	Lima	2012	human	Homo sapiens	3	lineage4.3.3	lineage4.3.3		Mycobacterium tuberculosis	FIND, THE FOUNDATION FOR INNOVATIVE NEW DIAGNOSTICS	2024-03-20	SRR28393534	SRX23998474	PRJNA343736		As reported: patient			HR-TB																						99.6	1759027	41	tuberculosis	2.326
SAMEA2785426	WGS	PAIRED	ILLUMINA	ERS555148	ERP001072	Africa	MWI	Karonga					lineage4.1.2	lineage4.1.2		Mycobacterium tuberculosis	THE WELLCOME TRUST SANGER INSTITUTE	2016-01-09	ERR779652	ERX770079	PRJEB2794					HR-TB																						99.09	919076	21	tuberculosis	7.289
SAMEA3501034	WGS	PAIRED	ILLUMINA	ERS808183	ERP010845	North America	GRL	East Greenland					lineage4.8	lineage4.8	L4.8	Mycobacterium tuberculosis	FZB	2016-09-29	ERR978714	ERX1055575	PRJEB9709					Sensitive																						99.67	1435906	49	tuberculosis	3.023
SAMEA113556496	WGS	PAIRED	ILLUMINA	ERS15552619	ERP147779	Africa	MOZ	Maputo					lineage4.3.4.1	lineage4.3.4.1		Mycobacterium tuberculosis	FZB	2023-10-05	ERR11488964	ERX10895140	PRJEB62665					Pre-XDR-TB																						99.47	1689925	54	tuberculosis	2.082
SAMEA6823525	WGS	PAIRED	ILLUMINA	ERS4551155	ERP121634	Europe	BLR		2011	human	Homo sapiens	3	lineage2.2.1	lineage2.2.1		Mycobacterium tuberculosis	STATENS SERUM INSTITUT	2020-07-11	ERR4132438	ERX4099758	PRJEB38234					Sensitive																						99.45	767707	23	tuberculosis	6.109
SAMN03648716	WGS	PAIRED	ILLUMINA	SRS990674	SRP061066	Africa	ZAF						lineage4.3.2.1	lineage4.3.2.1	L4.3.2.1	Mycobacterium tuberculosis	UNIVERSITY OF OXFORD	2015-07-24	SRR2101469	SRX1096163	PRJNA282721					HR-TB	S	S			S		R	S	S			S	S	S				S			CRyPTIC_WHO2021_PMC7612554	99.33	968286	42	tuberculosis	4.549
SAMN35339954	WGS	PAIRED	ILLUMINA	SRS17799320	SRP439184	Asia	KAZ		2021	human	Homo sapiens	3	lineage2.2.1	lineage2.2.1		Mycobacterium tuberculosis	NIH / NIAID	2023-05-23	SRR24709933	SRX20488586	PRJNA975605		sputum			XDR-TB																						99.5	1748160	58	tuberculosis	1.542
SAMN37848169	WGS	PAIRED	ILLUMINA	SRS19170040	SRP466602	Asia	VNM	Ho Chi Minh City		human	Homo sapiens	3	lineage2.2.1.1	lineage2.2.1.1		Mycobacterium tuberculosis	UNIVERSITY OF MELBOURNE/ THE PETER DOHERTY INSTITUTE FOR INFECTION AND IMMUNITY	2023-10-16	SRR26399438	SRX22104959	PRJNA1028637		sputum			Sensitive																						99.33	1900773	44	tuberculosis	6.892
SAMEA6675158	WGS	PAIRED	ILLUMINA	ERS4424695	ERP121107	Africa	SWZ						lineage4.1.1.3	lineage4.1.1.3		Mycobacterium tuberculosis complex sp.	FZB	2020-05-07	ERR4020195	ERX4021583	PRJEB37777					Pre-XDR-TB																						99.52	1678143	56	tuberculosis	1.126
SAMN39286653	WGS	PAIRED	ILLUMINA	SRS20075732	SRP399923	Oceania	AUS	Victoria	2019	human	Homo sapiens	3	lineage3	lineage3		Mycobacterium tuberculosis	MDUPHL	2024-01-07	SRR27450496	SRX23122181	PRJNA857537					Sensitive																						99.55	1685093	58	tuberculosis	2.108
SAMEA7548203	WGS	PAIRED	ILLUMINA	ERS5304856	ERP124941	Europe	GBR						lineage4.7	lineage4.7		Mycobacterium tuberculosis	PUBLIC HEALTH ENGLAND	2021-11-10	ERR4814844	ERX4684686	PRJEB41201					Sensitive					S		S					S	S								Walker_2022	99.55	1720761	53	tuberculosis	2.667
SAMEA5975282	WGS	PAIRED	ILLUMINA	ERS3778119	ERP117507	Asia	CHN		2018	human	Homo sapiens	3	lineage2.2.1	lineage2.2.1	L2	Mycobacterium tuberculosis	FUDAN UNIVERSITY	2020-06-13	ERR3559534	ERX3559285	PRJEB34582		sputum			Sensitive																						99.58	1819434	62	tuberculosis	1.513
SAMEA7561624	WGS	PAIRED	ILLUMINA	ERS5318259	ERP124983	Europe	ITA						lineage4.3.4.2	lineage4.3.4.2		Mycobacterium tuberculosis	SAN RAFFAELE SCIENTIFIC INSTITUTE	2021-11-11	ERR4829186	ERX4699170	PRJEB41242					Sensitive	S				S	S	S	S	S				S		S	S	S	S	S	S	['Walker_2022','CRyPTIC_reuse_table']	98.36	1524336	48	tuberculosis	3.504
SAMEA3270349	WGS	PAIRED	ILLUMINA	ERS2400485	ERP107968	Africa	ZAF						lineage2.2.1	lineage2.2.1	L2.2.1	Mycobacterium tuberculosis	CTB/NICD	2022-07-23	ERR2515886	ERX2535094	PRJEB25997					HR-TB	S	S			S		S	S				S	S	S				S			Walker_2022	99.51	489366	25	tuberculosis	6.641
SAMEA7526277	WGS	PAIRED	ILLUMINA	ERS5282750	ERP124850	Asia	IND	Mumbai					lineage4.3.3	lineage4.3.3		Mycobacterium tuberculosis	FOUNDATION FOR MEDICAL RESEARCH INDIA	2021-11-09	ERR4797724	ERX4667142	PRJEB41116					Sensitive	S	S			S	S	S	S	S				S			S		S	S		Walker_2022	99.59	1450958	45	tuberculosis	3.094
SAMEA9977377	WGS	PAIRED	ILLUMINA	ERS7655655	ERP123401	South America	PER	Lima	2009	human	Homo sapiens	3	lineage4.1.2.1	lineage4.1.2.1		Mycobacterium tuberculosis	IMPERIAL COLLEGE LONDON	2021-10-15	ERR6866679	ERX6490107	PRJEB39837					Sensitive																						99.6	1630057	52	tuberculosis	0.578
SAMEA4753552	WGS	PAIRED	ILLUMINA	ERS2573651	ERP109498								lineage4.1.1	lineage4.1.1		Mycobacterium tuberculosis	IBV_CSIC	2020-01-20	ERR2660411	ERX2676790	PRJEB27421					Sensitive																						99.43	1863761	86	tuberculosis	2.117
SAMEA10029754	WGS	PAIRED	ILLUMINA	ERS7707962	ERP132622	South America	PER						lineage4.3.4.2	lineage4.3.4.2	L4.3.4.2	Mycobacterium tuberculosis	FZB	2022-05-09	ERR7910983	ERX7478380	PRJEB48275					MDR-TB	S	S			S		R	S	S			R	R					S			Finci_2022	99.76	1135795	39	tuberculosis	3.92
SAMEA112189147	WGS	PAIRED	ILLUMINA	ERS14299036	ERP143048								lineage4.1.1.1	lineage4.1.1.1		Mycobacterium tuberculosis	CTB/NICD	2023-01-15	ERR10748553	ERX10200159	PRJEB58017					MDR-TB																						99.85	965046	59	tuberculosis	2.381
SAMEA2267017	WGS	PAIRED	ILLUMINA	ERS374486	ERP001072	Africa	MWI	Karonga					lineage4.3.4.2.1	lineage4.3.4.2.1	L4	Mycobacterium tuberculosis	SC	2014-05-14	ERR473312	ERX439143	PRJEB2794					Sensitive																						99.71	1642882	38	tuberculosis	2.216
SAMN12825825	WGS	PAIRED	ILLUMINA	SRS5538481	SRP226155	Asia	CHN	Shanxi	2007	human	Homo sapiens	3	lineage2.2.1	lineage2.2.1		Mycobacterium tuberculosis	CHINESE CENTER FOR DISEASE CONTROL AND PREVENTION	2019-10-18	SRR10305617	SRX7017264	PRJNA573798		sputum			Pre-XDR-TB																						99.52	1840230	62	tuberculosis	1.32
SAMD00604031	WGS	PAIRED	ILLUMINA	DRS330090	DRP010549	Asia	JPN	Hyogo, Kobe	2018	human	Homo sapiens	3	lineage2.2.1.1	lineage2.2.1.1		Mycobacterium tuberculosis	KIH	2023-09-20	DRR474198	DRX458427	PRJDB15809					HR-TB																						99.63	1717509	112	tuberculosis	0.946
SAMN31030522	WGS	PAIRED	ILLUMINA	SRS15257384	SRP399923	Oceania	AUS	Victoria	2018	human	Homo sapiens	3	lineage3	lineage3		Mycobacterium tuberculosis	MDUPHL	2022-09-27	SRR21732248	SRX17727920	PRJNA857537					Sensitive																						99.52	1689727	58	tuberculosis	1.953
SAMN13568711	WGS	PAIRED	ILLUMINA	SRS5925377	SRP239172	South America	PER	Lima	2016	human	Homo sapiens	3	lineage4.8	lineage4.8	L4	Mycobacterium tuberculosis	RADBOUDUMC	2019-12-31	SRR10808905	SRX7482500	PRJNA595834		sputum			HR-TB																						99.55	1731243	65	tuberculosis	8.271
SAMN21616550	WGS	PAIRED	ILLUMINA	SRS10317505	SRP338617	North America	CAN	Ontario	2018	human	Homo sapiens	3	lineage4.8	lineage4.8		Mycobacterium tuberculosis	PUBLIC HEALTH ONTARIO	2021-09-24	SRR16058222	SRX12345123	PRJNA766079					Sensitive					S		S					S	S								CRyPTIC_WHO2021_PMC7612554	99.67	1270687	71	tuberculosis	1.298
SAMN08629500	WGS	PAIRED	ILLUMINA	SRS3012392	SRP128089	Asia	BGD			human	Homo sapiens	3	lineage2.2.1	lineage2.2.1		Mycobacterium tuberculosis	SAN RAFFAELE	2018-03-02	SRR6797592	SRX3756701	PRJNA428596					Other					S		S		S				S	S				S			CRyPTIC_WHO2021_PMC7612554	99.59	1641474	37	tuberculosis	3.091
SAMEA7553625	WGS	PAIRED	ILLUMINA	ERS5310271	ERP124941	Europe	GBR						lineage3	lineage3		Mycobacterium tuberculosis	PUBLIC HEALTH ENGLAND	2021-11-11	ERR4820259	ERX4690101	PRJEB41201					Sensitive																						99.37	1878496	43	tuberculosis	2.785
SAMEA1485489	WGS	PAIRED	ILLUMINA	ERS107948	ERP001072	Africa	MWI	Karonga	2004	human	Homo sapiens	3	lineage4.3.4.2.1	lineage4.3.4.2.1	L4.3.4.2.1	Mycobacterium tuberculosis	SC	2014-10-18	ERR163953	ERX139830	PRJEB2794		sputum			MDR-TB					S		R					S	R	R							Coll_2018	99.73	1678196	39	tuberculosis	1.796
SAMEA968155	WGS	PAIRED	ILLUMINA	ERS016363	ERP000111	Europe	NLD	Harlingen		human	Homo sapiens	3	lineage4.8	lineage4.8	L4.8	Mycobacterium tuberculosis	SC	2012-07-30	ERR029202	ERX2006543	PRJEB2057					Sensitive																						99.55	1255206	21	tuberculosis	10.904
SAMN13066700	WGS	PAIRED	ILLUMINA	SRS5547135	SRP218410	Africa	ZAF	Durban	2018	human	Homo sapiens	3	lineage4.7	lineage4.7		Mycobacterium tuberculosis	UNIVERSITY COLLEGE LONDON	2019-10-21	SRR10315596	SRX7026672	PRJNA559528		sputum			RR-TB																						98.86	1765619	57	tuberculosis	1.054
SAMEA1485328	WGS	PAIRED	ILLUMINA	ERS108084	ERP001072	Africa	MWI	Karonga	2003	human	Homo sapiens	3	lineage4;lineage3.1.1	lineage3.1.1	L3.1.1	Mycobacterium tuberculosis	SC	2014-10-19	ERR161099	ERX136949	PRJEB2794		sputum			Sensitive							S						S								Coll_2018	99.55	1688416	38	tuberculosis	0.546
SAMEA3231639	WGS	PAIRED	ILLUMINA	ERS652861	ERP008602	South America	ARG	Buenos Aires	2013	human	Homo sapiens	3	lineage4.1.2.1.1	lineage4.1.2.1.1	L4.1.2.1.1	Mycobacterium tuberculosis	NORWEGIAN INSTITUTE OF PUBLIC HEALTH	2015-02-19	ERR760885	ERX705646	PRJEB7669		sputum			MDR-TB																						99.52	1470600	34	tuberculosis	1.801
SAMN14416915	WGS	PAIRED	ILLUMINA	SRS6580136	SRP259494	Asia	THA		2015	human	Homo sapiens	3	lineage2.2.1	lineage2.2.1		Mycobacterium tuberculosis	KHON KAEN UNIVERSITY	2020-05-01	SRR11662614	SRX8223499	PRJNA613706		sputum			MDR-TB																						99.35	1632006	55	tuberculosis	1.236
SAMN41148544	WGS	PAIRED	ILLUMINA	SRS21175370	SRP338930	North America	USA	New York state	2023	human	Homo sapiens	3	lineage1.2.2.2	lineage1.2.2.2		Mycobacterium tuberculosis	WADSWORTH CENTER	2024-05-01	SRR28859659	SRX24419907	PRJNA766641					Sensitive																						99.37	1602742	54	tuberculosis	1.294
SAMN09725748	WGS	PAIRED	ILLUMINA	SRS3606608	SRP155672	Oceania	NZL	Waikato	2015	bovine	Bos taurus	2	La1.8.1	La1.8.1	La1	Mycobacterium bovis	AGRESEARCH	2018-07-29	SRR7617824	SRX4482260	PRJNA479921					Other																						98.97	1339865	59	tuberculosis	5.607
SAMN03300466	WGS	PAIRED	ILLUMINA	SRS838645	SRP053287	North America	USA	CA	2008	domestic cattle	Bos taurus	2	La1.7.1	La1.7.1	La1	Mycobacterium bovis	USDA-NVSL-DBL	2015-02-23	SRR1792108	SRX867770	PRJNA251692					Other																						99.39	1266303	65	tuberculosis	5.429
SAMN31423451	WGS	PAIRED	ILLUMINA	SRS15536499	SRP373287	Europe	ITA	Rome	2016	human	Homo sapiens	3	lineage4.6.2.2	lineage4.6.2.2		Mycobacterium tuberculosis	NATIONAL INSTITUTE OF INFECTIOUS DISEASES L. SPALLANZANI	2022-10-26	SRR22048425	SRX18029492	PRJNA834606		sputum			Sensitive																						99.48	1458811	47	tuberculosis	2.717
SAMEA7542038	WGS	PAIRED	ILLUMINA	ERS5298490	ERP124934	Asia	CHN						lineage2.2.1	lineage2.2.1		Mycobacterium tuberculosis	CCDC	2021-11-11	ERR4810463	ERX4678909	PRJEB41194					Pre-XDR-TB	S	S			R	S	R	S	R				R	R	S	S	S	R	S	R	['Walker_2022','CRyPTIC_reuse_table']	99.48	1672133	57	tuberculosis	1.934
SAMEA112250127	WGS	PAIRED	ILLUMINA	ERS14360990	ERP010814								lineage4.1.2.1	lineage4.1.2.1		Mycobacterium tuberculosis	FZB	2022-12-27	ERR10680150	ERX10147978	PRJEB9680					MDR-TB																						99.49	1743480	59	tuberculosis	1.196
SAMEA7547425	WGS	PAIRED	ILLUMINA	ERS5304079	ERP124940	South America	BRA		2017				lineage4.1.2	lineage4.1.2		Mycobacterium tuberculosis	BRAZIL	2021-11-10	ERR4813919	ERX4683909	PRJEB41200					HR-TB	S				S	I	R	S	S				S		S	S	S	S	S	S	['Walker_2022','CRyPTIC_reuse_table']	99.54	1741110	66	tuberculosis	7.317
SAMN13022880	WGS	PAIRED	ILLUMINA	SRS5508979	SRP094503	Oceania	NZL	Hamilton	1999	human	Homo sapiens	3	lineage4.4.1.1	lineage4.4.1.1	L4	Mycobacterium tuberculosis	UNIVERSITY OF OTAGO	2019-10-13	SRR10272563	SRX6985782	PRJNA356104		sputum		Rangipo	RR-TB																						93.02	686796	27	tuberculosis	6.083
SAMN36849829	WGS	PAIRED	ILLUMINA	SRS18516906	SRP453313	Asia	CHN	Shandong	2016	human	Homo sapiens	3	lineage2.2.1	lineage2.2.1	L4	Mycobacterium tuberculosis	SHANDONG PROVINCIAL HOSPITAL	2023-08-05	SRR25534298	SRX21263829	PRJNA1002108		As reported: phlegm		H37Rv	Sensitive																						99.53	1820674	62	tuberculosis	2.394
SAMD00603641	WGS	PAIRED	ILLUMINA	DRS329700	DRP010549	Asia	JPN	Hyogo, Kobe	2017	human	Homo sapiens	3	lineage2.2.1	lineage2.2.1		Mycobacterium tuberculosis	KIH	2023-09-20	DRR473808	DRX458037	PRJDB15809					Sensitive																						99.43	1477458	51	tuberculosis	1.738
SAMEA112805410	WGS	PAIRED	ILLUMINA	ERS14812956	ERP010814								lineage4.2.1	lineage4.2.1		Mycobacterium tuberculosis	FZB	2023-07-21	ERR11081609	ERX10528977	PRJEB9680					MDR-TB																						99.43	1592372	54	tuberculosis	1.228
SAMN07766362	WGS	PAIRED	ILLUMINA	SRS2576875	SRP119652	North America	CAN	British Columbia	2013	human	Homo sapiens	3	lineage1.2.1.2.1	lineage1.2.1.2.1	L1	Mycobacterium tuberculosis	BC CENTRE FOR DISEASE CONTROL PUBLIC HEALTH LABORATORY	2017-10-11	SRR6152746	SRX3264654	PRJNA413593					HR-TB					S		R					S	S	S							CRyPTIC_WHO2021_PMC7612554	99.38	1789292	51	tuberculosis	0.828
SAMN08214881	WGS	PAIRED	ILLUMINA	SRS2774677	SRP119652	North America	CAN	British Columbia	2006	human	Homo sapiens	3	lineage4.4.1.2	lineage4.4.1.2	L4	Mycobacterium tuberculosis	BC CENTRE FOR DISEASE CONTROL PUBLIC HEALTH LABORATORY	2017-12-24	SRR6397360	SRX3490798	PRJNA413593					Sensitive					S		S						S	S							CRyPTIC_WHO2021_PMC7612554	99.36	1850060	46	tuberculosis	1.113
SAMN19657859	WGS	PAIRED	ILLUMINA	SRS9179796	SRP323639	Europe	MDA		2018	human	Homo sapiens	3	lineage4.3.3	lineage4.3.3		Mycobacterium tuberculosis	SIMON FRASER UNIVERSITY	2021-06-12	SRR14782648	SRX11115811	PRJNA736718					Sensitive																						99.73	1255626	39	tuberculosis	1.004
SAMN35220654	WGS	PAIRED	ILLUMINA	SRS17748989	SRP438696	Asia	GEO		2021	human	Homo sapiens	3	lineage2.2.1	lineage2.2.1		Mycobacterium tuberculosis	NIH / NIAID	2023-05-19	SRR24673523	SRX20453187	PRJNA974487		sputum			Pre-XDR-TB																						99.32	1287923	40	tuberculosis	3.163
SAMN06010216	WGS	PAIRED	ILLUMINA	SRS20795019	SRP496567	South America	PER	Lima	2012	human	Homo sapiens	3	lineage2.2.1	lineage2.2.1		Mycobacterium tuberculosis	FIND, THE FOUNDATION FOR INNOVATIVE NEW DIAGNOSTICS	2024-03-22	SRR28393559	SRX23998449	PRJNA343736		As reported: patient			MDR-TB																						99.56	1763433	41	tuberculosis	2.254
SAMEA7353836	WGS	PAIRED	ILLUMINA	ERS5112311	ERP123964								La1.8.1	La1.8.1	La1	Mycobacterium bovis	ANIMAL AND PLANT HEALTH AGENCY	2020-11-20	ERR4627339	ERX4554459	PRJEB40340					Other																						63.83	1089568	37	tuberculosis	4.835
G3125						Europe	ESP	province of Valencia	2019				lineage4.3			Mycobacterium tuberculosis								No		Sensitive	S					S																99.78	1378846	79	tuberculosis	2.355
SAMEA8742148	WGS	PAIRED	ILLUMINA	ERS6421730	ERP135632	Africa	ZAF						lineage2.2.1	lineage2.2.1		Mycobacterium tuberculosis	UNIVERSITY OF CAPE TOWN	2022-03-15	ERR8699831	ERX8357130	PRJEB51043					HR-TB	S				I	S	R	S	S				S		S	S	S	S	S	S	CRyPTIC_reuse_table	99.54	1824705	63	tuberculosis	2.083
SAMEA9976703	WGS	PAIRED	ILLUMINA	ERS7654982	ERP123401	South America	PER	Lima	2009	human	Homo sapiens	3	lineage4.3.2	lineage4.3.2		Mycobacterium tuberculosis	IMPERIAL COLLEGE LONDON	2021-10-15	ERR6866006	ERX6489434	PRJEB39837					Sensitive																						99.77	1765980	59	tuberculosis	0.356
SAMN21857504	WGS	PAIRED	ILLUMINA	SRS10346977	SRP338930	North America	USA	New York state	2018	human	Homo sapiens	3	lineage4.1.2	lineage4.1.2		Mycobacterium tuberculosis	WADSWORTH CENTER - NYS DOH	2021-09-27	SRR16089671	SRX12376072	PRJNA766641					Sensitive					S		S					S	S	S							CRyPTIC_WHO2021_PMC7612554	99.6	1603353	88	tuberculosis	2.548
SAMEA5569909	WGS	PAIRED	ILLUMINA	ERS3371931	ERP114885	South America	PER						lineage4.1.2	lineage4.1.2		Mycobacterium tuberculosis	UNIVERSIDAD PERUANA CAYETANO HEREDIA, PERU	2021-11-03	ERR3287716	ERX3314225	PRJEB32234					MDR-TB	S	S			S	I	R	S	S				R	R	S	S	S	S	S	R	['CRyPTIC_reuse_table','Walker_2022']	99.53	1747077	60	tuberculosis	0.966
SAMEA8719156	WGS	PAIRED	ILLUMINA	ERS6403601	ERP128647	Africa	ZAF						lineage2.2.2	lineage2.2.2		Mycobacterium tuberculosis	CTB/NICD	2022-03-15	ERR8976034	ERX5544260	PRJEB44577					Pre-XDR-TB	R				R	R	R	R	R				R		S	S	S	R	S	R	CRyPTIC_reuse_table	99.52	1823486	63	tuberculosis	1.783
SAMN12551521	WGS	PAIRED	ILLUMINA	SRS5322408	SRP219763	Asia	CHN	Shenzhen	2016	human	Homo sapiens	3	lineage4.4.2	lineage4.4.2	L4	Mycobacterium tuberculosis	FUDAN UNIVERSITY	2019-08-30	SRR10040424	SRX6775321	PRJNA559678		sputum			Pre-XDR-TB																						99.58	1682433	57	tuberculosis	0.536
SAMEA4706685	WGS	PAIRED	ILLUMINA	ERS2526846	ERP021867	Europe	GBR						La1.8.1	La1.8.1	La1	Mycobacterium bovis	WELLCOME SANGER INSTITUTE	2019-07-18	ERR3439421	ERX3461441	PRJEB19799					Other																						99.24	1130921	33	tuberculosis	4.403
SAMEA8718463	WGS	PAIRED	ILLUMINA	ERS6402908	ERP128647	Africa	ZAF						lineage4.3.3	lineage4.3.3		Mycobacterium tuberculosis	CTB/NICD	2022-03-15	ERR8975212	ERX5543567	PRJEB44577					HR-TB	S				S	I	R	S	S				S		S	S	S	S	S	S	CRyPTIC_reuse_table	99.78	1671121	58	tuberculosis	1.433
SAMEA4946923	WGS	PAIRED	ILLUMINA	ERS2765607	ERP010814								La1.4	La1.4	La1	Mycobacterium bovis	FZB	2018-09-30	ERR2815581	ERX2822412	PRJEB9680					Other																						99.43	1698984	59	tuberculosis	3.523
SAMEA5975430	WGS	PAIRED	ILLUMINA	ERS3778267	ERP117507	Asia	CHN		2018	human	Homo sapiens	3	lineage2.2.1	lineage2.2.1	L2	Mycobacterium tuberculosis	FUDAN UNIVERSITY	2020-06-13	ERR3559682	ERX3559433	PRJEB34582		sputum			Sensitive																						99.57	1794399	60	tuberculosis	0.859
SAMN15180453	WGS	PAIRED	ILLUMINA	SRS6813578	SRP266712	Asia	MMR	Yangon		human	Homo sapiens	3	lineage1.1.3.1	lineage1.1.3.1		Mycobacterium tuberculosis	UNIVERSITY OF OTAGO	2020-06-10	SRR11972452	SRX8515922	PRJNA638161		sputum			MDR-TB																						98.36	850733	19	tuberculosis	12.875
SAMEA7549067	WGS	PAIRED	ILLUMINA	ERS5305719	ERP124941	Europe	GBR						lineage3	lineage3		Mycobacterium tuberculosis	PUBLIC HEALTH ENGLAND	2021-11-10	ERR4815707	ERX4685549	PRJEB41201					Sensitive																						99.13	1434576	43	tuberculosis	2.816
SAMEA3401970	WGS	PAIRED	ILLUMINA	ERS2401183	ERP107971	Europe	NLD						lineage4.4.1.1	lineage4.4.1.1	L4.4.1.1	Mycobacterium tuberculosis	HARVARD MEDICAL SCHOOL	2021-10-23	ERR2516505	ERX2535721	PRJEB26000					MDR-TB					S		R					S	R								Walker_2022	99.67	737713	17	tuberculosis	16.442
SAMEA7526507	WGS	PAIRED	ILLUMINA	ERS5282980	ERP124850	Asia	IND	Mumbai					lineage1.1.2	lineage1.1.2		Mycobacterium tuberculosis	FOUNDATION FOR MEDICAL RESEARCH INDIA	2021-11-09	ERR4797954	ERX4667372	PRJEB41116					Sensitive	R	R				S		R	R							S		R	S		Walker_2022	99.27	1760506	59	tuberculosis	1.311
SAMN41389789	WGS	PAIRED	ILLUMINA	SRS21288671	SRP507535					human	Homo sapiens	3	lineage3	lineage3		Mycobacterium tuberculosis	FIND, THE FOUNDATION FOR INNOVATIVE NEW DIAGNOSTICS	2024-05-14	SRR29017575	SRX24544147	PRJNA1109295					Pre-XDR-TB																						99.65	969317	31	tuberculosis	1.856
SAMN19113019	WGS	PAIRED	ILLUMINA	SRS8960716	SRP319622	Oceania	AUS	Northern Territory	1989	human	Homo sapiens	3	lineage4.4.1.2	lineage4.4.1.2		Mycobacterium tuberculosis	MDUPHL	2021-05-15	SRR14519691	SRX10865376	PRJNA729189					Sensitive																						99.67	1536756	53	tuberculosis	2.628
SAMN31673539	WGS	PAIRED	ILLUMINA	SRS15722565	SRP407089	Oceania	AUS	NSW	2019	human	Homo sapiens	3	lineage1.2.1.2.1	lineage1.2.1.2.1		Mycobacterium tuberculosis	INSTITUTE OF CLINICAL PATHOLOGY AND MEDICAL RESEARCH	2022-11-09	SRR22249472	SRX18226216	PRJNA899911					Sensitive																						99.48	1863459	58	tuberculosis	1.731
SAMEA7528032	WGS	PAIRED	ILLUMINA	ERS5284503	ERP124850	Asia	IND	Mumbai					lineage3.1.2.1	lineage3.1.2.1		Mycobacterium tuberculosis	FOUNDATION FOR MEDICAL RESEARCH INDIA	2021-11-10	ERR4799446	ERX4668863	PRJEB41116					Pre-XDR-TB	S	S				S	S	S	S				S	S		S		S	S		Walker_2022	99.48	1636850	53	tuberculosis	0.386
SAMEA112801161	WGS	PAIRED	ILLUMINA	ERS14808707	ERP010814								lineage4.7	lineage4.7		Mycobacterium tuberculosis	FZB	2023-07-20	ERR11067312	ERX10514242	PRJEB9680					Sensitive																						99.62	1672512	55	tuberculosis	1.627
SAMN40983443	WGS	PAIRED	ILLUMINA	SRS21039812	SRP502062	Asia	KAZ		2022	human	Homo sapiens	3	lineage2.2.1	lineage2.2.1		Mycobacterium tuberculosis	NIAID TB PORTALS PROGRAM	2024-04-16	SRR28706409	SRX24273846	PRJNA1074793		sputum			HR-TB																						99.46	1335204	45	tuberculosis	1.246
SAMEA3231524	WGS	PAIRED	ILLUMINA	ERS652746	ERP008602	South America	ARG	Buenos Aires	2013	human	Homo sapiens	3	lineage4.1.2.1.1	lineage4.1.2.1.1	L4.1.2.1.1	Mycobacterium tuberculosis	NORWEGIAN INSTITUTE OF PUBLIC HEALTH	2015-02-13	ERR757145	ERX701775	PRJEB7669		sputum			MDR-TB																						99.49	1789745	58	tuberculosis	1.903
SAMEA7560430	WGS	PAIRED	ILLUMINA	ERS5317066	ERP124980								lineage2.2.1	lineage2.2.1		Mycobacterium tuberculosis	IML GAUTING	2021-11-12	ERR4827993	ERX4697977	PRJEB41239					MDR-TB																						99.57	1716930	58	tuberculosis	2.019
SAMEA112799004	WGS	PAIRED	ILLUMINA	ERS14806550	ERP010814								lineage4.7	lineage4.7		Mycobacterium tuberculosis	FZB	2023-07-20	ERR11044731	ERX10491522	PRJEB9680					Sensitive																						99.62	1702430	58	tuberculosis	1.465
SAMEA112805241	WGS	PAIRED	ILLUMINA	ERS14812787	ERP010814								lineage2.2.1	lineage2.2.1		Mycobacterium tuberculosis	FZB	2023-07-21	ERR11081433	ERX10528801	PRJEB9680					Sensitive																						99.49	1567583	52	tuberculosis	1.829
SAMD00142624	WGS	PAIRED	ILLUMINA	DRS201210	DRP007602	Asia	JPN	Kinki	2017	human	Homo sapiens	3	lineage2.2.1	lineage2.2.1		Mycobacterium tuberculosis	RIT_JATA	2021-08-14	DRR188722	DRX179187	PRJDB7494					Sensitive																						99.58	713075	45	tuberculosis	2.686
SAMN34294177	WGS	PAIRED	ILLUMINA	SRS17387500	SRP433800	Europe	UKR		2021	human	Homo sapiens	3	lineage2.2.1	lineage2.2.1		Mycobacterium tuberculosis	NIH / NIAID	2023-04-21	SRR24256224	SRX20052239	PRJNA958249		sputum			Pre-XDR-TB																						99.56	1482806	50	tuberculosis	2.15
SAMEA5975585	WGS	PAIRED	ILLUMINA	ERS3778422	ERP117507	Asia	CHN		2018	human	Homo sapiens	3	lineage2.2.1	lineage2.2.1	L2	Mycobacterium tuberculosis	FUDAN UNIVERSITY	2020-06-13	ERR3559837	ERX3559588	PRJEB34582		sputum			Sensitive																						99.6	1809584	61	tuberculosis	0.773
SAMEA6451351	WGS	PAIRED	ILLUMINA	ERS4216907	ERP119170								lineage2.2.1	lineage2.2.1		Mycobacterium tuberculosis complex sp.	FZB	2020-11-10	ERR3794455	ERX3796422	PRJEB36040					MDR-TB																						99.58	1005214	64	tuberculosis	2.979
SAMEA5975186	WGS	PAIRED	ILLUMINA	ERS3778023	ERP117507	Asia	CHN		2018	human	Homo sapiens	3	lineage2.2.1	lineage2.2.1	L2	Mycobacterium tuberculosis	FUDAN UNIVERSITY	2020-06-13	ERR3559438	ERX3559189	PRJEB34582		sputum			Other																						99.44	1757013	58	tuberculosis	1.516
SAMN31673331	WGS	PAIRED	ILLUMINA	SRS15724803	SRP407089	Oceania	AUS	NSW	2019	human	Homo sapiens	3	lineage4.2.2	lineage4.2.2		Mycobacterium tuberculosis	INSTITUTE OF CLINICAL PATHOLOGY AND MEDICAL RESEARCH	2022-11-10	SRR22251808	SRX18228521	PRJNA899911					Sensitive																						99.26	1621783	45	tuberculosis	1.59
SAMN08376262	WGS	PAIRED	ILLUMINA	SRS2841392	SRP130118	Asia	IDN	Bandung	2015	human	Homo sapiens	3	lineage1.1.1	lineage1.1.1	L1	Mycobacterium tuberculosis	RADBOUDUMC	2018-01-18	SRR6480388	SRX3570394	PRJNA430531		cerebrospinal fluid			Sensitive																						99.27	2002856	43	tuberculosis	3.287
SAMN41148328	WGS	PAIRED	ILLUMINA	SRS21175479	SRP338930	North America	USA	New York state	2023	human	Homo sapiens	3	lineage4.3.3	lineage4.3.3		Mycobacterium tuberculosis	WADSWORTH CENTER	2024-05-01	SRR28860146	SRX24420016	PRJNA766641					RR-TB																						99.83	1564374	53	tuberculosis	1.669
SAMN31017792	WGS	PAIRED	ILLUMINA	SRS15237384	SRP338930	North America	USA	New York state	2018	human	Homo sapiens	3	lineage4.8	lineage4.8		Mycobacterium tuberculosis	WADSWORTH CENTER	2022-09-26	SRR21709325	SRX17706846	PRJNA766641					Sensitive																						99.76	1604284	90	tuberculosis	2.451
SAMEA8718581	WGS	PAIRED	ILLUMINA	ERS6403026	ERP128647	Africa	ZAF						lineage4.4.1.1	lineage4.4.1.1		Mycobacterium tuberculosis	CTB/NICD	2022-03-15	ERR8975452	ERX5543685	PRJEB44577					Sensitive	S				S	S	S	S	S				S		S	S	S	S	S	S	CRyPTIC_reuse_table	99.7	1640925	56	tuberculosis	1.409
SAMEA112800845	WGS	PAIRED	ILLUMINA	ERS14808391	ERP010814								lineage4.1.2.1	lineage4.1.2.1		Mycobacterium tuberculosis	FZB	2023-07-20	ERR11050846	ERX10497637	PRJEB9680					Sensitive																						99.41	1513967	49	tuberculosis	2.022
SAMEA3284770	WGS	PAIRED	ILLUMINA	ERS2400562	ERP107968	Africa	ZAF						lineage2.2.1	lineage2.2.1	L2.2.1	Mycobacterium tuberculosis	CTB/NICD	2021-10-23	ERR2515963	ERX2535171	PRJEB25997					Sensitive	S	S			S		S	S				S	S	S				S			Walker_2022	99.6	727355	42	tuberculosis	3.958
SAMN40031929	WGS	PAIRED	ILLUMINA	SRS20527638	SRP226525	Asia	IND	Madhya Pradesh - Bhairopur	2021	human	Homo sapiens	3	lineage4.8	lineage4.8		Mycobacterium tuberculosis	CHRISTIAN MEDICAL COLLAGE, VELLORE	2024-02-22	SRR28046149	SRX23697712	PRJNA575883		pulmonary			Sensitive																						84.74	1386209	41	tuberculosis	0.495
SAMEA10030218	WGS	PAIRED	ILLUMINA	ERS7708425	ERP132622	Europe	MDA						lineage4.2.1	lineage4.2.1	L4.2.1	Mycobacterium tuberculosis	FZB	2022-07-28	ERR7910937	ERX7478334	PRJEB48275					MDR-TB	S	S			R		R	R	S			S	R					S			Finci_2022	99.39	1341781	45	tuberculosis	2.547
SAMEA2534878	WGS	PAIRED	ILLUMINA	ERS458280	ERP005779	Africa	SWZ		2010				lineage4.4.1.1	lineage4.4.1.1	L4.4.1.1	Mycobacterium tuberculosis	FZB	2016-06-16	ERR552754	ERX511823	PRJEB6273					MDR-TB	S				R		R					R	R	R				S			CRyPTIC_WHO2021_PMC7612554	99.7	1541548	53	tuberculosis	2.975
SAMEA7564373	WGS	PAIRED	ILLUMINA	ERS5321004	ERP125021	Asia	VNM						lineage2.2.1	lineage2.2.1		Mycobacterium tuberculosis	OUCRU-HCMC	2021-11-11	ERR4832057	ERX4702000	PRJEB41280					HR-TB	S				S	S	R	S	S				S		S	S	S	S	S	S	['CRyPTIC_reuse_table','Walker_2022']	99.32	802098	38	tuberculosis	2.333
SAMN19688074	WGS	PAIRED	ILLUMINA	SRS9198236	SRP323639	Europe	MDA		2019	human	Homo sapiens	3	lineage2.2.1	lineage2.2.1		Mycobacterium tuberculosis	SIMON FRASER UNIVERSITY	2021-06-13	SRR14801670	SRX11134847	PRJNA736718					Other																						99.33	1683096	28	tuberculosis	1.965
SAMN21616734	WGS	PAIRED	ILLUMINA	SRS10317274	SRP338617	North America	CAN	Ontario	2019	human	Homo sapiens	3	lineage4.8	lineage4.8		Mycobacterium tuberculosis	PUBLIC HEALTH ONTARIO	2021-09-24	SRR16058449	SRX12344895	PRJNA766079					Sensitive					S		S					S	S								CRyPTIC_WHO2021_PMC7612554	99.62	810739	45	tuberculosis	2.822
SAMN06055898	WGS	PAIRED	ILLUMINA	SRS1834666	SRP094134	Asia	VNM	Ho Chi Minh City		human	Homo sapiens	3	lineage2.2.1	lineage2.2.1	L2.2.1	Mycobacterium tuberculosis	UNIVERSITY OF MELBOURNE	2016-12-02	SRR5074125	SRX2393214	PRJNA355614		sputum			Sensitive																						99.6	1695831	58	tuberculosis	3.173
SAMN19845189	WGS	PAIRED	ILLUMINA	SRS9360040	SRP326491	Asia	IND	Chennai	2015	human	Homo sapiens	3	lineage3.1.2	lineage3.1.2		Mycobacterium tuberculosis	ICMR-NATIONAL INSTITUTE FOR RESEARCH IN TUBERCULOSIS	2021-07-02	SRR15014775	SRX11326606	PRJNA741102		sputum			MDR-TB																						98.98	576310	22	tuberculosis	9.01
SAMN41390235	WGS	PAIRED	ILLUMINA	SRS21288376	SRP507535					human	Homo sapiens	3	lineage2.2.1	lineage2.2.1		Mycobacterium tuberculosis	FIND, THE FOUNDATION FOR INNOVATIVE NEW DIAGNOSTICS	2024-05-14	SRR29017277	SRX24543849	PRJNA1109295					MDR-TB																						99.43	1305630	41	tuberculosis	1.197
SAMEA112624875	WGS	PAIRED	ILLUMINA	ERS14616856	ERP144868	Europe	LVA		2015	human	Homo sapiens	3	lineage4.2.1.1	lineage4.2.1.1		Mycobacterium tuberculosis	LATVIAN BIOMEDICAL RESEARCH AND STUDY CENTRE	2023-02-15	ERR10867786	ERX10312530	PRJEB59824					MDR-TB																						99.52	887839	46	tuberculosis	0.726
SAMN09725382	WGS	PAIRED	ILLUMINA	SRS3606561	SRP155672	Oceania	NZL	Coal Creek	2017	bovine	Bos taurus	2	La1.8.1	La1.8.1	La1	Mycobacterium bovis	AGRESEARCH	2018-07-29	SRR7617364	SRX4482213	PRJNA479921					Other																						99.45	748094	37	tuberculosis	7.357
SAMN19657672	WGS	PAIRED	ILLUMINA	SRS9179591	SRP323639	Europe	MDA		2019	human	Homo sapiens	3	lineage4.2.1.1	lineage4.2.1.1		Mycobacterium tuberculosis	SIMON FRASER UNIVERSITY	2021-06-11	SRR14782262	SRX11115603	PRJNA736718					Other																						99.32	1386893	47	tuberculosis	0.814
SAMEA7156294	WGS	PAIRED	['ILLUMINA','ILLUMINA']	ERS4916757		Asia	GEO						lineage2.2.1	lineage2.2.1		Mycobacterium tuberculosis			['ERR5863554','ERR5863555']	['ERX5509350','ERX5509349']	PRJEB39561					MDR-TB																						99.45	3511524	77	tuberculosis	1.207
SAMN34294218	WGS	PAIRED	ILLUMINA	SRS17387167	SRP433800	Europe	UKR		2021	human	Homo sapiens	3	lineage2.2.1	lineage2.2.1		Mycobacterium tuberculosis	NIH / NIAID	2023-04-21	SRR24256045	SRX20051905	PRJNA958249		sputum			MDR-TB																						99.57	1418720	48	tuberculosis	2.269
SAMEA7529076	WGS	PAIRED	ILLUMINA	ERS5285545	ERP124850	Asia	IND	Mumbai					lineage1.1.2	lineage1.1.2		Mycobacterium tuberculosis	FOUNDATION FOR MEDICAL RESEARCH INDIA	2021-11-11	ERR4800490	ERX4669905	PRJEB41116					Sensitive	S	S				S	S	S	S				S			S		S	S		Walker_2022	99.21	1561893	51	tuberculosis	1.211
SAMN17019892	WGS	PAIRED	ILLUMINA	SRS7863154	SRP297425	Europe	BLR	Minsk		human	Homo sapiens	3	lineage2.2.1	lineage2.2.1		Mycobacterium tuberculosis	NIH / NIAID	2020-12-09	SRR13232677	SRX9664660	PRJNA683067		sputum			Pre-XDR-TB																						99.49	1683080	57	tuberculosis	1.852
SAMN30157651	WGS	PAIRED	ILLUMINA	SRS14573252	SRP390552	Asia	CHN	Guangdong	2016	human	Homo sapiens	3	lineage2.2.1	lineage2.2.1		Mycobacterium tuberculosis	CENTRE FOR TUBERCULOSIS CONTROL OF GUANGDONG PROVINCE	2022-08-08	SRR20969828	SRX16987488	PRJNA866200		sputum			MDR-TB																						99.56	1821940	62	tuberculosis	0.808
SAMN32819070	WGS	PAIRED	ILLUMINA	SRS16524078	SRP418517	Europe	GBR		2016	badger	Meles meles	1	La1.8.1	La1.8.1	La1	Mycobacterium bovis	AGRIFOOD AND BIOSCIENCES INSTITUTE	2023-01-20	SRR23174482	SRX19124804	PRJNA925930					Other																						99.58	1327839	94	tuberculosis	3.691
SAMEA113538199	WGS	PAIRED	['ILLUMINA','ILLUMINA']	ERS15534620		Africa	BWA						lineage4.8	lineage4.8		Mycobacterium tuberculosis			['ERR11466121','ERR11466122']	['ERX10872278','ERX10872279']	PRJEB62480					Sensitive																						97.18	1996985	53	tuberculosis	0.772
SAMEA7542255	WGS	PAIRED	ILLUMINA	ERS5298707	ERP124934	Asia	CHN						lineage2.2.1	lineage2.2.1		Mycobacterium tuberculosis	CCDC	2021-11-10	ERR4810680	ERX4679126	PRJEB41194					Sensitive	S				S	S	S	S	S				S		S	S	S	S	S	S	['Walker_2022','CRyPTIC_reuse_table']	99.59	1773681	60	tuberculosis	0.822
SAMN06010491	WGS	PAIRED	ILLUMINA	SRS20795142	SRP496567	South America	PER	Lima	2012	human	Homo sapiens	3	lineage4.3.3	lineage4.3.3		Mycobacterium tuberculosis	FIND, THE FOUNDATION FOR INNOVATIVE NEW DIAGNOSTICS	2024-03-22	SRR28393780	SRX23998572	PRJNA343736		As reported: patient			MDR-TB																						99.68	1912598	54	tuberculosis	0.582
SAMN31030297	WGS	PAIRED	ILLUMINA	SRS15257687	SRP399923	Oceania	AUS	Victoria	2018	human	Homo sapiens	3	lineage4.1.2.1	lineage4.1.2.1		Mycobacterium tuberculosis	MDUPHL	2022-09-27	SRR21732593	SRX17728223	PRJNA857537					Sensitive																						99.42	1580047	54	tuberculosis	2.48
SAMEA4695257	WGS	PAIRED	ILLUMINA	ERS2515434	ERP109031	Europe	UKR		2015				lineage4.3.3	lineage4.3.3		Mycobacterium tuberculosis complex sp.	FZB	2018-08-31	ERR2600508	ERX2616816	PRJEB26996					Sensitive																						99.78	1686255	57	tuberculosis	1.434
SAMEA114236071	WGS	PAIRED	ILLUMINA	ERS16221346	ERP125309	Europe	MDA		2013				lineage2.2.1	lineage2.2.1		Mycobacterium tuberculosis	FZB	2023-09-03	ERR11798529	ERX11196996	PRJEB41518					MDR-TB																						99.55	1715678	58	tuberculosis	1.623
G3714						Europe	ESP	province of Valencia	2019				lineage4.3.3	lineage4.3.3		Mycobacterium tuberculosis								No		Sensitive	S					S																99.7	1300634	60	tuberculosis	1.206
SAMN14416878	WGS	PAIRED	ILLUMINA	SRS6580072	SRP259494	Asia	THA		2015	human	Homo sapiens	3	lineage2.2.1	lineage2.2.1		Mycobacterium tuberculosis	KHON KAEN UNIVERSITY	2020-05-01	SRR11662679	SRX8223434	PRJNA613706		sputum			MDR-TB																						99.27	1761689	60	tuberculosis	0.799
SAMEA7546831	WGS	PAIRED	ILLUMINA	ERS5303486	ERP124939	South America	PER		2015				lineage4.3.3	lineage4.3.3		Mycobacterium tuberculosis	UNIVERSIDAD PERUANA CAYETANO HEREDIA	2021-11-10	ERR4813326	ERX4683316	PRJEB41199					MDR-TB	S	S				R	S	S	S				R	S	S		S	S	S	R	['Walker_2022','CRyPTIC_reuse_table']	99.58	1827280	67	tuberculosis	5.247
SAMEA14460008	WGS	PAIRED	ILLUMINA	ERS12086955	ERP137916	Africa	GMB		2012	human	Homo sapiens	3	lineage4.1.2.1	lineage4.1.2.1		Mycobacterium tuberculosis	INSTITUTE OF TROPICAL MEDICINE	2022-06-25	ERR9786190	ERX9333466	PRJEB53138		sputum			Sensitive																						99.46	625291	31	tuberculosis	3.55
SAMN40031826	WGS	PAIRED	ILLUMINA	SRS20527620	SRP226525	Asia	IND	Madhya Pradesh - Bhairopur	2022	human	Homo sapiens	3	lineage1.1.2	lineage1.1.2		Mycobacterium tuberculosis	CHRISTIAN MEDICAL COLLAGE, VELLORE	2024-02-22	SRR28046167	SRX23697694	PRJNA575883					Sensitive																						48.06	897213	26	tuberculosis	1.451
SAMEA112183825	WGS	PAIRED	ILLUMINA	ERS14293717	ERP142989	South America	COL	Puerto Nariño	2016				lineage4.3.3	lineage4.3.3		Mycobacterium tuberculosis	FZB	2022-12-16	ERR10561922	ERX10075233	PRJEB57971					Sensitive																						99.53	1506607	51	tuberculosis	2.111
SAMN36639382	WGS	PAIRED	ILLUMINA	SRS18398443	SRP450988	Europe	CZE	Prague	2022	human	Homo sapiens	3	lineage4.2.1.1	lineage4.2.1.1		Mycobacterium tuberculosis	SAN RAFFAELE SCIENTIFIC INSTITUTE	2023-07-24	SRR25395642	SRX21133696	PRJNA994428					Sensitive																						99.33	1560015	47	tuberculosis	2.72
SAMEA2534448	WGS	PAIRED	ILLUMINA	ERS457850	ERP010814	Europe	DEU						lineage4.3.3	lineage4.3.3	L4.3.3	Mycobacterium tuberculosis	FZB	2015-06-25	ERR552154	ERX511223	PRJEB9680					Sensitive					S		S					S	S	S							CRyPTIC_WHO2021_PMC7612554	99.77	1603858	34	tuberculosis	2.73
SAMEA112298772	WGS	PAIRED	ILLUMINA	ERS14409595	ERP143890	Europe	MDA	Chisinau					lineage2.2.1	lineage2.2.1		Mycobacterium tuberculosis	FZB	2023-01-15	ERR10762449	ERX10213249	PRJEB58814					MDR-TB																						99.48	1618830	53	tuberculosis	1.671
SAMN10059837	WGS	PAIRED	ILLUMINA	SRS3773853	SRP159077	Europe	ITA	Milan	2017	human	Homo sapiens	3	lineage4.6	lineage4.6		Mycobacterium tuberculosis	SAN RAFFAELE SCIENTIFIC INSTITUTE	2018-10-01	SRR7946210	SRX4680211	PRJNA488426		sputum			Sensitive																						97.85	1649446	50	tuberculosis	1.95
SAMN41389315	WGS	PAIRED	ILLUMINA	SRS21288020	SRP507535					human	Homo sapiens	3	lineage4.8	lineage4.8		Mycobacterium tuberculosis	FIND, THE FOUNDATION FOR INNOVATIVE NEW DIAGNOSTICS	2024-05-14	SRR29017037	SRX24543495	PRJNA1109295					MDR-TB																						99.68	1667805	57	tuberculosis	0.585
SAMN03648044	WGS	PAIRED	ILLUMINA	SRS991488	SRP061066	Europe	GBR						lineage1.2.2.2	lineage1.2.2.2	L1.3.2	Mycobacterium tuberculosis	UNIVERSITY OF OXFORD	2015-07-26	SRR2100871	SRX1095565	PRJNA282721					HR-TB					S		R						S								CRyPTIC_WHO2021_PMC7612554	99.07	2364052	49	tuberculosis	2.492
SAMN08708329	WGS	PAIRED	ILLUMINA	SRS3040535	SRP128089	Europe	UKR			human	Homo sapiens	3	lineage2.2.1	lineage2.2.1		Mycobacterium tuberculosis	SAN RAFFAELE	2018-03-14	SRR6831925	SRX3787869	PRJNA428596					Sensitive	S	S			S		S	S	S			S	S	S				S			CRyPTIC_WHO2021_PMC7612554	98.82	1197022	25	tuberculosis	3.97
SAMEA4846564	WGS	PAIRED	ILLUMINA	ERS2666419	ERP021867	Europe	GBR						La1.8.1	La1.8.1	La1	Mycobacterium bovis	WELLCOME SANGER INSTITUTE	2019-08-07	ERR3468525	ERX3490188	PRJEB19799					Other																						98.86	1464312	46	tuberculosis	2.313
SAMN08708806	WGS	PAIRED	ILLUMINA	SRS3041429	SRP128089					human	Homo sapiens	3	lineage2.2.1	lineage2.2.1		Mycobacterium tuberculosis	SAN RAFFAELE	2018-03-14	SRR6832815	SRX3788762	PRJNA428596					Sensitive																						99.43	1654889	34	tuberculosis	2.685
SAMN13066659	WGS	PAIRED	ILLUMINA	SRS5547089	SRP218410	Africa	ZAF	Durban	2019	human	Homo sapiens	3	lineage4.4.1.1.1	lineage4.4.1.1.1		Mycobacterium tuberculosis	UNIVERSITY COLLEGE LONDON	2019-10-23	SRR10315642	SRX7026626	PRJNA559528		sputum			MDR-TB																						98.29	1704554	55	tuberculosis	1.942
SAMEA8994411	WGS	PAIRED	ILLUMINA	ERS6677104	ERP127219	Africa	RWA		2018	human	Homo sapiens	3	lineage4.7	lineage4.7		Mycobacterium tuberculosis	INSTITUTE OF TROPICAL MEDICINE	2021-09-30	ERR6359112	ERX5990646	PRJEB43270		sputum			Sensitive																						99.62	1824064	57	tuberculosis	1.494
SAMEA7541433	WGS	PAIRED	ILLUMINA	ERS5297886	ERP124931	Africa	ZAF						lineage2.2.2	lineage2.2.2		Mycobacterium tuberculosis	CTB/NICD	2021-11-11	ERR4808896	ERX4678436	PRJEB41191					Pre-XDR-TB	R				I	I	R	R	R				R		S	S	S	R	S	R	['CRyPTIC_reuse_table','Walker_2022']	99.57	1531599	52	tuberculosis	1.498
SAMN30158234	WGS	PAIRED	ILLUMINA	SRS14572900	SRP390552	Asia	CHN	Guangdong	2018	human	Homo sapiens	3	lineage2.2.1	lineage2.2.1		Mycobacterium tuberculosis	CENTRE FOR TUBERCULOSIS CONTROL OF GUANGDONG PROVINCE	2022-08-08	SRR20969584	SRX16987136	PRJNA866200		sputum			HR-TB																						99.56	1843974	64	tuberculosis	2.038
SAMN30543925	WGS	PAIRED	ILLUMINA	SRS14851010	SRP394436	Asia	CHN	Eastern China	2016	human	Homo sapiens	3	lineage2.2.1.1	lineage2.2.1.1		Mycobacterium tuberculosis	SCHOOL OF PUBLIC HEALTH, FUDAN UNIVERSITY	2022-08-28	SRR21277167	SRX17286330	PRJNA874331					MDR-TB																						98.96	1847597	62	tuberculosis	1.933
SAMN06473160	['RAD-Seq','WGS']	['PAIRED','SINGLE']	['ILLUMINA','ILLUMINA']	SRS2045973		Asia	IND	Mumbai		human	Homo sapiens	3	lineage2.2.1	lineage2.2.1	L2.2.1	Mycobacterium tuberculosis			['SRR5341257','SRR11284319']	['SRX7890046','SRX2637949']	['PRJNA377812','PRJNA376471']		sputum			MDR-TB																						99.55	1280791	43	tuberculosis	3.362
SAMEA7548955	WGS	PAIRED	ILLUMINA	ERS5305607	ERP124941	Europe	GBR						lineage3	lineage3		Mycobacterium tuberculosis	PUBLIC HEALTH ENGLAND	2021-11-10	ERR4815595	ERX4685437	PRJEB41201					Sensitive					S		S					S	S								Walker_2022	99.53	1564198	53	tuberculosis	2.248
SAMN31031221	WGS	PAIRED	ILLUMINA	SRS15258142	SRP399923	Oceania	AUS	Victoria	2019	human	Homo sapiens	3	lineage3	lineage3		Mycobacterium tuberculosis	MDUPHL	2022-09-28	SRR21732900	SRX17728684	PRJNA857537					Sensitive																						99.56	1615783	56	tuberculosis	2.142
SAMN15772901	WGS	PAIRED	ILLUMINA	SRS7172823	SRP276868	Asia	CHN	Tibet	2010	human	Homo sapiens	3	lineage2.2.1	lineage2.2.1		Mycobacterium tuberculosis	FUDAN UNIVERSITY	2020-08-10	SRR12420452	SRX8916251	PRJNA656167		sputum			MDR-TB																						98.33	1408985	35	tuberculosis	1.808
SAMN33756404	WGS	PAIRED	ILLUMINA	SRS17044662	SRP427259	Asia	GEO	Tbilisi	2020	human	Homo sapiens	3	lineage2.2.1	lineage2.2.1		Mycobacterium tuberculosis	NIH / NIAID	2023-03-17	SRR23861790	SRX19674409	PRJNA944654		sputum			MDR-TB																						99.56	1614110	54	tuberculosis	1.654
SAMN09284104	WGS	PAIRED	ILLUMINA	SRS3359628	SRP053287					domestic cattle	Bos taurus	2	La1.8.1	La1.8.1	La1	Mycobacterium bovis	USDA-NVSL-DBL	2018-05-31	SRR7240185	SRX4146009	PRJNA251692					Other																						99.49	1508540	83	tuberculosis	4.764
SAMN36834853	WGS	PAIRED	ILLUMINA	SRS18499747	SRP453313	Asia	CHN	Shandong	2017	human	Homo sapiens	3	lineage2.2.1	lineage2.2.1	L4	Mycobacterium tuberculosis	SHANDONG PROVINCIAL HOSPITAL	2023-08-04	SRR25515111	SRX21245466	PRJNA1002108		As reported: phlegm		H37Rv	Sensitive																						99.58	1851582	65	tuberculosis	2.883
G2047						Europe	ESP	province of Valencia	2017				lineage3	lineage3		Mycobacterium tuberculosis								No		Sensitive	S					S																99.62	3284058	168	tuberculosis	0.945
SAMEA112799865	WGS	PAIRED	ILLUMINA	ERS14807411	ERP010814								lineage4.7	lineage4.7		Mycobacterium tuberculosis	FZB	2023-07-20	ERR11049745	ERX10496535	PRJEB9680					Sensitive																						99.59	1669300	55	tuberculosis	1.653
SAMN07658466	WGS	PAIRED	ILLUMINA	SRS2519280	SRP117784	Europe	GBR	Oxford	2016	human	Homo sapiens	3	lineage4.5	lineage4.5	L4.5	Mycobacterium tuberculosis	MODMEDMICOXFORD	2017-10-27	SRR6045128	SRX3192228	PRJNA401515					Sensitive					S		S					S	S								CRyPTIC_WHO2021_PMC7612554	99.36	1407585	40	tuberculosis	2.658
SAMEA112250114	WGS	PAIRED	ILLUMINA	ERS14360977	ERP010814								lineage4.3.4.1	lineage4.3.4.1		Mycobacterium tuberculosis	FZB	2022-12-27	ERR10680137	ERX10147965	PRJEB9680					MDR-TB																						99.64	1679430	57	tuberculosis	2.046
SAMEA9976452	WGS	PAIRED	ILLUMINA	ERS7654731	ERP123401	South America	PER	Lima	2009	human	Homo sapiens	3	lineage2.2.1	lineage2.2.1		Mycobacterium tuberculosis	IMPERIAL COLLEGE LONDON	2021-11-17	ERR6865755	ERX6489183	PRJEB39837					Other																						99.56	1448310	49	tuberculosis	0.849
SAMN41389357	WGS	PAIRED	ILLUMINA	SRS21287923	SRP507535					human	Homo sapiens	3	lineage3	lineage3		Mycobacterium tuberculosis	FIND, THE FOUNDATION FOR INNOVATIVE NEW DIAGNOSTICS	2024-05-14	SRR29016728	SRX24543399	PRJNA1109295					RR-TB																						99.64	1482643	50	tuberculosis	0.438
SAMN30381178	WGS	PAIRED	ILLUMINA	SRS14814441	SRP394383	South America	PRY	Asuncion	2018	human	Homo sapiens	3	lineage4.1.2.1	lineage4.1.2.1		Mycobacterium tuberculosis	STANFORD UNIVERSITY	2022-08-26	SRR21239783	SRX17249458	PRJNA870648		sputum			Sensitive																						99.45	1629102	49	tuberculosis	3.941
SAMEA9977080	WGS	PAIRED	ILLUMINA	ERS7655358	ERP123401	South America	PER	Lima	2009	human	Homo sapiens	3	lineage4.1.2.1	lineage4.1.2.1		Mycobacterium tuberculosis	IMPERIAL COLLEGE LONDON	2021-10-15	ERR6866382	ERX6489810	PRJEB39837					Sensitive																						99.6	1549724	53	tuberculosis	0.557
SAMN35982074	WGS	PAIRED	ILLUMINA	SRS18230890	SRP448193				2018	human	Homo sapiens	3	lineage4.5	lineage4.5		Mycobacterium tuberculosis	CHINESE CENTER FOR DISEASE CONTROL AND PREVENTION	2023-07-09	SRR25207318	SRX20953915	PRJNA987438		sputum			Pre-XDR-TB																						99.54	1961461	67	tuberculosis	0.707
SAMN40031237	WGS	PAIRED	ILLUMINA	SRS20526509	SRP226525	Asia	IND	Madhya Pradesh - Bhairopur	2022	human	Homo sapiens	3	lineage3	lineage3		Mycobacterium tuberculosis	CHRISTIAN MEDICAL COLLAGE, VELLORE	2024-02-22	SRR28044741	SRX23696292	PRJNA575883					Sensitive																						99.02	1807545	49	tuberculosis	0.469
SAMN12565540	WGS	PAIRED	ILLUMINA	SRS5271191	SRP218410	Africa	ZAF	Durban	2018	human	Homo sapiens	3	lineage4.4.1.1.1	lineage4.4.1.1.1	L4	Mycobacterium tuberculosis	UNIVERSITY COLLEGE LONDON	2019-08-15	SRR9971376	SRX6718655	PRJNA559528		sputum			MDR-TB																						99.58	1719690	51	tuberculosis	1.005
SAMN31672697	WGS	PAIRED	ILLUMINA	SRS15724190	SRP407089	Oceania	AUS	NSW	2017	human	Homo sapiens	3	lineage2.2.1.1	lineage2.2.1.1		Mycobacterium tuberculosis	INSTITUTE OF CLINICAL PATHOLOGY AND MEDICAL RESEARCH	2022-11-09	SRR22251147	SRX18227909	PRJNA899911					Sensitive																						97.96	1766319	59	tuberculosis	2.274
SAMD00603540	WGS	PAIRED	ILLUMINA	DRS329599	DRP010549	Asia	JPN	Hyogo, Kobe	2017	human	Homo sapiens	3	lineage2.2.1	lineage2.2.1		Mycobacterium tuberculosis	KIH	2023-09-20	DRR473707	DRX457936	PRJDB15809					Sensitive																						99.47	1503930	52	tuberculosis	1.891
SAMN07660461	WGS	PAIRED	ILLUMINA	SRS2521683	SRP117784	Europe	GBR	Oxford	2016	human	Homo sapiens	3	lineage2.2.1	lineage2.2.1	L2.2.1	Mycobacterium tuberculosis	MODMEDMICOXFORD	2017-10-27	SRR6046861	SRX3193924	PRJNA401515					Sensitive					S		S					S	S								CRyPTIC_WHO2021_PMC7612554	99.35	1379762	46	tuberculosis	3.454
SAMN07765858	WGS	PAIRED	ILLUMINA	SRS2577149	SRP119652	North America	CAN	British Columbia	2005	human	Homo sapiens	3	lineage2.2.1.1	lineage2.2.1.1	L2	Mycobacterium tuberculosis	BC CENTRE FOR DISEASE CONTROL PUBLIC HEALTH LABORATORY	2017-10-10	SRR6152908	SRX3264928	PRJNA413593					Sensitive					S		S						S	S							CRyPTIC_WHO2021_PMC7612554	99.52	1828821	52	tuberculosis	1.23
SAMEA1117977	WGS	PAIRED	ILLUMINA	ERS2397386	ERP107961	Europe	GBR	England					lineage3	lineage3	L3	Mycobacterium tuberculosis	PHE	2022-07-18	ERR2512796	ERX2532006	PRJEB25991					Sensitive					S		S					S	S								Walker_2022	99.54	1850430	64	tuberculosis	1.727
SAMEA7545236	WGS	PAIRED	ILLUMINA	ERS5301893	ERP124939	South America	PER		2018				lineage2.2.1	lineage2.2.1		Mycobacterium tuberculosis	UNIVERSIDAD PERUANA CAYETANO HEREDIA	2021-11-10	ERR4811733	ERX4681723	PRJEB41199					Sensitive	S				S	S	S	S	S				S		S	S	S	S	S	S	['Walker_2022','CRyPTIC_reuse_table']	99.59	1676693	57	tuberculosis	0.925
SAMEA7526197	WGS	PAIRED	ILLUMINA	ERS5282670	ERP124850	Asia	IND	Mumbai					lineage1.2.2.2	lineage1.2.2.2		Mycobacterium tuberculosis	FOUNDATION FOR MEDICAL RESEARCH INDIA	2021-11-09	ERR4797645	ERX4667062	PRJEB41116					MDR-TB	S	S			S	R	R	S	S				S	R	S	S	S	S	S	S	['Walker_2022','CRyPTIC_reuse_table']	99.1	1830252	57	tuberculosis	1.152
SAMEA7819041	WGS	PAIRED	ILLUMINA	ERS5566245	ERP021867	Europe	GBR						La1.8.1	La1.8.1	La1	Mycobacterium bovis	WELLCOME SANGER INSTITUTE	2021-02-04	ERR5162141	ERX4967104	PRJEB19799					Other																						99.46	1145944	38	tuberculosis	2.316
SAMEA14214089	WGS	PAIRED	ILLUMINA	ERS11816897	ERP125870	Europe	IRL		2020	human	Homo sapiens	3	lineage1.2.2.2	lineage1.2.2.2		Mycobacterium tuberculosis	IRISH MYCOBACTERIA REFERENCE LABORATORY (IMRL)	2022-05-17	ERR9657199	ERX9206631	PRJEB42011					Sensitive																						99.35	467223	25	tuberculosis	7.601
SAMN21855848	WGS	PAIRED	ILLUMINA	SRS10345263	SRP338907	Asia	GEO	Tbilisi	2020	human	Homo sapiens	3	lineage4.8	lineage4.8		Mycobacterium tuberculosis	NIH / NIAID	2021-10-16	SRR16087938	SRX12374353	PRJNA766649		sputum			Other																						99.6	1731867	58	tuberculosis	1.157
SAMEA1403750	WGS	PAIRED	ILLUMINA	ERS094149	ERP000192	Europe	RUS	Samara	2008	human	Homo sapiens	3	lineage2.2.1	lineage2.2.1	L2.2.1	Mycobacterium tuberculosis	SC	2014-09-28	ERR133860	ERX109878	PRJEB2138					MDR-TB	S	S			S		R		S				R	R				S			CRyPTIC_WHO2021_PMC7612554	99.52	1783373	41	tuberculosis	1.03
SAMEA112800673	WGS	PAIRED	ILLUMINA	ERS14808219	ERP010814								lineage4.4.1.1	lineage4.4.1.1		Mycobacterium tuberculosis	FZB	2023-07-20	ERR11050664	ERX10497455	PRJEB9680					Sensitive																						99.54	1395482	44	tuberculosis	2.521
SAMN30962966	WGS	PAIRED	ILLUMINA	SRS15206636	SRP338930	North America	USA	New York state	2017	human	Homo sapiens	3	lineage3	lineage3		Mycobacterium tuberculosis	WADSWORTH CENTER	2022-09-22	SRR21676423	SRX17674745	PRJNA766641					Sensitive																						99.67	1036264	55	tuberculosis	3.108
SAMN15228672	WGS	PAIRED	ILLUMINA	SRS6834564	SRP267157	Asia	MYS	Kota Kinabalu	2012	human	Homo sapiens	3	lineage1.2.1.2.1	lineage1.2.1.2.1		Mycobacterium tuberculosis	CHARLES DARWIN UNIVERSITY	2020-06-13	SRR12006637	SRX8539762	PRJNA639216					Sensitive																						99.32	1753526	58	tuberculosis	1.588
SAMN31887232	WGS	PAIRED	ILLUMINA	SRS15878550	SRP410119	Asia	IND		2022	human	Homo sapiens	3	lineage3	lineage3		Mycobacterium tuberculosis	NATIONAL TUBERCULOSIS INSTITUTE,BANGALORE	2022-11-28	SRR22424926	SRX18394224	PRJNA905883		sputum			Pre-XDR-TB																						98.97	809294	31	tuberculosis	5.01
SAMEA112799132	WGS	PAIRED	ILLUMINA	ERS14806678	ERP010814								lineage4.2.2.2	lineage4.2.2.2		Mycobacterium tuberculosis	FZB	2023-07-20	ERR11044870	ERX10491661	PRJEB9680					Sensitive																						99.4	1674283	57	tuberculosis	1.669
SAMEA112800755	WGS	PAIRED	ILLUMINA	ERS14808301	ERP010814								lineage4.5	lineage4.5		Mycobacterium tuberculosis	FZB	2023-07-20	ERR11050751	ERX10497542	PRJEB9680					Sensitive																						99.49	1298139	43	tuberculosis	2.762
SAMN31030228	WGS	PAIRED	ILLUMINA	SRS15257347	SRP399923	Oceania	AUS	Victoria	2018	human	Homo sapiens	3	lineage4.3.3	lineage4.3.3		Mycobacterium tuberculosis	MDUPHL	2022-09-27	SRR21732285	SRX17727883	PRJNA857537					Sensitive																						99.58	1686793	58	tuberculosis	2.321
SAMN18648614	WGS	PAIRED	ILLUMINA	SRS8656302	SRP289688	South America	BRA	Mato Grosso do Sul, Campo Grande	2018	human	Homo sapiens	3	lineage4.3.3	lineage4.3.3		Mycobacterium tuberculosis	STANFORD UNIVERSITY	2021-04-07	SRR14164808	SRX10533029	PRJNA671770		sputum			Sensitive																						99.75	1812066	61	tuberculosis	1.584
SAMEA7552749	WGS	PAIRED	ILLUMINA	ERS5309396	ERP124941	Europe	GBR						lineage3.1.1	lineage3.1.1		Mycobacterium tuberculosis	PUBLIC HEALTH ENGLAND	2021-11-10	ERR4819384	ERX4689226	PRJEB41201					MDR-TB																						99.52	1819557	41	tuberculosis	2.717
SAMEA2342323	WGS	PAIRED	ILLUMINA	ERS400008	ERP003508								lineage4.6.2.2	lineage4.6.2.2	L4	Mycobacterium tuberculosis	SC	2014-06-10	ERR502291	ERX467648	PRJEB4239					HR-TB																						99.84	1790584	41	tuberculosis	1.569
SAMN28553684	WGS	PAIRED	ILLUMINA	SRS13114617	SRP374006	North America	USA	Queens County	2018	human	Homo sapiens	3	lineage1.1.2	lineage1.1.2		Mycobacterium tuberculosis	WADSWORTH CENTER	2022-05-20	SRR19325554	SRX15385593	PRJNA835805					Sensitive																						99.23	1481466	75	tuberculosis	3.415
SAMEA7525213	WGS	PAIRED	ILLUMINA	ERS5281687	ERP124850	Asia	IND	Mumbai					lineage1.1.2	lineage1.1.2		Mycobacterium tuberculosis	FOUNDATION FOR MEDICAL RESEARCH INDIA	2021-11-09	ERR4796756	ERX4666171	PRJEB41116					Sensitive	S	S			S	S	S	S	S				S		S	S	S	S	S	S	['CRyPTIC_reuse_table','Walker_2022']	99.29	1563643	49	tuberculosis	1.413
SAMN19688135	WGS	PAIRED	ILLUMINA	SRS9197740	SRP323639	Europe	MDA		2019	human	Homo sapiens	3	lineage4.8	lineage4.8		Mycobacterium tuberculosis	SIMON FRASER UNIVERSITY	2021-06-13	SRR14801571	SRX11134350	PRJNA736718					Sensitive																						99.39	2977286	50	tuberculosis	0.529
SAMN20693271	WGS	PAIRED	ILLUMINA	SRS10601048	SRP341700								lineage2.2.1	lineage2.2.1		Mycobacterium tuberculosis	HARVARD MEDICAL SCHOOL	2021-10-16	SRR16370394	SRX12647752	PRJNA771909					Pre-XDR-TB																						99.5	1452486	69	tuberculosis	3.214
SAMN19694152	WGS	PAIRED	ILLUMINA	SRS9202719	SRP323639	Europe	MDA		2018	human	Homo sapiens	3	lineage2.2.1	lineage2.2.1		Mycobacterium tuberculosis	SIMON FRASER UNIVERSITY	2021-06-14	SRR14807639	SRX11140185	PRJNA736718					MDR-TB																						99.63	2041270	71	tuberculosis	1.234
SAMN31673920	WGS	PAIRED	ILLUMINA	SRS15723069	SRP407089	Oceania	AUS	NSW	2020	human	Homo sapiens	3	lineage3	lineage3		Mycobacterium tuberculosis	INSTITUTE OF CLINICAL PATHOLOGY AND MEDICAL RESEARCH	2022-11-09	SRR22250197	SRX18226721	PRJNA899911					Other																						99.51	2339715	75	tuberculosis	2.542
SAMEA5163745	WGS	PAIRED	ILLUMINA	ERS2971468	ERP112727								lineage4.8	lineage4.8		Mycobacterium tuberculosis	WELLCOME SANGER INSTITUTE	2020-05-29	ERR4178249	ERX4141673	PRJEB30294					Other																						99.71	1432520	49	tuberculosis	0.404
SAMEA112804968	WGS	PAIRED	ILLUMINA	ERS14812514	ERP010814								lineage4.8	lineage4.8		Mycobacterium tuberculosis	FZB	2023-07-21	ERR11081144	ERX10528512	PRJEB9680					Sensitive																						99.65	1719699	58	tuberculosis	0.832
SAMEA112805127	WGS	PAIRED	ILLUMINA	ERS14812673	ERP010814								lineage4.1.2.1	lineage4.1.2.1		Mycobacterium tuberculosis	FZB	2023-07-21	ERR11081316	ERX10528684	PRJEB9680					Sensitive																						99.53	1735348	59	tuberculosis	1.495
SAMEA7157016	WGS	PAIRED	ILLUMINA	ERS4917478	ERP123095	Asia	GEO						lineage2.2.1	lineage2.2.1		Mycobacterium tuberculosis	SWISS TROPICAL AND PUBLIC HEALTH INSTITUTE	2021-05-15	ERR5864926	ERX5510721	PRJEB39561					Pre-XDR-TB																						98.58	1839943	21	tuberculosis	1.793
SAMEA7526883	WGS	PAIRED	ILLUMINA	ERS5283355	ERP124850	Asia	IND	Mumbai					lineage3.1.2.1	lineage3.1.2.1		Mycobacterium tuberculosis	FOUNDATION FOR MEDICAL RESEARCH INDIA	2021-11-10	ERR4798325	ERX4667747	PRJEB41116					HR-TB	S	S			S	S	R	S	S				S		S	S	S	S	S	S	['Walker_2022','CRyPTIC_reuse_table']	99.49	1694457	55	tuberculosis	1.917
SAMN08215371	WGS	PAIRED	ILLUMINA	SRS2775184	SRP119652	North America	CAN	British Columbia	2012	human	Homo sapiens	3	lineage4.9	lineage4.9	L4	Mycobacterium tuberculosis	BC CENTRE FOR DISEASE CONTROL PUBLIC HEALTH LABORATORY	2017-12-25	SRR6397933	SRX3491305	PRJNA413593					Sensitive					S		S						S	S							CRyPTIC_WHO2021_PMC7612554	99.75	1862044	53	tuberculosis	0.199
SAMEA7546689	WGS	PAIRED	ILLUMINA	ERS5303344	ERP124939	South America	PER						lineage2.2.1	lineage2.2.1		Mycobacterium tuberculosis	UNIVERSIDAD PERUANA CAYETANO HEREDIA	2021-11-10	ERR4813184	ERX4683174	PRJEB41199					Pre-XDR-TB																						99.59	1847247	61	tuberculosis	1.027
SAMN06473179	WGS	PAIRED	ILLUMINA	SRS2045954	SRP101835	Asia	IND	Mumbai	2014	human	Homo sapiens	3	lineage2.2.1.1	lineage2.2.1.1	L2.2.1.1	Mycobacterium tuberculosis	THE FOUNDATION FOR MEDICAL RESEARCH	2017-04-03	SRR5341238	SRX2637930	PRJNA376471		sputum			Pre-XDR-TB																						99.32	1926545	59	tuberculosis	2.772
SAMEA7563886	WGS	PAIRED	ILLUMINA	ERS5320518	ERP125019								lineage1.2.2.1	lineage1.2.2.1		Mycobacterium tuberculosis	TORCH CONSORTIUM	2021-11-11	ERR4831530	ERX4701514	PRJEB41278					MDR-TB																						99.22	1292710	26	tuberculosis	4.623
SAMEA7528176	WGS	PAIRED	ILLUMINA	ERS5284646	ERP124850	Asia	IND	Mumbai					lineage2.2.1	lineage2.2.1		Mycobacterium tuberculosis	FOUNDATION FOR MEDICAL RESEARCH INDIA	2021-11-10	ERR4799591	ERX4669006	PRJEB41116					MDR-TB		S						S	S										S		Walker_2022	99.46	1519625	49	tuberculosis	0.922
SAMN07658155	WGS	PAIRED	ILLUMINA	SRS2519565	SRP117784	Europe	GBR	Oxford	2016	human	Homo sapiens	3	lineage3	lineage3	L3	Mycobacterium tuberculosis	MODMEDMICOXFORD	2017-10-27	SRR6046782	SRX3193634	PRJNA401515					Sensitive					S		S					S	S								CRyPTIC_WHO2021_PMC7612554	99.47	1672825	52	tuberculosis	3.023
SAMN31563942	WGS	PAIRED	ILLUMINA	SRS15619164	SRP405779	Asia	IND	Sikkim	2018	human	Homo sapiens	3	lineage2.2.1	lineage2.2.1		Mycobacterium tuberculosis	INSTITUTE OF LIFE SCIENCES	2022-11-02	SRR22137435	SRX18116896	PRJNA896734		sputum			Pre-XDR-TB																						99.4	1786611	56	tuberculosis	2.122
SAMEA2709768	WGS	PAIRED	ILLUMINA	ERS2399829	ERP107968	Africa	ZAF						lineage2.2.1	lineage2.2.1	L2.2.1	Mycobacterium tuberculosis	CTB/NICD	2021-10-23	ERR2515224	ERX2534438	PRJEB25997					XDR-TB	S	S			S		R	S				S	R	S				R			Walker_2022	99.64	987652	56	tuberculosis	2.521
SAMN37124240	WGS	PAIRED	ILLUMINA	SRS18703209	SRP456746	Africa	ZAF	Capetown	2019	human	Homo sapiens	3	lineage4.4.1.1	lineage4.4.1.1		Mycobacterium tuberculosis complex sp.	COLUMBIA UNIVERSITY	2023-08-23	SRR25745128	SRX21468526	PRJNA1008673					Pre-XDR-TB																						99.66	1685384	56	tuberculosis	1.448
SAMN08795328	WGS	PAIRED	ILLUMINA	SRS3090412	SRP128089					human	Homo sapiens	3	lineage4.1.1.3	lineage4.1.1.3		Mycobacterium tuberculosis	SAN RAFFAELE	2018-03-27	SRR6896330	SRX3846108	PRJNA428596					HR-TB																						99.53	502898	26	tuberculosis	6.298
SAMEA7524800	WGS	PAIRED	ILLUMINA	ERS5281275	ERP124850	Asia	IND	Mumbai					lineage3	lineage3		Mycobacterium tuberculosis	FOUNDATION FOR MEDICAL RESEARCH INDIA	2021-11-09	ERR4796344	ERX4665758	PRJEB41116					Other	S	S			S	S	S	S	S				S		S	S	S	S	S	S	['CRyPTIC_reuse_table','Walker_2022']	99.52	1731658	54	tuberculosis	0.567
SAMEA6451381	WGS	PAIRED	ILLUMINA	ERS4216937	ERP119170								lineage2.2.1	lineage2.2.1		Mycobacterium tuberculosis complex sp.	FZB	2020-11-10	ERR3794485	ERX3796452	PRJEB36040					Pre-XDR-TB																						99.21	1417410	44	tuberculosis	2.776
SAMN17019864	WGS	PAIRED	ILLUMINA	SRS7863123	SRP297425	Europe	BLR	Minsk		human	Homo sapiens	3	lineage4.3.3	lineage4.3.3		Mycobacterium tuberculosis	NIH / NIAID	2020-12-09	SRR13232707	SRX9664630	PRJNA683067		sputum			Pre-XDR-TB																						96.44	1386960	41	tuberculosis	3.474
SAMEA2534461	WGS	PAIRED	['ILLUMINA','ILLUMINA']	ERS457863									lineage4.1.2.1	lineage4.1.2.1		Mycobacterium tuberculosis complex sp.			['ERR552170','ERR552171']	['ERX511239','ERX511240']	PRJEB6273					Sensitive																						99.57	1570638	98	tuberculosis	2.043
SAMEA112806860	WGS	PAIRED	ILLUMINA	ERS14814406	ERP010814								lineage2.1	lineage2.1		Mycobacterium tuberculosis	FZB	2023-07-20	ERR11049274	ERX10496064	PRJEB9680					MDR-TB																						99.59	1742778	59	tuberculosis	1.724
SAMD00142957	WGS	PAIRED	ILLUMINA	DRS201311	DRP007602	Asia	JPN	Chugoku-Shikoku	2017	human	Homo sapiens	3	lineage4.2.2	lineage4.2.2		Mycobacterium tuberculosis	RIT_JATA	2021-08-14	DRR188767	DRX179232	PRJDB7494					Sensitive																						99.52	968084	61	tuberculosis	2.05
SAMEA2340930	WGS	PAIRED	ILLUMINA	ERS398601	ERP004216	Africa	GHA						lineage6.3.1	lineage6.3.1	L6.3.1	Mycobacterium africanum	SC	2014-06-10	ERR502522	ERX467879	PRJEB4884					Other																						92.09	1426696	33	tuberculosis	2.502
SAMEA112799526	WGS	PAIRED	ILLUMINA	ERS14807072	ERP010814								lineage4.1.2.1	lineage4.1.2.1		Mycobacterium tuberculosis	FZB	2023-07-20	ERR11049364	ERX10496154	PRJEB9680					Sensitive																						99.52	1735526	56	tuberculosis	1.469
SAMN40623450	WGS	PAIRED	ILLUMINA	SRS20860566	SRP498032	Asia	KOR		2023	human	Homo sapiens	3	lineage4.3.3	lineage4.3.3		Mycobacterium tuberculosis	PUSAN NATIONAL UNIVERSITY YANGSAN HOSPITAL	2024-03-27	SRR28467040	SRX24070042	PRJNA1092369		sputum			MDR-TB																						99.64	1933386	66	tuberculosis	0.689
SAMEA7544304	WGS	PAIRED	ILLUMINA	ERS5300962	ERP124934								lineage2.2.1	lineage2.2.1		Mycobacterium tuberculosis	CCDC	2021-11-10	ERR4811244	ERX4679690	PRJEB41194					HR-TB	S				S	S	R	S	S				S		S	S	S	S	S	S	CRyPTIC_reuse_table	99.57	1788996	61	tuberculosis	0.854
SAMEA112799187	WGS	PAIRED	ILLUMINA	ERS14806733	ERP010814								lineage1.2.2.2	lineage1.2.2.2		Mycobacterium tuberculosis	FZB	2023-07-20	ERR11044935	ERX10491726	PRJEB9680					Sensitive																						98.89	1667940	50	tuberculosis	1.508
SAMEA4846731	WGS	PAIRED	ILLUMINA	ERS2666586	ERP021867	Europe	GBR						La1.8.1	La1.8.1	La1	Mycobacterium bovis	WELLCOME SANGER INSTITUTE	2019-08-07	ERR3468692	ERX3490355	PRJEB19799					Other																						95.89	826167	28	tuberculosis	2.535
SAMN35981667	WGS	PAIRED	ILLUMINA	SRS18230648	SRP448193				2013	human	Homo sapiens	3	lineage2.2.1.2	lineage2.2.1.2		Mycobacterium tuberculosis	CHINESE CENTER FOR DISEASE CONTROL AND PREVENTION	2023-07-09	SRR25207015	SRX20953672	PRJNA987438		sputum			Pre-XDR-TB																						99.59	1781208	61	tuberculosis	1.209
SAMN06092017	WGS	PAIRED	ILLUMINA	SRS1827906	SRP094134	Asia	VNM	Ho Chi Minh City		human	Homo sapiens	3	lineage2.2.1	lineage2.2.1	L2.2.1	Mycobacterium tuberculosis	UNIVERSITY OF MELBOURNE	2016-11-30	SRR5065475	SRX2385841	PRJNA355614		sputum			Sensitive																						99.52	1569522	53	tuberculosis	3.249
SAMEA14460572	WGS	PAIRED	ILLUMINA	ERS12088018	ERP137916	Africa	GMB		2014	human	Homo sapiens	3	lineage6	lineage6		Mycobacterium tuberculosis	INSTITUTE OF TROPICAL MEDICINE	2022-06-25	ERR9787253	ERX9334529	PRJEB53138		sputum			Other																						99.39	1866555	96	tuberculosis	2.226
SAMN07339988	WGS	PAIRED	ILLUMINA	SRS2347254	SRP053287	North America	USA	MIchigan		deer		3	La1.8.1	La1.8.1	La1	Mycobacterium bovis	USDA-NVSL-DBL	2017-07-11	SRR5817684	SRX2995998	PRJNA251692					Other																						99.49	1135169	63	tuberculosis	4.954
SAMN30544039	WGS	PAIRED	ILLUMINA	SRS14851163	SRP394436	Asia	CHN	Eastern China	2020	human	Homo sapiens	3	lineage4.4.2	lineage4.4.2		Mycobacterium tuberculosis	SCHOOL OF PUBLIC HEALTH, FUDAN UNIVERSITY	2022-08-28	SRR21277014	SRX17286483	PRJNA874331					Sensitive																						98.97	1824569	61	tuberculosis	1.904
SAMEA8399491	WGS	PAIRED	ILLUMINA	ERS6084969	ERP111748	Europe	PRT		2021				lineage4.3.4.2	lineage4.3.4.2		Mycobacterium tuberculosis	NATIONAL INSTITUTE OF HEALTH DR. RICARDO JORGE	2021-04-14	ERR5530522	ERX5310973	PRJEB29446					Pre-XDR-TB																						99.8	1438921	40	tuberculosis	2.568
SAMN03647567	WGS	PAIRED	ILLUMINA	SRS990404	SRP061066	Europe	GBR						lineage4.6.1.2	lineage4.6.1.2	L4.6.1.2	Mycobacterium tuberculosis	UNIVERSITY OF OXFORD	2015-07-23	SRR2100394	SRX1095088	PRJNA282721					HR-TB					S		R						S								CRyPTIC_WHO2021_PMC7612554	99.59	1540072	34	tuberculosis	3.447
SAMEA2683089	WGS	PAIRED	ILLUMINA	ERS519150	ERP004677	South America	PER		2012	human	Homo sapiens	3	lineage4.3.3	lineage4.3.3	L4.3.3	Mycobacterium tuberculosis	SC	2016-01-19	ERR751600	ERX695282	PRJEB5280					MDR-TB																						99.64	1568052	36	tuberculosis	1.299
SAMEA112181394	WGS	PAIRED	ILLUMINA	ERS14291234	ERP142932	Africa	ZAF		2012	human	Homo sapiens	3	lineage4.4.1.1	lineage4.4.1.1		Mycobacterium tuberculosis	UNIVERSITY OF ANTWERP	2022-12-07	ERR10610227	ERX10082577	PRJEB57919		sputum			MDR-TB																						99.63	1383632	45	tuberculosis	1.837
SAMEA1707639	WGS	PAIRED	ILLUMINA	ERS179783	ERP000276								lineage4.8.2	lineage4.8.2		Mycobacterium tuberculosis	SC	2013-02-16	ERR228119	ERX202778	PRJEB2221					Sensitive																						99.66	1895078	43	tuberculosis	0.447
SAMN31806899	WGS	PAIRED	ILLUMINA	SRS15813060	SRP154260	Asia	KAZ	Astana, Almaty	2020	human	Homo sapiens	3	lineage2.2.1	lineage2.2.1		Mycobacterium tuberculosis	CENTER FOR LIFE SCIENCES, NAZARBAYEV UNIVERSITY	2022-11-20	SRR22351859	SRX18322840	PRJNA481625					Pre-XDR-TB																						99.55	1777761	58	tuberculosis	2.147
SAMN34294068	WGS	PAIRED	ILLUMINA	SRS17387475	SRP433800	Europe	UKR		2021	human	Homo sapiens	3	lineage2.2.1	lineage2.2.1		Mycobacterium tuberculosis	NIH / NIAID	2023-04-21	SRR24256249	SRX20052214	PRJNA958249		sputum			MDR-TB																						99.47	1333206	45	tuberculosis	3.036
SAMEA2711051	WGS	PAIRED	ILLUMINA	ERS532008	ERP006738	Asia	THA						lineage2.2.1	lineage2.2.1	L2.2.1	Mycobacterium tuberculosis	SC	2015-02-10	ERR718551	ERX662473	PRJEB7056					Sensitive																						99.64	1599851	36	tuberculosis	1.363
SAMEA14460420	WGS	PAIRED	ILLUMINA	ERS12087866	ERP137916	Africa	GMB		2012	human	Homo sapiens	3	lineage6.3.1	lineage6.3.1		Mycobacterium tuberculosis	INSTITUTE OF TROPICAL MEDICINE	2022-06-25	ERR9787101	ERX9334377	PRJEB53138		sputum			Sensitive																						99.44	809701	41	tuberculosis	3.282
SAMEA2683075	WGS	PAIRED	ILLUMINA	ERS519136	ERP004677	South America	PER		2011	human	Homo sapiens	3	lineage4.3.3	lineage4.3.3	L4.3.3	Mycobacterium tuberculosis	SC	2016-01-09	ERR751589	ERX695271	PRJEB5280					MDR-TB																						99.56	1548930	33	tuberculosis	1.169
SAMEA3310092	WGS	PAIRED	ILLUMINA	ERS2400697	ERP107968	Africa	ZAF						lineage4.3.4.2.1	lineage4.3.4.2.1	L4.3.4.2.1	Mycobacterium tuberculosis	CTB/NICD	2021-10-23	ERR2516098	ERX2535306	PRJEB25997					Sensitive	S	S			S		S	S				S	S	S				S			Walker_2022	99.74	894673	47	tuberculosis	3.471
