## Supplemental Table 12 for "UShER-TB: Scalable, Comprehensive, Accessible Phylogenomic Analysis of *Mycobacterium tuberculosis*" (part 14 of 38)

sample_index	assay_type	librarylayout	platform	SRS_id	sra_study	continent	country	region	date_collected	host_commonname	host_scienname	host_confidence	tbprof_sublin_raw	tbprofiler_lineage_usher	lineage	organism	center_name	date_sequenced	run_index	SRX_id	BioProject	host_disease	isolation_source	coinfection	strain	tbprof_drtype	pheno_AMIKACIN	pheno_CAPREOMYCIN	pheno_CIPROFLOXACIN	pheno_CYCLOSERINE	pheno_ETHAMBUTOL	pheno_ETHIONAMIDE	pheno_ISONIAZID	pheno_KANAMYCIN	pheno_MOXIFLOXACIN	pheno_OFLOXACIN	pheno_PAS	pheno_PYRAZINAMIDE	pheno_RIFAMPICIN	pheno_STREPTOMYCIN	pheno_BEDAQUILINE	pheno_CLOFAZIMINE	pheno_DELAMANID	pheno_LEVOFLOXACIN	pheno_LINEZOLID	pheno_RIFABUTIN	pheno_source	tbprof_pct_reads_mapped	tbprof_num_reads_mapped	tbprof_median_coverage	clade	percent_below_10x_coverage
SAMN08708983	WGS	PAIRED	ILLUMINA	SRS3041385	SRP128089					human	Homo sapiens	3	lineage4.1.2.1	lineage4.1.2.1		Mycobacterium tuberculosis	SAN RAFFAELE	2018-03-14	SRR6832855	SRX3788722	PRJNA428596					Sensitive																						99.41	1662320	35	tuberculosis	2.217
SAMEA1119213	WGS	PAIRED	ILLUMINA	ERS2398622	ERP107961	Europe	GBR	England					lineage1.1.2	lineage1.1.2	L1.1.2	Mycobacterium tuberculosis	PHE	2021-10-23	ERR2514032	ERX2533242	PRJEB25991					Sensitive					S		S					S	S								Walker_2022	99.18	1825751	41	tuberculosis	3.136
SAMN21895635	WGS	PAIRED	ILLUMINA	SRS10370115	SRP338930	North America	USA	New York state	2019	human	Homo sapiens	3	lineage4.6.2.2	lineage4.6.2.2		Mycobacterium tuberculosis	WADSWORTH CENTER - NYS DOH	2021-09-29	SRR16115026	SRX12400599	PRJNA766641					Sensitive						R	S														CRyPTIC_WHO2021_PMC7612554	99.83	1141520	62	tuberculosis	2.843
SAMEA7549735	WGS	PAIRED	ILLUMINA	ERS5306386	ERP124941	Europe	GBR						lineage4.2.2.2	lineage4.2.2.2		Mycobacterium tuberculosis	PUBLIC HEALTH ENGLAND	2021-11-10	ERR4816374	ERX4686216	PRJEB41201					Sensitive					S		S						S								Walker_2022	99.47	2626140	59	tuberculosis	1.815
SAMEA113556075	WGS	PAIRED	ILLUMINA	ERS15552198	ERP147779	Africa	MOZ	Maputo					lineage4.3.4.2.1	lineage4.3.4.2.1		Mycobacterium tuberculosis	FZB	2023-10-05	ERR11488532	ERX10894708	PRJEB62665					MDR-TB																						99.79	1472859	50	tuberculosis	2.96
SAMN04099726	WGS	PAIRED	ILLUMINA	SRS1075963	SRP063928								lineage1.2.2.2	lineage1.2.2.2	L1.3.2	Mycobacterium tuberculosis	UNIVERSITY OF OXFORD	2017-09-28	SRR2469366	SRX1268005	PRJNA296471					HR-TB																						99.26	1495655	34	tuberculosis	3.633
SAMEA95432668	WGS	PAIRED	ILLUMINA	ERS1565358	ERP015827	Africa	ZAF		2011	human	Homo sapiens	3	lineage2.2.1	lineage2.2.1	L2.2.1	Mycobacterium tuberculosis	UNIVERSITY OF CAPE TOWN	2017-03-12	ERR1873465	ERX1933990	PRJEB14199		sputum			Pre-XDR-TB	R	S		S	S	S	S	R	R	R	S	R	R	R							Coll_2018	99.53	1268044	29	tuberculosis	2.745
SAMN08892519	WGS	PAIRED	ILLUMINA	SRS3142553	SRP128089	Asia	PAK			human	Homo sapiens	3	lineage3	lineage3	L3	Mycobacterium tuberculosis	SAN RAFFAELE	2018-04-09	SRR6964596	SRX3906463	PRJNA428596					Sensitive		S			S		S	S	S				S	S				S			CRyPTIC_WHO2021_PMC7612554	99.38	1410580	31	tuberculosis	3.677
SAMN31672940	WGS	PAIRED	ILLUMINA	SRS15724268	SRP407089	Oceania	AUS	NSW	2017	human	Homo sapiens	3	lineage1.2.2.2	lineage1.2.2.2		Mycobacterium tuberculosis	INSTITUTE OF CLINICAL PATHOLOGY AND MEDICAL RESEARCH	2022-11-09	SRR22251070	SRX18227986	PRJNA899911					Sensitive																						99.2	1404441	45	tuberculosis	2.144
SAMEA5569568	WGS	PAIRED	ILLUMINA	ERS3371590	ERP114885	South America	PER						lineage4.1.2.1	lineage4.1.2.1	L4	Mycobacterium tuberculosis	UNIVERSIDAD PERUANA CAYETANO HEREDIA, PERU	2021-11-04	ERR3287375	ERX3313884	PRJEB32234					Pre-XDR-TB	S				R	R	R	S	R				R		S	S	S	R	S	R	['Walker_2022','CRyPTIC_reuse_table']	99.58	1786766	61	tuberculosis	0.597
SAMEA2143828	WGS	PAIRED	ILLUMINA	ERS327839	ERP003508								lineage4.6.2.2	lineage4.6.2.2	L4	Mycobacterium tuberculosis	SC	2014-03-08	ERR369747	ERX342456	PRJEB4239					HR-TB																						99.82	1856513	42	tuberculosis	1.22
SAMEA6875663	WGS	PAIRED	ILLUMINA	ERS4603224	ERP122165	Europe	ESP	Valencia	2016				lineage4.1.1.3	lineage4.1.1.3	L4.1.1.3	Mycobacterium tuberculosis	Instituto_de_Biomedicina_de_Valencia	2022-06-11	ERR4195862	ERX4156889	PRJEB38719			No		Sensitive	S					S																99.54	1724474	97	tuberculosis	1.715
SAMEA7541822	WGS	PAIRED	ILLUMINA	ERS5298274	ERP124931	Africa	ZAF						lineage4.1.2.1	lineage4.1.2.1		Mycobacterium tuberculosis	CTB/NICD	2021-11-11	ERR4809284	ERX4678824	PRJEB41191					MDR-TB	S				S	R	R	S	S				R		S	S	S	S	S	R	['Walker_2022','CRyPTIC_reuse_table']	99.59	1685614	58	tuberculosis	0.681
SAMN05918684	WGS	PAIRED	ILLUMINA	SRS20795618	SRP496567	South America	PER	Lima	2012	human	Homo sapiens	3	lineage4.1.2.1	lineage4.1.2.1		Mycobacterium tuberculosis	FIND, THE FOUNDATION FOR INNOVATIVE NEW DIAGNOSTICS	2024-03-20	SRR28394303	SRX23999049	PRJNA343736		As reported: patient			MDR-TB																						99.59	1838544	53	tuberculosis	1.437
SAMD00603798	WGS	PAIRED	ILLUMINA	DRS329857	DRP010549	Asia	JPN	Hyogo, Kobe	2016	human	Homo sapiens	3	lineage2.2.1	lineage2.2.1		Mycobacterium tuberculosis	KIH	2023-09-20	DRR473965	DRX458194	PRJDB15809					Sensitive																						99.6	1568949	97	tuberculosis	0.969
SAMEA2535135	WGS	PAIRED	ILLUMINA	ERS458537	ERP005779								lineage4.3.3	lineage4.3.3		Mycobacterium tuberculosis complex sp.	FZB	2016-06-16	ERR553099	ERX512168	PRJEB6273					Sensitive																						99.61	1280312	79	tuberculosis	2.273
SAMN05918717	WGS	PAIRED	ILLUMINA	SRS20794897	SRP496567	South America	PER	Lima	2012	human	Homo sapiens	3	lineage4.6.1.2	lineage4.6.1.2		Mycobacterium tuberculosis	FIND, THE FOUNDATION FOR INNOVATIVE NEW DIAGNOSTICS	2024-03-20	SRR28393337	SRX23998327	PRJNA343736		As reported: patient			MDR-TB																						99.73	1875257	53	tuberculosis	1.073
SAMEA7549994	WGS	PAIRED	ILLUMINA	ERS5306644	ERP124941	Europe	GBR						lineage2.2.1	lineage2.2.1		Mycobacterium tuberculosis	PUBLIC HEALTH ENGLAND	2021-11-10	ERR4816632	ERX4686474	PRJEB41201					HR-TB																						99.35	1839434	41	tuberculosis	2.06
SAMEA7553526	WGS	PAIRED	ILLUMINA	ERS5310172	ERP124941	Europe	GBR						lineage3.1.2.1	lineage3.1.2.1		Mycobacterium tuberculosis	PUBLIC HEALTH ENGLAND	2021-11-10	ERR4820160	ERX4690002	PRJEB41201					Sensitive					S		S						S								Walker_2022	97.35	1729634	39	tuberculosis	1.794
SAMN33010861	WGS	PAIRED	ILLUMINA	SRS16656340	SRP420557	Europe	MDA	Chisinau	2017	human	Homo sapiens	3	lineage4.2.1	lineage4.2.1		Mycobacterium tuberculosis	UNIVERSITY OF CALIFORNIA, SAN DIEGO	2023-02-01	SRR23310940	SRX19253595	PRJNA930488		sputum			MDR-TB																						99.48	1540155	52	tuberculosis	1.486
SAMN40030754	WGS	PAIRED	ILLUMINA	SRS20526226	SRP226525	Asia	IND	Madhya Pradesh - Bhairopur	2022	human	Homo sapiens	3	lineage3	lineage3		Mycobacterium tuberculosis	CHRISTIAN MEDICAL COLLAGE, VELLORE	2024-02-22	SRR28044365	SRX23695993	PRJNA575883		pulmonary			Other																						99.48	1877889	57	tuberculosis	0.314
SAMEA113537523	WGS	PAIRED	ILLUMINA	ERS15533944	ERP147571	Africa	BWA						lineage4.8	lineage4.8		Mycobacterium tuberculosis	FZB	2023-09-16	ERR11465341	ERX10871498	PRJEB62480					Sensitive																						96.53	1519120	41	tuberculosis	0.811
SAMN21616674	WGS	PAIRED	ILLUMINA	SRS10316885	SRP338617	North America	CAN	Ontario	2019	human	Homo sapiens	3	lineage4.1.2.1	lineage4.1.2.1		Mycobacterium tuberculosis	PUBLIC HEALTH ONTARIO	2021-09-24	SRR16058162	SRX12344506	PRJNA766079					HR-TB					S		S					S	S								CRyPTIC_WHO2021_PMC7612554	98.87	904514	58	tuberculosis	2.379
SAMEA3558752	WGS	PAIRED	ILLUMINA	ERS865901	ERP011639	Europe	PRT						lineage4.1.2.1	lineage4.1.2.1	L4.1.2.1	Mycobacterium tuberculosis	LSHTM	2015-12-10	ERR1035219	ERX1114017	PRJEB10385					MDR-TB					R		R					S	R	S							Coll_2018	99.46	1649782	38	tuberculosis	2.105
SAMEA7528850	WGS	PAIRED	ILLUMINA	ERS5285320	ERP124850	Asia	IND	Mumbai					lineage2.2.1	lineage2.2.1		Mycobacterium tuberculosis	FOUNDATION FOR MEDICAL RESEARCH INDIA	2021-11-10	ERR4800265	ERX4669680	PRJEB41116					Sensitive	S	S				S	S	S	S				S			S		S	S		Walker_2022	99.48	1585708	53	tuberculosis	1.002
SAMEA7526756	WGS	PAIRED	ILLUMINA	ERS5283228	ERP124850	Asia	IND	Mumbai					lineage2.2.1	lineage2.2.1		Mycobacterium tuberculosis	FOUNDATION FOR MEDICAL RESEARCH INDIA	2021-11-10	ERR4798839	ERX4667620	PRJEB41116					Pre-XDR-TB																						99.46	1604886	53	tuberculosis	1.247
SAMN19657650	WGS	PAIRED	ILLUMINA	SRS9179564	SRP323639	Europe	MDA		2019	human	Homo sapiens	3	lineage2.2.1	lineage2.2.1		Mycobacterium tuberculosis	SIMON FRASER UNIVERSITY	2021-06-10	SRR14782287	SRX11115578	PRJNA736718					Sensitive																						99.45	1367027	47	tuberculosis	1.345
SAMEA8718413	WGS	PAIRED	ILLUMINA	ERS6402859	ERP128647	Africa	ZAF						lineage2.2.1	lineage2.2.1		Mycobacterium tuberculosis	CTB/NICD	2022-03-15	ERR8975162	ERX5543518	PRJEB44577					Sensitive																						99.5	1756913	66	tuberculosis	9.627
SAMEA7562160	WGS	PAIRED	ILLUMINA	ERS5318794	ERP124983	Europe	ITA						lineage4.1.2.1	lineage4.1.2.1		Mycobacterium tuberculosis	SAN RAFFAELE SCIENTIFIC INSTITUTE	2021-11-11	ERR4829721	ERX4699705	PRJEB41242					Sensitive	S				S		S	S	S				S		S	S	S	S	S	S	['Walker_2022','CRyPTIC_reuse_table']	99.17	1734440	57	tuberculosis	2.229
SAMEA114236224	WGS	PAIRED	ILLUMINA	ERS16221499	ERP125309	Europe	MDA		2017				lineage4.2.1	lineage4.2.1		Mycobacterium tuberculosis	FZB	2023-09-03	ERR11798685	ERX11197152	PRJEB41518					MDR-TB																						99.45	1711616	58	tuberculosis	0.829
SAMEA1397469	WGS	PAIRED	ILLUMINA	ERS2399574	ERP107961	Europe	GBR	England					lineage3	lineage3	L3	Mycobacterium tuberculosis	PHE	2021-10-23	ERR2514984	ERX2534194	PRJEB25991					Sensitive					S		S					S	S								Walker_2022	99.59	1875026	65	tuberculosis	1.793
SAMEA104600302	WGS	PAIRED	ILLUMINA	ERS2211584	ERP105903								lineage2.2.1	lineage2.2.1		Mycobacterium tuberculosis complex sp.	FZB	2022-07-13	ERR2307514	ERX2358806	PRJEB24099					MDR-TB																						99.57	1432653	49	tuberculosis	3.513
SAMEA3451220	WGS	PAIRED	ILLUMINA	ERS2402275	ERP107973	Europe	NLD						lineage3.1.1	lineage3.1.1	L3.1.1	Mycobacterium tuberculosis	RIVM	2021-10-23	ERR2517597	ERX2536813	PRJEB26002					Sensitive					S		S					S	S	S							Walker_2022	99.24	1813387	43	tuberculosis	1.847
SAMN01908896	WGS	PAIRED	ILLUMINA	SRS388965	SRP018402	Asia	CHN						lineage4.5	lineage4.5	L4.5	Mycobacterium tuberculosis	BGI	2015-09-05	SRR671872	SRX225186	PRJNA187550					Sensitive		S					S	S						S				S			CRyPTIC_WHO2021_PMC7612554	97.9	1613294	33	tuberculosis	1.886
SAMEA2535085	WGS	PAIRED	ILLUMINA	ERS458487	ERP006619	Europe	DEU	Hamburg/Schleswig-Holstein					lineage4.1.2.1	lineage4.1.2.1	L4.1.2	Mycobacterium tuberculosis	FZB	2014-08-09	ERR553035	ERX512104	PRJEB6945					Sensitive																						99.37	1448908	27	tuberculosis	14.055
SAMN15180220	WGS	PAIRED	ILLUMINA	SRS6813633	SRP266712	Asia	MMR	Yangon		human	Homo sapiens	3	lineage2.2.1.1	lineage2.2.1.1		Mycobacterium tuberculosis	UNIVERSITY OF OTAGO	2020-06-10	SRR11972398	SRX8515977	PRJNA638161		sputum			MDR-TB																						98.8	920249	25	tuberculosis	5.379
SAMEA112805975	WGS	PAIRED	ILLUMINA	ERS14813521	ERP010814								lineage4.1.2	lineage4.1.2		Mycobacterium tuberculosis	FZB	2023-07-21	ERR11082262	ERX10529631	PRJEB9680					Sensitive																						99.58	1614766	55	tuberculosis	1.417
SAMN07344661	WGS	PAIRED	ILLUMINA	SRS2347993	SRP111624	Africa	DJI			human	Homo sapiens	3	lineage4.1.2.1	lineage4.1.2.1	L4.1.2.1	Mycobacterium tuberculosis	SAN RAFFAELE	2017-07-12	SRR5818670	SRX2996773	PRJNA393924					Sensitive																						92.4	1439822	49	tuberculosis	1.894
SAMN27764173	WGS	PAIRED	ILLUMINA	SRS12740262	SRP276100	North America	USA	New Hyde Park	2019	human	Homo sapiens	3	lineage3.1.2.1	lineage3.1.2.1		Mycobacterium tuberculosis	WADSWORTH CENTER	2022-04-25	SRR18913002	SRX14990928	PRJNA650381		sputum			Sensitive																						99.52	1407988	65	tuberculosis	2.598
SAMN31673944	WGS	PAIRED	ILLUMINA	SRS15723096	SRP407089	Oceania	AUS	NSW	2020	human	Homo sapiens	3	lineage1.2.2.2	lineage1.2.2.2		Mycobacterium tuberculosis	INSTITUTE OF CLINICAL PATHOLOGY AND MEDICAL RESEARCH	2022-11-09	SRR22250170	SRX18226748	PRJNA899911					Sensitive																						99.36	1954049	65	tuberculosis	2.575
SAMN19113086	WGS	PAIRED	ILLUMINA	SRS8960900	SRP319622	Oceania	AUS	Northern Territory	1996	human	Homo sapiens	3	lineage4.5	lineage4.5		Mycobacterium tuberculosis	MDUPHL	2021-05-15	SRR14520011	SRX10865561	PRJNA729189					Sensitive																						98.83	1549186	52	tuberculosis	2.216
SAMEA7564243	WGS	PAIRED	ILLUMINA	ERS5320874	ERP125021	Asia	VNM						lineage2.2.1	lineage2.2.1		Mycobacterium tuberculosis	OUCRU-HCMC	2021-11-11	ERR4831927	ERX4701870	PRJEB41280					HR-TB	S				S	S	R	S	S				S		S	R	S	S	S	S	['CRyPTIC_reuse_table','Walker_2022']	99.51	1449620	49	tuberculosis	3.19
SAMN36834926	WGS	PAIRED	ILLUMINA	SRS18499795	SRP453313	Asia	CHN	Shandong	2018	human	Homo sapiens	3	lineage4.4.2	lineage4.4.2	L4	Mycobacterium tuberculosis	SHANDONG PROVINCIAL HOSPITAL	2023-08-04	SRR25515063	SRX21245514	PRJNA1002108		As reported: phlegm		H37Rv	Sensitive																						99.5	1837686	63	tuberculosis	1.963
SAMEA6359612	WGS	PAIRED	ILLUMINA	ERS4125862	ERP021867	Europe	GBR						La1.8.1	La1.8.1	La1	Mycobacterium bovis	WELLCOME SANGER INSTITUTE	2021-02-02	ERR5087747	ERX4893868	PRJEB19799					Other																						99.08	1728740	59	tuberculosis	2.433
SAMEA112804620	WGS	PAIRED	ILLUMINA	ERS14812166	ERP010814								lineage4.9.1	lineage4.9.1		Mycobacterium tuberculosis	FZB	2023-07-21	ERR11069101	ERX10516031	PRJEB9680					MDR-TB																						99.73	1647507	55	tuberculosis	1.071
SAMEA7554028	WGS	PAIRED	ILLUMINA	ERS5310673	ERP124941	Europe	GBR						lineage4.8	lineage4.8		Mycobacterium tuberculosis	PUBLIC HEALTH ENGLAND	2021-11-11	ERR4820661	ERX4690503	PRJEB41201					Sensitive																						98.9	1647813	36	tuberculosis	2.43
SAMEA112800284	WGS	PAIRED	ILLUMINA	ERS14807830	ERP010814								lineage3	lineage3		Mycobacterium tuberculosis	FZB	2023-07-20	ERR11050244	ERX10497035	PRJEB9680					Sensitive																						99.44	1575884	53	tuberculosis	1.402
SAMEA112799115	WGS	PAIRED	ILLUMINA	ERS14806661	ERP010814								lineage4.3.3	lineage4.3.3		Mycobacterium tuberculosis	FZB	2023-07-20	ERR11044850	ERX10491641	PRJEB9680					Sensitive																						99.69	1684872	57	tuberculosis	1.46
SAMEA5854643	WGS	PAIRED	ILLUMINA	ERS3643165	ERP116726	Africa	SDN	East Sudan					lineage3	lineage3		Mycobacterium tuberculosis complex sp.	FZB	2019-11-30	ERR3470653	ERX3492316	PRJEB33896					Sensitive																						99.53	1715874	57	tuberculosis	1.825
SAMEA2710713	WGS	PAIRED	ILLUMINA	ERS531670	ERP006738	Asia	THA		2006				lineage1.1.1	lineage1.1.1	L1.1.1	Mycobacterium tuberculosis	SC	2016-01-15	ERR718220	ERX662142	PRJEB7056					Sensitive																						99.39	1612144	36	tuberculosis	1.237
SAMEA8939076	WGS	PAIRED	ILLUMINA	ERS6621918	ERP130019	Europe	FRA		2005	domestic cattle	Bos taurus	3	La1.8.2	La1.8.2	La1	Mycobacterium bovis	ANSES	2022-08-28	ERR6139642	ERX5776484	PRJEB45853					Other																						98.59	948581	28	tuberculosis	8.473
SAMN08435984	WGS	PAIRED	ILLUMINA	SRS2894727	SRP128089	Asia	BGD			human	Homo sapiens	3	lineage4.5	lineage4.5		Mycobacterium tuberculosis	SAN RAFFAELE	2018-02-21	SRR6650190	SRX3627942	PRJNA428596					Sensitive					S		S	S	S				S	S				S			CRyPTIC_WHO2021_PMC7612554	99.57	1919030	43	tuberculosis	2.509
SAMN21236177	WGS	PAIRED	ILLUMINA	SRS10023557	SRP335713	Asia	CHN	Shanghai		human	Homo sapiens	3	lineage2.2.1	lineage2.2.1		Mycobacterium tuberculosis	SHANGHI CDC	2021-09-05	SRR15723156	SRX12018602	PRJNA760838		sputum			Sensitive																						99.56	1708147	58	tuberculosis	1.814
SAMEA2534047	WGS	PAIRED	ILLUMINA	ERS457449	ERP010814	Europe	DEU						lineage4.1.2.1	lineage4.1.2.1	L4.1.2.1	Mycobacterium tuberculosis	FZB	2015-06-25	ERR551586	ERX510655	PRJEB9680					Sensitive					S		S					S	S	S							CRyPTIC_WHO2021_PMC7612554	99.46	1415249	28	tuberculosis	2.925
SAMN21983556	WGS	PAIRED	ILLUMINA	SRS10407739	SRP339714					human	Homo sapiens	3	lineage2.2.1	lineage2.2.1		Mycobacterium tuberculosis	TGEN NORTH	2021-10-01	SRR16156772	SRX12441586	PRJNA767684					MDR-TB																						99.55	1479632	50	tuberculosis	1.853
SAMEA113538328	WGS	PAIRED	ILLUMINA	ERS15534749	ERP147571	Africa	BWA						lineage4.3.4.2.1	lineage4.3.4.2.1		Mycobacterium tuberculosis	FZB	2023-09-17	ERR11466269	ERX10872426	PRJEB62480					Sensitive																						98.39	1633087	50	tuberculosis	1.776
SAMEA7527358	WGS	PAIRED	ILLUMINA	ERS5283830	ERP124850	Asia	IND	Mumbai					lineage2.2.1	lineage2.2.1		Mycobacterium tuberculosis	FOUNDATION FOR MEDICAL RESEARCH INDIA	2021-11-10	ERR4798766	ERX4668190	PRJEB41116					Pre-XDR-TB	S	S				R		S	S							S		R	S		Walker_2022	99.5	1602146	52	tuberculosis	2.041
SAMEA2535076	WGS	PAIRED	['ILLUMINA','ILLUMINA']	ERS458478		Africa	SWZ							lineage1.2.2.2	L1.3.2	Mycobacterium tuberculosis			['ERR553021','ERR553020']	['ERX512090','ERX512089']	PRJEB6273					MDR-TB	S				R		R					R	R	R				S			CRyPTIC_WHO2021_PMC7612554	99.25	1969815	87	tuberculosis	2.132
SAMN06010140	WGS	PAIRED	ILLUMINA	SRS20795332	SRP496567	South America	PER	Lima	2012	human	Homo sapiens	3	lineage4.3.4.1	lineage4.3.4.1		Mycobacterium tuberculosis	FIND, THE FOUNDATION FOR INNOVATIVE NEW DIAGNOSTICS	2024-03-22	SRR28393933	SRX23998763	PRJNA343736		As reported: patient			MDR-TB																						99.52	1793806	41	tuberculosis	2.238
SAMN33756399	WGS	PAIRED	ILLUMINA	SRS17044859	SRP427259	Asia	GEO	Tbilisi	2020	human	Homo sapiens	3	lineage2.2.1	lineage2.2.1		Mycobacterium tuberculosis	NIH / NIAID	2023-03-17	SRR23862089	SRX19674606	PRJNA944654		sputum			Sensitive																						99.53	1386585	47	tuberculosis	2.309
SAMEA7541766	WGS	PAIRED	ILLUMINA	ERS5298218	ERP124931	Africa	ZAF						lineage4.3.4.2.1	lineage4.3.4.2.1		Mycobacterium tuberculosis	CTB/NICD	2021-11-11	ERR4809228	ERX4678768	PRJEB41191					MDR-TB	S				S	S	R	S	S				R		S	S	S	S	S	R	['CRyPTIC_reuse_table','Walker_2022']	99.77	1829693	62	tuberculosis	2.107
SAMEA7549123	WGS	PAIRED	ILLUMINA	ERS5305775	ERP124941	Europe	GBR						lineage3	lineage3		Mycobacterium tuberculosis	PUBLIC HEALTH ENGLAND	2021-11-10	ERR4815763	ERX4685605	PRJEB41201					Sensitive					S		S						S								Walker_2022	99.48	1588749	35	tuberculosis	2.519
SAMN40030737	WGS	PAIRED	ILLUMINA	SRS20526209	SRP226525	Asia	IND	Madhya Pradesh - Bhairopur	2022	human	Homo sapiens	3	lineage4.1.2.1	lineage4.1.2.1		Mycobacterium tuberculosis	CHRISTIAN MEDICAL COLLAGE, VELLORE	2024-02-22	SRR28044383	SRX23695975	PRJNA575883		pulmonary			Sensitive																						99.31	1806540	56	tuberculosis	0.668
SAMEA7157038	WGS	PAIRED	['ILLUMINA','ILLUMINA']	ERS4917500		Asia	GEO						lineage2.2.1	lineage2.2.1		Mycobacterium tuberculosis			['ERR5864969','ERR5864970']	['ERX5510765','ERX5510764']	PRJEB39561					MDR-TB																						99.43	3160009	88	tuberculosis	1.472
SAMEA6153149	WGS	PAIRED	ILLUMINA	ERS3953183	ERP118219	Europe	DEU						lineage4.3.3	lineage4.3.3		Mycobacterium tuberculosis	ROBERT-KOCH INSTITUTE	2019-12-03	ERR3639730	ERX3633418	PRJEB35201					MDR-TB																						99.75	1062144	68	tuberculosis	2.506
SAMEA1556672	WGS	PAIRED	ILLUMINA	ERS142085	ERP001072	Africa	MWI	Karonga	2001	human	Homo sapiens	3	lineage4.3.4.2.1	lineage4.3.4.2.1	L4.3.4.2.1	Mycobacterium tuberculosis	SC	2012-10-23	ERR181950	ERX158060	PRJEB2794		sputum			Sensitive							S						S								Coll_2018	99.8	1841130	42	tuberculosis	1.582
SAMEA2534239	WGS	PAIRED	['ILLUMINA','ILLUMINA']	ERS457641									lineage4.9	lineage4.9		Mycobacterium tuberculosis complex sp.			['ERR551851','ERR551850']	['ERX510920','ERX510919']	PRJEB6273					Sensitive																						99.89	2175566	78	tuberculosis	2.073
SAMEA8994208	WGS	PAIRED	ILLUMINA	ERS6676901	ERP127219	Africa	RWA		2005	human	Homo sapiens	3	lineage4.6.1.1	lineage4.6.1.1		Mycobacterium tuberculosis	INSTITUTE OF TROPICAL MEDICINE	2021-09-30	ERR6358909	ERX5990443	PRJEB43270		sputum			Sensitive																						99.65	1504454	52	tuberculosis	2.515
SAMEA112806040	WGS	PAIRED	ILLUMINA	ERS14813586	ERP010814								lineage4.2.2.1	lineage4.2.2.1		Mycobacterium tuberculosis	FZB	2023-07-21	ERR11082337	ERX10529706	PRJEB9680					Pre-XDR-TB																						99.44	1559301	53	tuberculosis	2.044
SAMEA2682841	WGS	PAIRED	ILLUMINA	ERS518902	ERP004677	South America	PER		2009	human	Homo sapiens	3	lineage4.3.3	lineage4.3.3	L4.3.3	Mycobacterium tuberculosis	SC	2016-01-18	ERR751417	ERX695099	PRJEB5280					HR-TB																						99.63	1533292	34	tuberculosis	1.189
SAMN10965887	WGS	PAIRED	ILLUMINA	SRS4387083	SRP186442	Europe	GBR	England, Woodchester Park	2001	badger	Meles meles	1	La1.8.1	La1.8.1	La1	Mycobacterium bovis	UNIVERSITY COLLEGE DUBLIN	2019-02-21	SRR8600063	SRX5400262	PRJNA523164					Other																						99.54	817782	56	tuberculosis	3.735
SAMN16714396	WGS	PAIRED	ILLUMINA	SRS7678943	SRP291910	South America	BRA	Rio Grande do Sul	2018				La1.7.1	La1.7.1	La1	Mycobacterium bovis	EMBRAPA BEEF CATTLE	2020-11-10	SRR13015794	SRX9466820	PRJNA675476		As reported: Brazil, Rio Grande do Sul, Gravata			Other																						99.4	1836958	40	tuberculosis	2.351
SAMEA12616942	WGS	PAIRED	ILLUMINA	ERS10223374	ERP135069								lineage2.2.1	lineage2.2.1		Mycobacterium tuberculosis	IBV_CSIC	2023-01-23	ERR8158036	ERX7722979	PRJEB50491					HR-TB																						99.33	396763	20	tuberculosis	10.89
SAMN26271114	WGS	PAIRED	ILLUMINA	SRS12114580	SRP226525	Asia	IND	Arunachal Pradesh	2020	human	Homo sapiens	3	lineage1.2.2.2	lineage1.2.2.2		Mycobacterium tuberculosis	CHRISTIAN MEDICAL COLLAGE, VELLORE	2022-02-26	SRR18149432	SRX14297294	PRJNA575883					Sensitive																						99.21	1813202	60	tuberculosis	0.878
SAMEA112801512	WGS	PAIRED	ILLUMINA	ERS14809058	ERP010814								lineage4.3.3			Mycobacterium tuberculosis	FZB	2023-08-01	ERR11067708	ERX10514638	PRJEB9680					Sensitive																						99.67	1739422	54	tuberculosis	1.362
SAMD00603971	WGS	PAIRED	ILLUMINA	DRS330030	DRP010549	Asia	JPN	Hyogo, Kobe	2016	human	Homo sapiens	3	lineage4.9	lineage4.9		Mycobacterium tuberculosis	KIH	2023-09-20	DRR474138	DRX458367	PRJDB15809					HR-TB																						99.74	1303567	76	tuberculosis	1.043
SAMEA2534200	WGS	PAIRED	['ILLUMINA','ILLUMINA']	ERS457602		Asia	UZB						lineage4.8	lineage4.8	L4.8	Mycobacterium tuberculosis			['ERR551798','ERR551797']	['ERX510866','ERX510867']	PRJEB9680					MDR-TB	S	S			S		R					S	R	R				S			CRyPTIC_WHO2021_PMC7612554	99.69	1723469	58	tuberculosis	2.542
SAMN09399459	WGS	PAIRED	ILLUMINA	SRS3634881	SRP075210	Asia	AZE		2017	human	Homo sapiens	3	lineage2.2.1	lineage2.2.1	L2	Mycobacterium tuberculosis	BI	2018-08-07	SRR7654033	SRX4516445	PRJNA318002					MDR-TB																						99.59	1576627	55	tuberculosis	2.016
SAMEA5189655	WGS	PAIRED	ILLUMINA	ERS2997150	ERP021867	Europe	GBR						La1.8.1	La1.8.1	La1	Mycobacterium bovis	WELLCOME SANGER INSTITUTE	2020-06-04	ERR4187920	ERX4149689	PRJEB19799					Other																						99.45	1152640	39	tuberculosis	2.349
SAMN09284431	WGS	PAIRED	ILLUMINA	SRS3359910	SRP053287					domestic cattle	Bos taurus	2	La1.8.1	La1.8.1	La1	Mycobacterium bovis	USDA-NVSL-DBL	2018-05-31	SRR7240439	SRX4146293	PRJNA251692					Other																						99.46	811083	44	tuberculosis	6.108
SAMEA5569955	WGS	PAIRED	ILLUMINA	ERS3371976	ERP114885	South America	PER						lineage4.1.2.1	lineage4.1.2.1		Mycobacterium tuberculosis	UNIVERSIDAD PERUANA CAYETANO HEREDIA, PERU	2021-11-03	ERR3287761	ERX3314270	PRJEB32234					Sensitive	S	S			S	S	S	S	S				S	S	S	S	S	S	S	S	['CRyPTIC_reuse_table','Walker_2022']	99.75	1782915	61	tuberculosis	0.846
SAMN32819326	WGS	PAIRED	ILLUMINA	SRS16523946	SRP418517	Europe	GBR		2017	badger	Meles meles	1	La1.8.1	La1.8.1	La1	Mycobacterium bovis	AGRIFOOD AND BIOSCIENCES INSTITUTE	2023-01-20	SRR23174011	SRX19124672	PRJNA925930					Other																						99.31	1851806	43	tuberculosis	3.313
SAMEA9070763	WGS	PAIRED	ILLUMINA	ERS6799070	ERP129488	Africa	ZAF						lineage2.2.1	lineage2.2.1		Mycobacterium tuberculosis	Swiss-TPH	2021-06-29	ERR5987268	ERX5627971	PRJEB45389					MDR-TB	S																	S			CRyPTIC_WHO2021_PMC7612554	99.6	1744805	59	tuberculosis	1.599
SAMEA3558647	WGS	PAIRED	ILLUMINA	ERS865796	ERP011639	Asia	VNM						lineage2.2.1	lineage2.2.1	L2.2.1	Mycobacterium tuberculosis	LSHTM	2015-12-10	ERR1035114	ERX1113912	PRJEB10385					Sensitive							S						S								Coll_2018	99.54	1667404	35	tuberculosis	2.398
SAMD00029514	WGS	PAIRED	ILLUMINA	DRS043682	DRP003615	Asia	JPN	Tochigi	2008	human	Homo sapiens	3	lineage2.2.1	lineage2.2.1		Mycobacterium tuberculosis	NCGM	2017-04-28	DRR034469	DRX031102	PRJDB3875		sputum			Sensitive																						98.44	1225527	47	tuberculosis	2.777
SAMEA7547358	WGS	PAIRED	ILLUMINA	ERS5304012	ERP124940	South America	BRA		2017				lineage4.3.3	lineage4.3.3		Mycobacterium tuberculosis	BRAZIL	2021-11-10	ERR4813852	ERX4683842	PRJEB41200					MDR-TB	R				R	S	R	S	S				R		S	R		S	S	R	['Walker_2022','CRyPTIC_reuse_table']	99.72	1729081	61	tuberculosis	3.497
SAMEA95418418	WGS	PAIRED	ILLUMINA	ERS1565339	ERP015827	Africa	ZAF		2009	human	Homo sapiens	3	lineage2.2.1	lineage2.2.1	L2.2.1	Mycobacterium tuberculosis	UNIVERSITY OF CAPE TOWN	2017-03-12	ERR1873543	ERX1934068	PRJEB14199		sputum			Pre-XDR-TB	R	R		S	R	R	R	R	S	S	S	R	R	S							Coll_2018	93.26	1417918	33	tuberculosis	3.294
SAMEA8742207	WGS	PAIRED	ILLUMINA	ERS6421789	ERP135632	Africa	ZAF						lineage2.2.1	lineage2.2.1		Mycobacterium tuberculosis	UNIVERSITY OF CAPE TOWN	2022-03-15	ERR8700378	ERX8357192	PRJEB51043					MDR-TB	S				S	I	R	S	S				R		S	S	S	S	S	R	CRyPTIC_reuse_table	99.53	1831381	63	tuberculosis	1.419
SAMN32818923	WGS	PAIRED	ILLUMINA	SRS16524203	SRP418517	Europe	GBR		2015	badger	Meles meles	1	La1.8.1	La1.8.1	La1	Mycobacterium bovis	AGRIFOOD AND BIOSCIENCES INSTITUTE	2023-01-20	SRR23174357	SRX19124929	PRJNA925930					Other																						99.29	1873523	40	tuberculosis	2.943
SAMEA112803272	WGS	PAIRED	ILLUMINA	ERS14810818	ERP010814								lineage4.1.2.1	lineage4.1.2.1		Mycobacterium tuberculosis	FZB	2023-07-20	ERR11043569	ERX10490360	PRJEB9680					Sensitive																						99.62	1734123	59	tuberculosis	1.127
SAMN33010925	WGS	PAIRED	ILLUMINA	SRS16656364	SRP420557	Europe	MDA	Chisinau	2018	human	Homo sapiens	3	lineage4.2.1	lineage4.2.1		Mycobacterium tuberculosis	UNIVERSITY OF CALIFORNIA, SAN DIEGO	2023-02-01	SRR23310917	SRX19253618	PRJNA930488		sputum			MDR-TB																						99.45	1792071	62	tuberculosis	2.083
SAMN21856381	WGS	PAIRED	ILLUMINA	SRS10345547	SRP338907	Europe	UKR	Kharkiv	2020	human	Homo sapiens	3	lineage2.2.1	lineage2.2.1		Mycobacterium tuberculosis	NIH / NIAID	2021-10-16	SRR16088081	SRX12374638	PRJNA766649		sputum			Sensitive																						98.73	1506019	50	tuberculosis	2.3
SAMEA4744395	WGS	PAIRED	ILLUMINA	ERS2564506	ERP109440	South America	BRA		2011	human	Homo sapiens	3	lineage4.1.2.1	lineage4.1.2.1	L4	Mycobacterium tuberculosis	NORWEGIAN INSTITUTE OF PUBLIC HEALTH	2018-07-12	ERR2653209	ERX2669663	PRJEB27366					Pre-XDR-TB																						99.46	1684972	58	tuberculosis	2.003
SAMN36974178	WGS	PAIRED	ILLUMINA	SRS18600081	SRP454875					human	Homo sapiens	3	lineage4.4.2	lineage4.4.2		Mycobacterium tuberculosis	CHINESE CENTER FOR DISEASE CONTROL AND PREVENTION	2023-08-14	SRR25628563	SRX21355468	PRJNA1005189					HR-TB																						99.47	1812800	62	tuberculosis	0.683
SAMN32819195	WGS	PAIRED	ILLUMINA	SRS16523710	SRP418517	Europe	GBR		2007	bovine	Bos taurus	2	La1.8.1	La1.8.1	La1	Mycobacterium bovis	AGRIFOOD AND BIOSCIENCES INSTITUTE	2023-01-20	SRR23174247	SRX19124436	PRJNA925930					Other																						99.47	2244203	52	tuberculosis	3.03
SAMN40566201	WGS	PAIRED	ILLUMINA	SRS20808901	SRP338930	North America	USA	New York state	2021	human	Homo sapiens	3	lineage4.3.3	lineage4.3.3		Mycobacterium tuberculosis	WADSWORTH CENTER	2024-03-21	SRR28409399	SRX24013773	PRJNA766641		blood			Sensitive																						99.63	1245042	65	tuberculosis	1.544
SAMN08708584	WGS	PAIRED	ILLUMINA	SRS3040760	SRP128089	Europe	UKR			human	Homo sapiens	3	lineage2.2.1	lineage2.2.1		Mycobacterium tuberculosis	SAN RAFFAELE	2018-03-14	SRR6832295	SRX3788095	PRJNA428596					Sensitive	S	S			S		S	S					S	S				S			CRyPTIC_WHO2021_PMC7612554	99.42	1957055	42	tuberculosis	2.118
SAMEA2783598	WGS	PAIRED	ILLUMINA	ERS553343	ERP006738	Asia	THA		2008				lineage1.1.1	lineage1.1.1	L1.1.1	Mycobacterium tuberculosis	THE WELLCOME TRUST SANGER INSTITUTE	2016-01-09	ERR775781	ERX718660	PRJEB7056					Sensitive																						99.31	1542935	33	tuberculosis	1.456
SAMEA104362361	WGS	PAIRED	ILLUMINA	ERS1987339	ERP104985	South America	PER						lineage4.3.2	lineage4.3.2		Mycobacterium tuberculosis	UNIVERSIDAD PERUANA CAYETANO HEREDIA, PERU	2021-10-17	ERR2184520	ERX2240687	PRJEB23245					Other	S				S	S	S	S	R				S		S	S	S	R	S	S	['Walker_2022','CRyPTIC_reuse_table']	99.7	1680315	58	tuberculosis	1.746
SAMEA112800198	WGS	PAIRED	ILLUMINA	ERS14807744	ERP010814								lineage4.9	lineage4.9		Mycobacterium tuberculosis	FZB	2023-07-20	ERR11050109	ERX10496899	PRJEB9680					Sensitive																						99.65	1419373	45	tuberculosis	2.499
SAMN16966190	WGS	PAIRED	ILLUMINA	SRS7820614	SRP295468	Europe	BEL		2019	human	Homo sapiens	3	lineage2.2.1	lineage2.2.1		Mycobacterium tuberculosis	SCIENSANO	2020-12-02	SRR13180303	SRX9618416	PRJNA681718					Sensitive																						99.03	1789713	86	tuberculosis	1.446
SAMN13169725	WGS	PAIRED	ILLUMINA	SRS5596777	SRP227831	Europe	MDA	Chisinau	2017	human	Homo sapiens	3	lineage2.2.1	lineage2.2.1	L2	Mycobacterium tuberculosis	NIH / NIAID	2019-10-31	SRR10379923	SRX7081011	PRJNA586859		sputum			Sensitive																						99.58	1815972	62	tuberculosis	0.883
SAMEA1117594	WGS	PAIRED	ILLUMINA	ERS2397003	ERP107961	Europe	GBR	England					lineage2.2.1.1	lineage2.2.1.1	L2.2.1.1	Mycobacterium tuberculosis	PHE	2022-07-17	ERR2512413	ERX2531623	PRJEB25991					Sensitive					S		S					S	S								Walker_2022	99.61	1841249	64	tuberculosis	2.492
SAMN09284524	WGS	PAIRED	ILLUMINA	SRS3359637	SRP053287					domestic cattle	Bos taurus	2	La1.8.1	La1.8.1	La1	Mycobacterium bovis	USDA-NVSL-DBL	2018-05-31	SRR7240177	SRX4146017	PRJNA251692		As reported: Fed			Other																						99.46	970829	53	tuberculosis	5.062
SAMN09812466	WGS	PAIRED	ILLUMINA	SRS3788372	SRP161870	Europe	FRA		2011			3	La1.8.2	La1.8.2	La1	Mycobacterium bovis	INRA	2018-09-17	SRR7851370	SRX4702071	PRJNA485121		As reported: inidividual domestic animal belonging to a herd, Whole Organism, animal infected tissue/organ, France			Other																						99.38	1470511	34	tuberculosis	5.223
SAMN31887224	WGS	PAIRED	ILLUMINA	SRS15878541	SRP410119	Asia	IND		2022	human	Homo sapiens	3	lineage3	lineage3		Mycobacterium tuberculosis	NATIONAL TUBERCULOSIS INSTITUTE,BANGALORE	2022-11-28	SRR22424935	SRX18394215	PRJNA905883		sputum			Pre-XDR-TB																						99.05	1484776	66	tuberculosis	1.936
SAMEA1317642	WGS	PAIRED	ILLUMINA	ERS075379	ERP001037	Africa	ZAF	Stellenbosch		human	Homo sapiens	3	lineage2.2.1	lineage2.2.1	L2.2.1	Mycobacterium tuberculosis	SC	2014-09-20	ERR108162	ERX085596	PRJEB2777		sputum			Sensitive																						99.49	1890220	43	tuberculosis	0.971
SAMN31018828	WGS	PAIRED	ILLUMINA	SRS15237822	SRP338930	North America	USA	New York state	2019	human	Homo sapiens	3	lineage1.2.1.2.1	lineage1.2.1.2.1		Mycobacterium tuberculosis	WADSWORTH CENTER	2022-09-26	SRR21709864	SRX17707288	PRJNA766641					Sensitive																						99.58	1421189	77	tuberculosis	2.629
SAMEA4798906	WGS	PAIRED	ILLUMINA	ERS2618826	ERP109980	Africa	COD	Kinshasa	2009	human	Homo sapiens	3	lineage4.3.4.1	lineage4.3.4.1	L4.3.4.1	Mycobacterium tuberculosis	INSTITUTE OF TROPICAL MEDICINE	2018-10-10	ERR2707191	ERX2721470	PRJEB27847		sputum			MDR-TB																						99.69	1561630	54	tuberculosis	3.037
SAMN36834872	WGS	PAIRED	ILLUMINA	SRS18500361	SRP453313	Asia	CHN	Shandong	2017	human	Homo sapiens	3	lineage2.2.1	lineage2.2.1	L4	Mycobacterium tuberculosis	SHANDONG PROVINCIAL HOSPITAL	2023-08-04	SRR25515820	SRX21246079	PRJNA1002108		As reported: phlegm		H37Rv	Sensitive																						99.65	1876439	66	tuberculosis	3.057
SAMEA2342351	WGS	PAIRED	ILLUMINA	ERS400036	ERP003508								lineage4.6.2.2	lineage4.6.2.2	L4	Mycobacterium tuberculosis	SC	2014-06-10	ERR502319	ERX467676	PRJEB4239					HR-TB																						99.84	2811090	65	tuberculosis	1.29
SAMN31423584	WGS	PAIRED	ILLUMINA	SRS15536618	SRP373287	Europe	ITA	Rome	2016	human	Homo sapiens	3	lineage4.8	lineage4.8		Mycobacterium tuberculosis	NATIONAL INSTITUTE OF INFECTIOUS DISEASES L. SPALLANZANI	2022-10-26	SRR22048308	SRX18029610	PRJNA834606		sputum			Other																						99.38	1437161	43	tuberculosis	2.457
SAMEA5626307	WGS	PAIRED	ILLUMINA	ERS3430384	ERP115394	Asia	PAK						lineage3	lineage3	L3	Mycobacterium tuberculosis	LSHTM	2019-06-06	ERR3335786	ERX3360497	PRJEB32684					Pre-XDR-TB																						99.45	1721818	58	tuberculosis	0.43
SAMEA11008561	WGS	PAIRED	ILLUMINA	ERS8658338	ERP132925	South America	BRA		2017	human	Homo sapiens	3	lineage4.4.1.1	lineage4.4.1.1		Mycobacterium tuberculosis	UNIVERSITY OF S*O PAULO	2022-06-11	ERR7363031	ERX6931668	PRJEB48543		sputum			Sensitive																						99.64	1382308	46	tuberculosis	1.94
SAMEA2400128	WGS	PAIRED	ILLUMINA	ERS422028	ERP005265								La1.8.1	La1.8.1	La1	Mycobacterium bovis	SC	2014-07-17	ERR564338	ERX523363	PRJEB5830					Other																						99.43	1639104	38	tuberculosis	2.995
SAMEA4706661	WGS	PAIRED	ILLUMINA	ERS2526823	ERP021867	Europe	GBR						La1.8.1	La1.8.1	La1	Mycobacterium bovis	WELLCOME SANGER INSTITUTE	2019-07-18	ERR3439398	ERX3461418	PRJEB19799					Other																						99.0	596892	18	tuberculosis	8.748
SAMN07660275	WGS	PAIRED	ILLUMINA	SRS2521656	SRP117784	Europe	GBR	Oxford	2016	human	Homo sapiens	3	lineage3	lineage3		Mycobacterium tuberculosis	MODMEDMICOXFORD	2017-10-27	SRR6046565	SRX3193851	PRJNA401515					Sensitive																						99.47	1192065	37	tuberculosis	5.015
SAMN20512655	WGS	PAIRED	ILLUMINA	SRS9655990	SRP330727	Asia	CHN	Zheijiang	2003	human	Homo sapiens	3	lineage2.2.1	lineage2.2.1		Mycobacterium tuberculosis	SCHOOL OF PUBLIC HEALTH, FUDAN UNIVERSITY	2021-08-01	SRR15316284	SRX11620728	PRJNA751240		sputum			RR-TB																						99.36	1891578	65	tuberculosis	1.777
SAMEA5330376	WGS	PAIRED	ILLUMINA	ERS3136570	ERP113426	North America	MEX			human	Homo sapiens	3	lineage4.1.1.3	lineage4.1.1.3	L4.1.1.3	Mycobacterium tuberculosis	INSTITUTO DE SALUD PUBLICA	2019-06-12	ERR3148183	ERX3177149	PRJEB30933					MDR-TB																						99.25	977996	30	tuberculosis	3.838
SAMN08708220	WGS	PAIRED	ILLUMINA	SRS3040476	SRP128089	Europe	UKR			human	Homo sapiens	3	lineage4.2.1.1	lineage4.2.1.1		Mycobacterium tuberculosis	SAN RAFFAELE	2018-03-14	SRR6831990	SRX3787804	PRJNA428596					Sensitive	S	S			S		S	S	S			S	S	S				S			CRyPTIC_WHO2021_PMC7612554	99.3	2442774	52	tuberculosis	1.414
SAMN16521542	WGS	PAIRED	ILLUMINA	SRS7571075	SRP288262	Africa	TZA		2014	human	Homo sapiens	3	lineage1.1.2	lineage1.1.2		Mycobacterium tuberculosis	SWISSTPH	2020-10-23	SRR12882143	SRX9348090	PRJNA670836		sputum			Sensitive																						99.15	1633863	48	tuberculosis	1.703
SAMN37848407	WGS	PAIRED	ILLUMINA	SRS19170935	SRP466602	Asia	VNM	Ho Chi Minh City		human	Homo sapiens	3	lineage1.1.1.1	lineage1.1.1.1		Mycobacterium tuberculosis	UNIVERSITY OF MELBOURNE/ THE PETER DOHERTY INSTITUTE FOR INFECTION AND IMMUNITY	2023-10-16	SRR26399877	SRX22105854	PRJNA1028637		sputum			Sensitive																						99.32	1625069	55	tuberculosis	1.741
SAMN09984784	WGS	PAIRED	ILLUMINA	SRS3745894	SRP159077	Asia	LKA	Colombo	2015	human	Homo sapiens	3	lineage4.1.2.1	lineage4.1.2.1	L4	Mycobacterium tuberculosis	SAN RAFFAELE SCIENTIFIC INSTITUTE	2018-09-06	SRR7795463	SRX4647866	PRJNA488426		sputum			HR-TB																						99.43	1760138	57	tuberculosis	2.407
SAMN31673160	WGS	PAIRED	ILLUMINA	SRS15724097	SRP407089	Oceania	AUS	NSW	2018	human	Homo sapiens	3	lineage2.2.1.1	lineage2.2.1.1		Mycobacterium tuberculosis	INSTITUTE OF CLINICAL PATHOLOGY AND MEDICAL RESEARCH	2022-11-09	SRR22251242	SRX18227814	PRJNA899911					HR-TB																						99.45	1802796	54	tuberculosis	2.154
SAMN15228627	WGS	PAIRED	ILLUMINA	SRS6834643	SRP267157	Asia	MYS	Kota Kinabalu	2014	human	Homo sapiens	3	lineage1.2.1.2.1	lineage1.2.1.2.1		Mycobacterium tuberculosis	CHARLES DARWIN UNIVERSITY	2020-06-13	SRR12006558	SRX8539841	PRJNA639216					Sensitive																						99.38	1816784	61	tuberculosis	1.525
SAMN05328095	WGS	PAIRED	ILLUMINA	SRS1539833	SRP077877	Asia	CHN	east of BEIJING	2011	human	Homo sapiens	1	lineage2.2.1	lineage2.2.1	L2.2.1	Mycobacterium tuberculosis	INSTITUTE OF MICROBIOLOGY CHINESE ACADEMY OF SCIENCES	2016-07-04	SRR3742660	SRX1896852	PRJNA327294		sputum			Pre-XDR-TB																						99.46	1764334	41	tuberculosis	2.153
SAMEA113556219	WGS	PAIRED	ILLUMINA	ERS15552342	ERP147779	Africa	MOZ	Maputo					lineage3.1.2.1	lineage3.1.2.1		Mycobacterium tuberculosis	FZB	2023-09-24	ERR11488683	ERX10894859	PRJEB62665					MDR-TB																						99.39	1278236	37	tuberculosis	3.963
SAMN08215014	WGS	PAIRED	ILLUMINA	SRS2774723	SRP119652	North America	CAN	British Columbia	2008	human	Homo sapiens	3	lineage4.4.1.1	lineage4.4.1.1	L4	Mycobacterium tuberculosis	BC CENTRE FOR DISEASE CONTROL PUBLIC HEALTH LABORATORY	2017-12-25	SRR6397815	SRX3490843	PRJNA413593					Sensitive					S		S						S	S							CRyPTIC_WHO2021_PMC7612554	89.15	1326893	38	tuberculosis	1.372
SAMEA5056399	WGS	PAIRED	ILLUMINA	ERS2867574	ERP111748	Europe	PRT		2013				lineage4.1.1.3	lineage4.1.1.3	L4.1.1.3	Mycobacterium tuberculosis	NATIONAL INSTITUTE OF HEALTH DR. RICARDO JORGE	2018-11-09	ERR2864243	ERX2870500	PRJEB29446					MDR-TB																						99.18	1473362	62	tuberculosis	2.12
SAMN33010842	WGS	PAIRED	ILLUMINA	SRS16656247	SRP420557	Europe	MDA	Chisinau	2018	human	Homo sapiens	3	lineage4.2.1	lineage4.2.1		Mycobacterium tuberculosis	UNIVERSITY OF CALIFORNIA, SAN DIEGO	2023-02-01	SRR23311033	SRX19253502	PRJNA930488		sputum			MDR-TB																						99.47	1703998	58	tuberculosis	0.339
SAMEA7280202	WGS	PAIRED	ILLUMINA	ERS5040803	ERP123102	Asia	BGD		2005	human	Homo sapiens	3	lineage4.8	lineage4.8		Mycobacterium tuberculosis	INSTITUTE OF TROPICAL MEDICINE	2020-08-29	ERR4553460	ERX4489830	PRJEB39569		sputum			MDR-TB																						99.88	1532691	53	tuberculosis	2.344
SAMEA2535120	WGS	PAIRED	ILLUMINA	ERS458522	ERP010814	Europe	DEU						lineage4.3.3	lineage4.3.3	L4.3.3	Mycobacterium tuberculosis	FZB	2015-06-25	ERR553076	ERX512145	PRJEB9680					HR-TB					S		S					S	S	S							CRyPTIC_WHO2021_PMC7612554	99.84	1326190	30	tuberculosis	3.504
SAMEA112799245	WGS	PAIRED	ILLUMINA	ERS14806791	ERP010814								lineage3	lineage3		Mycobacterium tuberculosis	FZB	2023-07-20	ERR11049052	ERX10495842	PRJEB9680					Sensitive																						99.48	1655053	55	tuberculosis	1.521
SAMN03300372	WGS	PAIRED	ILLUMINA	SRS838739	SRP053287	North America	USA	HI	2006	wild boar or pig	Sus scrofa	2	La1.8.1	La1.8.1	La1	Mycobacterium bovis	USDA-NVSL-DBL	2015-02-23	SRR1792014	SRX867676	PRJNA251692					Other																						98.88	1384616	73	tuberculosis	4.69
SAMEA8742477	WGS	PAIRED	ILLUMINA	ERS6422058	ERP128679	Africa	ZAF						lineage4.4.1.1	lineage4.4.1.1		Mycobacterium tuberculosis	CTB/NICD	2021-11-11	ERR5918147	ERX5559239	PRJEB44608					Sensitive	S				S	S	R	S	S			S	S		S		S	S	S	S	['Walker_2022','CRyPTIC_reuse_table']	99.73	1531541	52	tuberculosis	0.732
SAMEA112803543	WGS	PAIRED	ILLUMINA	ERS14811089	ERP010814								lineage4.1.2.1	lineage4.1.2.1		Mycobacterium tuberculosis	FZB	2023-07-21	ERR11043854	ERX10490645	PRJEB9680					Sensitive																						99.57	1644864	57	tuberculosis	2.421
SAMEA7554451	WGS	PAIRED	ILLUMINA	ERS5311095	ERP124941	Europe	GBR						lineage4.1.3	lineage4.1.3		Mycobacterium tuberculosis	PUBLIC HEALTH ENGLAND	2021-11-11	ERR4821083	ERX4690925	PRJEB41201					Sensitive					S		S						S								Walker_2022	99.42	1867263	42	tuberculosis	1.735
SAMEA8741176	WGS	PAIRED	ILLUMINA	ERS6420759	ERP128645	Europe	BLR						lineage4.8	lineage4.8		Mycobacterium tuberculosis	SAN RAFFAELE SCIENTIFIC INSTITUTE	2021-11-11	ERR5917691	ERX5558805	PRJEB44575					Sensitive	S				S	S	S	S	S			S	S	S	S	S	S	S	S	S	['CRyPTIC_reuse_table','Walker_2022']	99.51	1771657	58	tuberculosis	1.611
SAMEA5366615	WGS	PAIRED	ILLUMINA	ERS3173221	ERP109304	Africa	GHA						lineage5.1.4	lineage5.1.4	L6.2.3	Mycobacterium africanum	FZB	2019-02-26	ERR3170442	ERX3198388	PRJEB27244					Sensitive																						99.27	1401364	45	tuberculosis	2.655
SAMN04053718	WGS	PAIRED	ILLUMINA	SRS1086855	SRP064127	North America	CAN		2013	human	Homo sapiens	3	lineage4.1.2.1	lineage4.1.2.1		Mycobacterium tuberculosis	NATIONAL MICROBIOLOGY LABORATORY	2015-09-23	SRR2502846	SRX1281330	PRJNA295328					Sensitive																						99.61	329421	17	tuberculosis	16.751
SAMN35339891	WGS	PAIRED	ILLUMINA	SRS17799644	SRP439184	Asia	KAZ		2020	human	Homo sapiens	3	lineage2.2.1	lineage2.2.1		Mycobacterium tuberculosis	NIH / NIAID	2023-05-23	SRR24710031	SRX20488906	PRJNA975605		sputum			Pre-XDR-TB																						99.47	1688872	56	tuberculosis	1.353
SAMN09756095	WGS	PAIRED	ILLUMINA	SRS3628573	SRP156366	Europe	MDA		2014	human	Homo sapiens	3	lineage4.3.3	lineage4.3.3	L4	Mycobacterium tuberculosis	YALE SCHOOL OF PUBLIC HEALTH	2018-08-04	SRR7645915	SRX4508900	PRJNA482716					Sensitive																						99.39	1324851	28	tuberculosis	4.062
SAMEA114493514	WGS	PAIRED	ILLUMINA	ERS16475172	ERP010814	South America	PER		2017				lineage4.3.4.2	lineage4.3.4.2		Mycobacterium tuberculosis	FZB	2023-10-16	ERR12117896	ERX11495083	PRJEB9680					MDR-TB																						99.82	1586654	53	tuberculosis	2.254
SAMEA7560487	WGS	PAIRED	ILLUMINA	ERS5317123	ERP124980								lineage2.2.1	lineage2.2.1		Mycobacterium tuberculosis	IML GAUTING	2021-11-12	ERR4828050	ERX4698034	PRJEB41239					MDR-TB																						99.52	1175440	39	tuberculosis	2.896
SAMEA7562021	WGS	PAIRED	ILLUMINA	ERS5318655	ERP124983	Europe	ITA						lineage2.2.1	lineage2.2.1		Mycobacterium tuberculosis	SAN RAFFAELE SCIENTIFIC INSTITUTE	2021-11-11	ERR4829582	ERX4699566	PRJEB41242					Sensitive	S				S	S	S	S	S			S	S	S	S	S	S	S	S	S	['Walker_2022','CRyPTIC_reuse_table']	99.03	1611628	54	tuberculosis	3.086
SAMN01925650	WGS	PAIRED	['ILLUMINA','ILLUMINA']	SRS419332		Africa	ZAF	King George V Hospital, Durban		human	Homo sapiens	3	lineage4.3.3	lineage4.3.3	L4.3.3	Mycobacterium tuberculosis			['SRR924219','SRR847778']	['SRX276143','SRX316923']	PRJNA190964		As reported: bodily fluid			Pre-XDR-TB																						99.76	2543192	58	tuberculosis	2.261
SAMN08379842	WGS	PAIRED	ILLUMINA	SRS2844924	SRP128089					human	Homo sapiens	3	lineage2.2.1	lineage2.2.1		Mycobacterium tuberculosis	SAN RAFFAELE	2018-01-19	SRR6485167	SRX3574980	PRJNA428596					Other																						99.6	884196	21	tuberculosis	8.977
SAMEA1708293	WGS	PAIRED	ILLUMINA	ERS019798	ERP000436	Africa	MWI		1997	human	Homo sapiens	3	lineage4.3.4.1	lineage4.3.4.1	L4.3.4.1	Mycobacterium tuberculosis	SC	2013-03-20	ERR245745	ERX220279	PRJEB2358		sputum			Sensitive					S		S					S	S	S							Coll_2018	99.68	1405665	24	tuberculosis	6.945
SAMEA112804539	WGS	PAIRED	ILLUMINA	ERS14812085	ERP010814								lineage4.2.2.1	lineage4.2.2.1		Mycobacterium tuberculosis	FZB	2023-07-21	ERR11069018	ERX10515948	PRJEB9680					Sensitive																						99.43	1716920	59	tuberculosis	1.644
SAMEA11761490	WGS	PAIRED	ILLUMINA	ERS9408879	ERP127235	Africa	ZAF		2017	human	Homo sapiens	3	lineage2.2.2	lineage2.2.2		Mycobacterium tuberculosis	DST/NRF CENTRE OF EXCELLENCE FOR BIOMEDICAL TB RES	2022-07-28	ERR8025687	ERX7591275	PRJEB43283		sputum			Pre-XDR-TB																						99.25	1669448	53	tuberculosis	0.993
SAMEA7560251	WGS	PAIRED	ILLUMINA	ERS5316888	ERP124980								lineage2.2.1	lineage2.2.1		Mycobacterium tuberculosis	IML GAUTING	2021-11-12	ERR4827815	ERX4697799	PRJEB41239					Sensitive																						98.07	1528304	52	tuberculosis	3.082
SAMN07660451	WGS	PAIRED	ILLUMINA	SRS2520854	SRP117784	Europe	GBR	Oxford	2016	human	Homo sapiens	3	lineage4.3.4.1	lineage4.3.4.1	L4.3.4.1	Mycobacterium tuberculosis	MODMEDMICOXFORD	2017-10-27	SRR6044840	SRX3192006	PRJNA401515					Sensitive					S		S					S	S								CRyPTIC_WHO2021_PMC7612554	99.56	1739532	55	tuberculosis	3.089
SAMN14481362	WGS	PAIRED	ILLUMINA	SRS6394868	SRP254440	Africa	GHA		2014	human	Homo sapiens	3	lineage4.8	lineage4.8		Mycobacterium tuberculosis	NOGUCHI MEMORIAL INSTITUTE FOR MEDICAL RESEARCH - UNIVERSITY OF GHANA	2020-03-29	SRR11444112	SRX8022002	PRJNA616081					Sensitive																						99.4	1534501	35	tuberculosis	0.559
SAMN20525183	WGS	PAIRED	ILLUMINA	SRS9703370	SRP330727	Asia	CHN	Zheijiang	2013	human	Homo sapiens	3	lineage2.2.1	lineage2.2.1		Mycobacterium tuberculosis	SCHOOL OF PUBLIC HEALTH, FUDAN UNIVERSITY	2021-08-08	SRR15368958	SRX11671256	PRJNA751240		sputum			Sensitive																						99.18	1679282	57	tuberculosis	1.41
SAMN30158001	WGS	PAIRED	ILLUMINA	SRS14573000	SRP390552	Asia	CHN	Guangdong	2017	human	Homo sapiens	3	lineage4.4.2	lineage4.4.2		Mycobacterium tuberculosis	CENTRE FOR TUBERCULOSIS CONTROL OF GUANGDONG PROVINCE	2022-08-08	SRR20969484	SRX16987236	PRJNA866200		sputum			HR-TB																						99.56	1869349	63	tuberculosis	0.397
SAMEA7562044	WGS	PAIRED	ILLUMINA	ERS5318678	ERP124983	Europe	ITA						lineage4.1.2.1	lineage4.1.2.1		Mycobacterium tuberculosis	SAN RAFFAELE SCIENTIFIC INSTITUTE	2021-11-11	ERR4829605	ERX4699589	PRJEB41242					Sensitive	S				S	S	S	S	S			S	S	S	S	S	S	S	S	S	['Walker_2022','CRyPTIC_reuse_table']	99.33	1652237	54	tuberculosis	2.322
SAMN33756446	WGS	PAIRED	ILLUMINA	SRS17044688	SRP427259	Asia	GEO	Tbilisi	2020	human	Homo sapiens	3	lineage2.2.1	lineage2.2.1		Mycobacterium tuberculosis	NIH / NIAID	2023-03-17	SRR23861764	SRX19674435	PRJNA944654		sputum			MDR-TB																						99.56	1605107	54	tuberculosis	1.621
SAMN41389642	WGS	PAIRED	ILLUMINA	SRS21288620	SRP507535	Asia	BGD		2013	human	Homo sapiens	3	lineage3.1.2.1	lineage3.1.2.1		Mycobacterium tuberculosis	FIND, THE FOUNDATION FOR INNOVATIVE NEW DIAGNOSTICS	2024-05-14	SRR29017627	SRX24544095	PRJNA1109295					HR-TB																						99.65	1680567	58	tuberculosis	0.792
SAMEA7527447	WGS	PAIRED	ILLUMINA	ERS5283918	ERP124850	Asia	IND	Mumbai					lineage2.2.1	lineage2.2.1		Mycobacterium tuberculosis	FOUNDATION FOR MEDICAL RESEARCH INDIA	2021-11-10	ERR4798861	ERX4668278	PRJEB41116					Pre-XDR-TB	R	R				R		R	S							S		R	S		Walker_2022	99.51	1701592	56	tuberculosis	1.031
SAMEA113538031	WGS	PAIRED	ILLUMINA	ERS15534452	ERP147571	Africa	BWA						lineage4.1.1.3	lineage4.1.1.3		Mycobacterium tuberculosis	FZB	2023-09-17	ERR11465923	ERX10872080	PRJEB62480					Sensitive																						94.42	1154446	27	tuberculosis	1.914
SAMN01925684	WGS	PAIRED	['ILLUMINA','ILLUMINA']	SRS419315		Africa	ZAF	King George V Hospital, Durban		human	Homo sapiens	3	lineage4.4.1.1.1	lineage4.4.1.1.1	L4.4.1.1	Mycobacterium tuberculosis			['SRR847802','SRR924241']	['SRX316941','SRX276126']	PRJNA190998		As reported: bodily fluid			MDR-TB																						99.5	2198094	46	tuberculosis	2.939
SAMD00263771	WGS	PAIRED	ILLUMINA	DRS357125	DRP011011	Asia	VNM	Da Nang					lineage2.2.1	lineage2.2.1		Mycobacterium tuberculosis	RIT_JATA	2024-01-10	DRR261161	DRX250864	PRJDB10923					Sensitive																						99.6	1536914	98	tuberculosis	0.998
SAMEA10029994	WGS	PAIRED	ILLUMINA	ERS7708202	ERP132622	Asia	VNM						lineage2.2.1	lineage2.2.1	L2.2.1	Mycobacterium tuberculosis	FZB	2022-05-09	ERR7911314	ERX7478711	PRJEB48275					Pre-XDR-TB	S	S			S		R	S	R			S	R					R			Finci_2022	99.39	1141632	37	tuberculosis	3.483
SAMN03647883	WGS	PAIRED	ILLUMINA	SRS990113	SRP061066	Europe	GBR						lineage3	lineage3	L3	Mycobacterium tuberculosis	UNIVERSITY OF OXFORD	2015-07-23	SRR2100710	SRX1095404	PRJNA282721					Other					S		S					S	S								CRyPTIC_WHO2021_PMC7612554	99.52	2331125	51	tuberculosis	0.32
SAMN31019648	WGS	PAIRED	ILLUMINA	SRS15238544	SRP338930	North America	USA	New York state	2019	human	Homo sapiens	3	lineage2.2.1	lineage2.2.1		Mycobacterium tuberculosis	WADSWORTH CENTER	2022-09-26	SRR21710676	SRX17708028	PRJNA766641					Sensitive																						99.6	1348413	74	tuberculosis	3.149
SAMN31423453	WGS	PAIRED	ILLUMINA	SRS15536502	SRP373287	Europe	ITA	Rome	2016	human	Homo sapiens	3	lineage4.8	lineage4.8		Mycobacterium tuberculosis	NATIONAL INSTITUTE OF INFECTIOUS DISEASES L. SPALLANZANI	2022-10-26	SRR22048423	SRX18029494	PRJNA834606		sputum			Sensitive																						99.45	1519280	46	tuberculosis	2.257
SAMN30543229	WGS	PAIRED	ILLUMINA	SRS14850943	SRP394436	Asia	CHN	Eastern China	2018	human	Homo sapiens	3	lineage4.5	lineage4.5		Mycobacterium tuberculosis	SCHOOL OF PUBLIC HEALTH, FUDAN UNIVERSITY	2022-08-28	SRR21277233	SRX17286263	PRJNA874331					Other																						99.06	1823969	61	tuberculosis	1.31
SAMEA2535351	WGS	PAIRED	ILLUMINA	ERS458753	ERP010814	Europe	DEU						lineage4.3.2	lineage4.3.2	L4.3.2	Mycobacterium tuberculosis	FZB	2015-06-25	ERR553379	ERX512448	PRJEB9680					Sensitive					S		S					S	S	S							CRyPTIC_WHO2021_PMC7612554	99.75	1508009	35	tuberculosis	2.938
SAMN07360947	WGS	PAIRED	ILLUMINA	SRS2363775	SRP109608	Asia	THA	Bangkok	2008	human	Homo sapiens	3	lineage2.2.1	lineage2.2.1	L2.2.1	Mycobacterium tuberculosis	MAHIDOL UNIVERSITY	2017-07-18	SRR5837709	SRX3014189	PRJNA390471		sputum			Pre-XDR-TB																						99.48	1442593	46	tuberculosis	1.403
SAMEA7552916	WGS	PAIRED	ILLUMINA	ERS5309563	ERP124941	Europe	GBR						lineage3	lineage3		Mycobacterium tuberculosis	PUBLIC HEALTH ENGLAND	2021-11-10	ERR4819551	ERX4689393	PRJEB41201					Sensitive					S		S					S	S								Walker_2022	98.9	1670829	50	tuberculosis	2.94
SAMEA7280374	WGS	PAIRED	ILLUMINA	ERS5040975	ERP123102	Asia	BGD		2008	human	Homo sapiens	3	lineage1.1.3.1	lineage1.1.3.1		Mycobacterium tuberculosis	INSTITUTE OF TROPICAL MEDICINE	2020-08-29	ERR4553632	ERX4490002	PRJEB39569		sputum			MDR-TB																						99.55	1716792	58	tuberculosis	2.888
SAMEA7524782	WGS	PAIRED	ILLUMINA	ERS5281257	ERP124850	Asia	IND	Mumbai					lineage2.2.1.1	lineage2.2.1.1		Mycobacterium tuberculosis	FOUNDATION FOR MEDICAL RESEARCH INDIA	2021-11-09	ERR4796326	ERX4665740	PRJEB41116					Pre-XDR-TB	R	R			R	S	R	R	R				R		S	S	S	R	S	R	['CRyPTIC_reuse_table','Walker_2022']	99.53	1736738	55	tuberculosis	1.14
SAMEA11008574	WGS	PAIRED	ILLUMINA	ERS8658351	ERP132925	South America	BRA		2016	human	Homo sapiens	3	lineage4.3.4.1	lineage4.3.4.1		Mycobacterium tuberculosis	UNIVERSITY OF S*O PAULO	2022-06-11	ERR7363044	ERX6931681	PRJEB48543		sputum			Sensitive																						99.69	1764465	62	tuberculosis	3.265
SAMEA1403856	WGS	PAIRED	ILLUMINA	ERS066673	ERP000192	Europe	RUS	Samara	2009	human	Homo sapiens	3	lineage2.2.1	lineage2.2.1	L2.2.1	Mycobacterium tuberculosis	SC	2014-09-20	ERR108493	ERX085927	PRJEB2138					MDR-TB	S	S			R		R		S				R	R				S			CRyPTIC_WHO2021_PMC7612554	99.53	1629259	37	tuberculosis	1.815
SAMN31942584	WGS	PAIRED	ILLUMINA	SRS15910026	SRP410580	South America	PER	Lima	2021	human	Homo sapiens	3	lineage4	lineage4		Mycobacterium tuberculosis	INSTITUTO NACIONAL DE SALUD	2022-11-30	SRR22461654	SRX18428169	PRJNA906938		sputum			HR-TB																						99.23	1280276	42	tuberculosis	1.948
SAMEA112802046	WGS	PAIRED	ILLUMINA	ERS14809592	ERP010814								lineage4.8	lineage4.8		Mycobacterium tuberculosis	FZB	2023-07-21	ERR11068246	ERX10515176	PRJEB9680					Sensitive																						99.5	1742824	57	tuberculosis	0.8
SAMEA7529266	WGS	PAIRED	ILLUMINA	ERS5285735	ERP124850	Asia	IND	Mumbai					lineage4.9	lineage4.9		Mycobacterium tuberculosis	FOUNDATION FOR MEDICAL RESEARCH INDIA	2021-11-11	ERR4800680	ERX4670095	PRJEB41116					Sensitive																						99.08	1633959	55	tuberculosis	0.697
SAMN01908814	WGS	PAIRED	ILLUMINA	SRS388883	SRP018402	Asia	CHN						lineage4.4.2	lineage4.4.2	L4.4.2	Mycobacterium tuberculosis	BGI	2015-09-05	SRR671790	SRX225104	PRJNA187550					Sensitive		S					R	S						S				R			CRyPTIC_WHO2021_PMC7612554	99.52	1841333	38	tuberculosis	1.603
SAMEA7550361	WGS	PAIRED	ILLUMINA	ERS5307011	ERP124941	Europe	GBR						lineage3	lineage3		Mycobacterium tuberculosis	PUBLIC HEALTH ENGLAND	2021-11-10	ERR4816999	ERX4686841	PRJEB41201					Sensitive																						83.86	1073033	24	tuberculosis	3.198
SAMN07660359	WGS	PAIRED	ILLUMINA	SRS2520791	SRP117784	Europe	GBR	Oxford	2016	human	Homo sapiens	3	lineage3.1.3	lineage3.1.3	L3.2	Mycobacterium tuberculosis	MODMEDMICOXFORD	2017-10-27	SRR6044956	SRX3191890	PRJNA401515					Sensitive					S		S					S	S								CRyPTIC_WHO2021_PMC7612554	99.34	1500159	48	tuberculosis	2.798
SAMEA14460534	WGS	PAIRED	ILLUMINA	ERS12087980	ERP137916	Africa	GMB		2013	human	Homo sapiens	3	lineage6	lineage6		Mycobacterium tuberculosis	INSTITUTE OF TROPICAL MEDICINE	2022-06-25	ERR9787215	ERX9334491	PRJEB53138		sputum			Sensitive																						99.26	692952	32	tuberculosis	3.945
SAMEA4695252	WGS	PAIRED	ILLUMINA	ERS2515429	ERP109031	Europe	UKR		2015				lineage4.3.3	lineage4.3.3		Mycobacterium tuberculosis complex sp.	FZB	2018-08-31	ERR2600437	ERX2616745	PRJEB26996					Sensitive																						99.7	1693211	57	tuberculosis	1.672
SAMEA1406150	WGS	PAIRED	ILLUMINA	ERS083063	ERP000276								lineage3	lineage3		Mycobacterium tuberculosis	SC	2014-09-22	ERR117640	ERX093914	PRJEB2221					HR-TB																						99.36	1863400	42	tuberculosis	0.908
SAMN07658265	WGS	PAIRED	ILLUMINA	SRS2519305	SRP117784	Europe	GBR	Oxford	2016	human	Homo sapiens	3	lineage3	lineage3		Mycobacterium tuberculosis	MODMEDMICOXFORD	2017-10-27	SRR6045481	SRX3192385	PRJNA401515					Sensitive																						99.47	1624519	50	tuberculosis	2.757
SAMEA13321242	WGS	PAIRED	ILLUMINA	ERS10923977	ERP135372	Africa	KEN	Nairobi					lineage2.2.1	lineage2.2.1		Mycobacterium tuberculosis	FZB	2022-05-20	ERR9286052	ERX8828165	PRJEB50767					HR-TB																						99.49	1543842	52	tuberculosis	1.63
SAMN08629094	WGS	PAIRED	ILLUMINA	SRS3012267	SRP128089	Asia	BGD			human	Homo sapiens	3	lineage3	lineage3	L3	Mycobacterium tuberculosis	SAN RAFFAELE	2018-03-02	SRR6797719	SRX3756574	PRJNA428596					Sensitive					S		S		S				S	S				S			CRyPTIC_WHO2021_PMC7612554	99.6	1543100	34	tuberculosis	3.083
SAMEA1485417	WGS	PAIRED	ILLUMINA	ERS108137	ERP001072	Africa	MWI	Karonga	2003	human	Homo sapiens	3	lineage4.3.4.2.1	lineage4.3.4.2.1	L4.3.4.2.1	Mycobacterium tuberculosis	SC	2014-10-19	ERR161045	ERX136895	PRJEB2794		sputum			Sensitive																						40.12	690266	16	tuberculosis	8.528
SAMEA11761364	WGS	PAIRED	ILLUMINA	ERS9408753	ERP127235	Africa	ZAF		2015	human	Homo sapiens	3	lineage2.2.2	lineage2.2.2		Mycobacterium tuberculosis	DST/NRF CENTRE OF EXCELLENCE FOR BIOMEDICAL TB RES	2022-07-30	ERR8025561	ERX7591149	PRJEB43283		sputum			Pre-XDR-TB																						94.66	1501727	43	tuberculosis	1.888
SAMN15437397	WGS	PAIRED	ILLUMINA	SRS6944492	SRP269873	Asia	CHN	lanzhou	2018	human	Homo sapiens	3	lineage2.2.1	lineage2.2.1		Mycobacterium tuberculosis	GANSU PROVINCIAL CENTER FOR DISEASE CONTROL AND PREVENTION	2020-07-03	SRR12142435	SRX8663406	PRJNA643892		mucus			MDR-TB																						99.04	1535071	51	tuberculosis	0.838
SAMEA1530711	WGS	PAIRED	ILLUMINA	ERS141632	ERP001072	Africa	MWI	Karonga	1999	human	Homo sapiens	3	lineage1.2.2.2	lineage1.2.2.2	L1.3.2	Mycobacterium tuberculosis	SC	2012-10-12	ERR176564	ERX152710	PRJEB2794		sputum			Sensitive							S					S	S								Coll_2018	99.28	1695420	39	tuberculosis	2.89
SAMEA113556306	WGS	PAIRED	ILLUMINA	ERS15552429	ERP147779	Africa	MOZ	Maputo					lineage4.3.4.2.1	lineage4.3.4.2.1		Mycobacterium tuberculosis	FZB	2023-09-24	ERR11488772	ERX10894948	PRJEB62665					MDR-TB																						99.79	1582174	54	tuberculosis	3.034
SAMN09951160	WGS	PAIRED	ILLUMINA	SRS3736337	SRP159077	Europe	ITA	Milan	2015	human	Homo sapiens	3	lineage2.2.1	lineage2.2.1		Mycobacterium tuberculosis	SAN RAFFAELE SCIENTIFIC INSTITUTE	2018-09-04	SRR7781513	SRX4636594	PRJNA488426		sputum			Pre-XDR-TB																						91.54	955061	21	tuberculosis	3.997
SAMN35339857	WGS	PAIRED	ILLUMINA	SRS17799516	SRP439184	Asia	KAZ		2020	human	Homo sapiens	3	lineage2.2.1	lineage2.2.1		Mycobacterium tuberculosis	NIH / NIAID	2023-05-23	SRR24710157	SRX20488780	PRJNA975605		sputum			HR-TB																						99.48	1699024	56	tuberculosis	1.41
SAMEA1119786	WGS	PAIRED	ILLUMINA	ERS2399195	ERP107961	Europe	GBR	England					lineage4.3.4.2	lineage4.3.4.2	L4.3.4.2	Mycobacterium tuberculosis	PHE	2021-10-23	ERR2514605	ERX2533815	PRJEB25991					Sensitive					S		S					S	S								Walker_2022	99.64	1885874	63	tuberculosis	1.949
SAMN14416770	WGS	PAIRED	ILLUMINA	SRS6580090	SRP259494	Asia	THA		2014	human	Homo sapiens	3	lineage4.4.2	lineage4.4.2		Mycobacterium tuberculosis	KHON KAEN UNIVERSITY	2020-05-01	SRR11662661	SRX8223452	PRJNA613706		sputum			MDR-TB																						99.42	1721850	59	tuberculosis	0.644
SAMEA1707867	WGS	PAIRED	ILLUMINA	ERS179811	ERP000276								lineage3	lineage3		Mycobacterium tuberculosis	SC	2013-02-16	ERR228147	ERX202806	PRJEB2221					Sensitive																						99.44	2053472	45	tuberculosis	0.332
SAMN08215439	WGS	PAIRED	ILLUMINA	SRS2775169	SRP119652	North America	CAN	British Columbia	2014	human	Homo sapiens	3	lineage4.1.1.2	lineage4.1.1.2	L4	Mycobacterium tuberculosis	BC CENTRE FOR DISEASE CONTROL PUBLIC HEALTH LABORATORY	2017-12-25	SRR6397948	SRX3491290	PRJNA413593					Sensitive					S		S						S	S							CRyPTIC_WHO2021_PMC7612554	99.59	1787436	51	tuberculosis	1.023
SAMEA112801622	WGS	PAIRED	ILLUMINA	ERS14809168	ERP010814								lineage4.1.2	lineage4.1.2		Mycobacterium tuberculosis	FZB	2023-07-21	ERR11067819	ERX10514749	PRJEB9680					Other																						99.39	1696588	54	tuberculosis	1.331
SAMN03300508	WGS	PAIRED	ILLUMINA	SRS838601	SRP053287	North America	MEX		2008				La1.8.1	La1.8.1	La1	Mycobacterium bovis	USDA-NVSL-DBL	2015-02-23	SRR1792150	SRX867812	PRJNA251692					Other																						99.47	848183	42	tuberculosis	5.99
SAMEA2783599	WGS	PAIRED	ILLUMINA	ERS553344	ERP006738	Asia	THA						lineage4.4.2	lineage4.4.2	L4.4.2	Mycobacterium tuberculosis	SC	2016-01-19	ERR752004	ERX695686	PRJEB7056					Sensitive																						99.63	1560023	35	tuberculosis	1.512
SAMEA3401643	WGS	PAIRED	ILLUMINA	ERS737794	ERP002297								lineage4.1.2.1	lineage4.1.2.1		Mycobacterium tuberculosis	CSISP	2015-05-22	ERR894423	ERX973826	PRJEB1553					Sensitive																						99.48	1287239	29	tuberculosis	4.642
SAMEA4706867	WGS	PAIRED	ILLUMINA	ERS2527028	ERP021867	Europe	GBR						La1.8.1	La1.8.1	La1	Mycobacterium bovis	WELLCOME SANGER INSTITUTE	2019-07-18	ERR3439603	ERX3461623	PRJEB19799					Other																						99.32	1299777	45	tuberculosis	2.505
SAMN02671122	WGS	PAIRED	ILLUMINA	SRS569404	SRP039605	North America	CAN	Quebec	2012	human	Homo sapiens	3	lineage4.1.2	lineage4.1.2	L4.1.2	Mycobacterium tuberculosis	RI-MUHC	2014-03-12	SRR1188119	SRX485268	PRJNA240330					Sensitive																						99.55	1198314	59	tuberculosis	0.609
SAMEA13188715	WGS	['SINGLE','PAIRED']	['PACBIO_SMRT','ILLUMINA','OXFORD_NANOPORE']	ERS10792252		Africa	MDG			human	Homo sapiens	3	lineage1.1.2	lineage1.1.2		Mycobacterium tuberculosis			['ERR9030375','ERR9030398','ERR9030373']	['ERX8573785','ERX8573783','ERX8573808']	PRJEB49093		sputum			HR-TB																						99.86	1646245	55	tuberculosis	1.566
SAMN09725714	WGS	PAIRED	ILLUMINA	SRS3606354	SRP155672	Oceania	NZL	Taupo	1998	ferret	Mustela sp.	2	La1.8.1	La1.8.1	La1	Mycobacterium bovis	AGRESEARCH	2018-07-29	SRR7617574	SRX4482003	PRJNA479921					Other																						99.4	816598	41	tuberculosis	6.611
SAMEA113556114	WGS	PAIRED	ILLUMINA	ERS15552237	ERP147779	Africa	MOZ	Maputo					lineage4.3.3	lineage4.3.3		Mycobacterium tuberculosis	FZB	2023-09-24	ERR11488574	ERX10894750	PRJEB62665					Pre-XDR-TB																						99.72	1751974	59	tuberculosis	1.556
SAMEA4706846	WGS	PAIRED	ILLUMINA	ERS2527007	ERP021867	Europe	GBR						La1.8.1	La1.8.1	La1	Mycobacterium bovis	WELLCOME SANGER INSTITUTE	2019-07-18	ERR3439582	ERX3461602	PRJEB19799					Other																						99.52	1400444	45	tuberculosis	2.751
SAMEA7545203	WGS	PAIRED	ILLUMINA	ERS5301860	ERP124939	South America	PER		2018				lineage4.1.2.1	lineage4.1.2.1		Mycobacterium tuberculosis	UNIVERSIDAD PERUANA CAYETANO HEREDIA	2021-11-10	ERR4811700	ERX4681690	PRJEB41199					Sensitive							S						S								Walker_2022	99.57	1558304	53	tuberculosis	0.672
SAMN20927527	WGS	PAIRED	ILLUMINA	SRS11756362	SRP356518	Asia	KHM		2017	human	Homo sapiens	3	lineage1.1.1.1	lineage1.1.1.1		Mycobacterium tuberculosis	NATIONAL UNIVERSITY OF SINGAPORE	2022-01-24	SRR17729379	SRX13892142	PRJNA756844		sputum			Sensitive																						99.44	1753265	61	tuberculosis	1.477
SAMEA112801422	WGS	PAIRED	ILLUMINA	ERS14808968	ERP010814								lineage3.1.1	lineage3.1.1		Mycobacterium tuberculosis	FZB	2023-08-01	ERR11067592	ERX10514522	PRJEB9680					Other																						99.43	1267583	42	tuberculosis	2.275
SAMEA112804250	WGS	PAIRED	ILLUMINA	ERS14811796	ERP010814								lineage3	lineage3		Mycobacterium tuberculosis	FZB	2023-07-20	ERR11044568	ERX10491359	PRJEB9680					Sensitive																						99.34	1629355	52	tuberculosis	1.542
SAMN06252105	WGS	PAIRED	ILLUMINA	SRS1948035	SRP098533	Oceania	NZL	GORE	1995	bovine	Bos taurus	2	La1.8.1	La1.8.1	La1	Mycobacterium bovis	UNIVERSITY OF GLASGOW	2017-01-30	SRR5216961	SRX2527171	PRJNA363037					Other																						99.47	1675159	39	tuberculosis	2.936
SAMN19688764	WGS	PAIRED	ILLUMINA	SRS9198723	SRP323639	Europe	MDA		2018	human	Homo sapiens	3	lineage2.2.1	lineage2.2.1		Mycobacterium tuberculosis	SIMON FRASER UNIVERSITY	2021-06-13	SRR14802185	SRX11135332	PRJNA736718					Other																						99.61	1699030	58	tuberculosis	0.873
SAMN41146572	WGS	PAIRED	ILLUMINA	SRS21174204	SRP338930	North America	USA	New York state	2022	human	Homo sapiens	3	lineage2.2.1	lineage2.2.1		Mycobacterium tuberculosis	WADSWORTH CENTER	2024-05-01	SRR28858581	SRX24418735	PRJNA766641					MDR-TB																						99.61	1594778	52	tuberculosis	1.678
SAMEA2343250	WGS	PAIRED	ILLUMINA	ERS400942	ERP004677	South America	PER						lineage2.2.2	lineage2.2.2	L2.2.2	Mycobacterium tuberculosis	SC	2014-06-10	ERR502926	ERX468283	PRJEB5280					Sensitive																						99.52	1728757	40	tuberculosis	1.335
SAMEA110175915	WGS	PAIRED	ILLUMINA	ERS12274729	ERP137802								lineage4.9	lineage4.9	L4	Mycobacterium tuberculosis	UNIVERSITY COLLEGE LONDON	2022-09-15	ERR9872304	ERX9417536	PRJEB53040				H37Rv	HR-TB																						99.88	1831059	59	tuberculosis	0.581
SAMEA5975169	WGS	PAIRED	ILLUMINA	ERS3778006	ERP117507	Asia	CHN		2018	human	Homo sapiens	3	lineage2.2.1	lineage2.2.1	L2	Mycobacterium tuberculosis	FUDAN UNIVERSITY	2020-06-13	ERR3559421	ERX3559172	PRJEB34582		sputum			Other																						99.54	1771156	59	tuberculosis	1.577
SAMEA112801032	WGS	PAIRED	ILLUMINA	ERS14808578	ERP010814								lineage4.1.2.1	lineage4.1.2.1		Mycobacterium tuberculosis	FZB	2023-07-20	ERR11067173	ERX10514103	PRJEB9680					Sensitive																						99.43	1719996	55	tuberculosis	1.113
SAMN06094071	WGS	PAIRED	ILLUMINA	SRS20795034	SRP496567	South America	PER	Lima	2012	human	Homo sapiens	3	lineage4.1.1.3	lineage4.1.1.3		Mycobacterium tuberculosis	FIND, THE FOUNDATION FOR INNOVATIVE NEW DIAGNOSTICS	2024-03-20	SRR28393545	SRX23998463	PRJNA343736		As reported: patient			MDR-TB																						92.43	1677469	57	tuberculosis	0.694
SAMN14481175	WGS	PAIRED	ILLUMINA	SRS6395094	SRP254440	Africa	GHA		2013	human	Homo sapiens	3	lineage4.6.2.2	lineage4.6.2.2		Mycobacterium tuberculosis	NOGUCHI MEMORIAL INSTITUTE FOR MEDICAL RESEARCH - UNIVERSITY OF GHANA	2020-03-29	SRR11444321	SRX8022228	PRJNA616081					Sensitive																						99.5	1711117	39	tuberculosis	1.246
SAMEA7554926	WGS	PAIRED	ILLUMINA	ERS5311570	ERP124941	Europe	GBR						lineage1.1.2	lineage1.1.2		Mycobacterium tuberculosis	PUBLIC HEALTH ENGLAND	2021-11-11	ERR4821558	ERX4691400	PRJEB41201					Sensitive					S		S						S								Walker_2022	99.31	1781324	41	tuberculosis	2.385
SAMN19687842	WGS	PAIRED	ILLUMINA	SRS9198418	SRP323639	Europe	MDA		2019	human	Homo sapiens	3	lineage4.2.1.1	lineage4.2.1.1		Mycobacterium tuberculosis	SIMON FRASER UNIVERSITY	2021-06-13	SRR14802083	SRX11135028	PRJNA736718					Other																						99.24	1683127	28	tuberculosis	1.563
SAMEA1707917	WGS	PAIRED	ILLUMINA	ERS179767	ERP000276								lineage4.1.1.3.1	lineage4.1.1.3.1		Mycobacterium tuberculosis	SC	2013-02-16	ERR228103	ERX202762	PRJEB2221					Sensitive																						99.49	1663835	37	tuberculosis	1.046
SAMEA11225629	WGS	PAIRED	ILLUMINA	ERS8875105	ERP005779								lineage1.2.2.2	lineage1.2.2.2		Mycobacterium tuberculosis complex sp.	FZB	2022-07-30	ERR7902602	ERX7470747	PRJEB6273					Other																						99.29	1526739	52	tuberculosis	2.464
SAMEA10029999	WGS	PAIRED	ILLUMINA	ERS7708207	ERP132622	Asia	VNM						lineage2.2.1	lineage2.2.1	L2.2.1	Mycobacterium tuberculosis	FZB	2022-05-09	ERR7911319	ERX7478716	PRJEB48275					RR-TB	S	S			S		S	S	S			S	R					S			Finci_2022	99.39	1121775	36	tuberculosis	3.584
SAMEA7561006	WGS	PAIRED	ILLUMINA	ERS5317642	ERP124982	Asia	VNM	Ho Chi Minh City					lineage2.1	lineage2.1		Mycobacterium tuberculosis	OUCRU-HCMC	2021-11-11	ERR4828569	ERX4698553	PRJEB41241					Other	S				I	S	S	S	S				S		S	S	S	S	S	S	['Walker_2022','CRyPTIC_reuse_table']	99.44	1685723	53	tuberculosis	1.003
SAMN19657498	WGS	PAIRED	ILLUMINA	SRS9179397	SRP323639	Europe	MDA		2019	human	Homo sapiens	3	lineage4.2.1	lineage4.2.1		Mycobacterium tuberculosis	SIMON FRASER UNIVERSITY	2021-06-11	SRR14781859	SRX11115410	PRJNA736718					MDR-TB																						99.33	1350124	46	tuberculosis	0.89
SAMEA6875276	WGS	PAIRED	ILLUMINA	ERS4602837	ERP122165	Europe	ESP	Valencia	2014				lineage4.3.2	lineage4.3.2	L4.3.2	Mycobacterium tuberculosis	Instituto_de_Biomedicina_de_Valencia	2022-06-11	ERR4195755	ERX4156502	PRJEB38719			No		Sensitive	S					S																99.57	1844748	51	tuberculosis	1.092
SAMEA114493660	WGS	PAIRED	ILLUMINA	ERS16475318	ERP010814	South America	PER		2018				lineage4.3.3	lineage4.3.3		Mycobacterium tuberculosis	FZB	2023-10-16	ERR12118043	ERX11495230	PRJEB9680					MDR-TB																						99.72	1649159	56	tuberculosis	1.758
SAMEA1688638	WGS	PAIRED	ILLUMINA	ERS163359	ERP001072	Africa	MWI	Karonga	2002	human	Homo sapiens	3	lineage4.9	lineage4.9	L4.9	Mycobacterium tuberculosis	SC	2013-01-23	ERR221543	ERX196208	PRJEB2794		sputum			Sensitive							S						S								Coll_2018	99.72	2600973	55	tuberculosis	0.088
SAMEA1485491	WGS	PAIRED	ILLUMINA	ERS108111	ERP001072	Africa	MWI	Karonga	1996	human	Homo sapiens	3	lineage4.3.4.2.1	lineage4.3.4.2.1	L4.3.4.2.1	Mycobacterium tuberculosis	SC	2014-10-18	ERR163997	ERX139874	PRJEB2794		sputum			HR-TB					S		R						S	S							Coll_2018	99.49	1679277	38	tuberculosis	1.726
SAMN08612904	WGS	PAIRED	ILLUMINA	SRS3001451	SRP128089					human	Homo sapiens	3	lineage4.3.3	lineage4.3.3		Mycobacterium tuberculosis	SAN RAFFAELE	2018-02-27	SRR6785485	SRX3745047	PRJNA428596					Other																						99.75	589297	16	tuberculosis	15.675
SAMN05001040	WGS	PAIRED	ILLUMINA	SRS1446233	SRP075210	Asia	GEO		2015	human	Homo sapiens	3	lineage4.8	lineage4.8		Mycobacterium tuberculosis	BI	2016-05-19	SRR3544720	SRX1774785	PRJNA318002		sputum			HR-TB																						99.48	1372516	27	tuberculosis	2.184
SAMEA104362326	WGS	PAIRED	ILLUMINA	ERS1987304	ERP104985	South America	PER						lineage4.3.3	lineage4.3.3		Mycobacterium tuberculosis	UNIVERSIDAD PERUANA CAYETANO HEREDIA, PERU	2021-10-17	ERR2184485	ERX2240652	PRJEB23245					Sensitive	S				S	S	S	S	S				S		S	S	S	S	S	S	['Walker_2022','CRyPTIC_reuse_table']	99.82	1721547	59	tuberculosis	1.738
SAMEA7280307	WGS	PAIRED	ILLUMINA	ERS5040908	ERP123102	Asia	BGD		2007	human	Homo sapiens	3	lineage3	lineage3		Mycobacterium tuberculosis	INSTITUTE OF TROPICAL MEDICINE	2020-08-29	ERR4553565	ERX4489935	PRJEB39569		sputum			MDR-TB																						99.5	839376	29	tuberculosis	4.711
SAMEA14493165	WGS	PAIRED	ILLUMINA	ERS12121529	ERP134958	Africa	ZAF		2012	human	Homo sapiens	3	lineage2.2.2	lineage2.2.2		Mycobacterium tuberculosis	UNIVERSITY OF ANTWERP	2022-06-25	ERR9806602	ERX9353588	PRJEB50385		sputum			MDR-TB																						98.97	670230	23	tuberculosis	4.13
SAMEA13321144	WGS	PAIRED	ILLUMINA	ERS10923880	ERP135372	Africa	KEN	Nairobi					lineage4.2.2.2	lineage4.2.2.2		Mycobacterium tuberculosis	FZB	2022-05-20	ERR9285951	ERX8828064	PRJEB50767					Other																						99.46	1649257	56	tuberculosis	2.194
SAMEA2297163	WGS	PAIRED	ILLUMINA	ERS389550	ERP004535	Europe	GBR	Oxfordshire					lineage4.7	lineage4.7	L4.7	Mycobacterium tuberculosis	UNIVERISTY OF OXFORD	2014-03-05	ERR400339	ERX366700	PRJEB5162					Sensitive																						99.73	1751199	61	tuberculosis	1.556
SAMEA7723183	WGS	PAIRED	ILLUMINA	ERS5470561	ERP125870	Europe	IRL		2014	human	Homo sapiens	3	lineage4.1.1.2	lineage4.1.1.2		Mycobacterium tuberculosis	IRISH MYCOBACTERIA REFERENCE LABORATORY (IMRL)	2021-05-15	ERR5908142	ERX5549283	PRJEB42011					Sensitive																						99.53	1860921	63	tuberculosis	1.434
SAMEA2160363	WGS	PAIRED	ILLUMINA	ERS327742	ERP003508								lineage4.6.2.2	lineage4.6.2.2	L4	Mycobacterium tuberculosis	SC	2014-03-08	ERR369650	ERX342359	PRJEB4239					HR-TB																						99.76	1877835	41	tuberculosis	1.187
SAMEA2534598	WGS	PAIRED	['ILLUMINA','ILLUMINA']	ERS458000									lineage2.2.1	lineage2.2.1		Mycobacterium tuberculosis complex sp.			['ERR552365','ERR552366']	['ERX511434','ERX511435']	PRJEB6273					Pre-XDR-TB																						99.56	2158027	72	tuberculosis	2.82
SAMEA7561791	WGS	PAIRED	ILLUMINA	ERS5318426	ERP124983								lineage3	lineage3		Mycobacterium tuberculosis	SAN RAFFAELE SCIENTIFIC INSTITUTE	2021-11-11	ERR4829353	ERX4699337	PRJEB41242					Sensitive																						99.42	1733965	59	tuberculosis	2.261
SAMEA110046466	WGS	PAIRED	ILLUMINA	ERS12087662	ERP137916	Africa	GMB		2014	human	Homo sapiens	3	lineage4.1			Mycobacterium tuberculosis	INSTITUTE OF TROPICAL MEDICINE	2022-06-25	ERR9786897	ERX9334173	PRJEB53138		sputum			Sensitive																						99.62	811444	46	tuberculosis	3.553
SAMN25888704	WGS	PAIRED	ILLUMINA	SRS11983716	SRP359570	Asia	CHN	Shanghai	2020	human	Homo sapiens	3	lineage2.2.1	lineage2.2.1		Mycobacterium tuberculosis	NATIONAL INSTITUTE FOR COMMUNICABLE DISEASE CONTROL AND PREVENTION, CHINESE CENTER FOR DISEASE CONTR	2022-02-13	SRR18003044	SRX14158473	PRJNA806507					MDR-TB																						95.91	1621418	54	tuberculosis	0.796
SAMN19657415	WGS	PAIRED	ILLUMINA	SRS9179307	SRP323639	Europe	MDA		2018	human	Homo sapiens	3	lineage4.2.1	lineage4.2.1		Mycobacterium tuberculosis	SIMON FRASER UNIVERSITY	2021-06-11	SRR14781951	SRX11115318	PRJNA736718					MDR-TB																						99.19	1631592	27	tuberculosis	1.292
SAMEA7554821	WGS	PAIRED	ILLUMINA	ERS5311465	ERP124941	Europe	GBR						lineage4.6.2.2	lineage4.6.2.2		Mycobacterium tuberculosis	PUBLIC HEALTH ENGLAND	2021-11-11	ERR4821453	ERX4691295	PRJEB41201					HR-TB					S		R						S								Walker_2022	99.79	742363	16	tuberculosis	16.062
SAMN03161697	WGS	PAIRED	ILLUMINA	SRS737115	SRP039605	North America	CAN	Quebec	2005	human	Homo sapiens	3	lineage4.1.2	lineage4.1.2	L4.1.2	Mycobacterium tuberculosis	RI-MUHC	2016-02-24	SRR1640547	SRX751378	PRJNA240330					Sensitive																						99.5	935280	51	tuberculosis	1.76
SAMN15772549	WGS	PAIRED	ILLUMINA	SRS7173326	SRP276868	Asia	CHN	Tibet	2006	human	Homo sapiens	3	lineage2.2.1	lineage2.2.1		Mycobacterium tuberculosis	FUDAN UNIVERSITY	2020-08-10	SRR12420525	SRX8916754	PRJNA656167		sputum			MDR-TB																						97.12	1623284	48	tuberculosis	1.888
SAMN21616410	WGS	PAIRED	ILLUMINA	SRS10317419	SRP338617	North America	CAN	Ontario	2015	human	Homo sapiens	3	lineage4.8	lineage4.8		Mycobacterium tuberculosis	PUBLIC HEALTH ONTARIO	2021-09-24	SRR16058305	SRX12345040	PRJNA766079					Sensitive					S		R		S			S	S					S			CRyPTIC_WHO2021_PMC7612554	99.67	875566	53	tuberculosis	2.513
SAMN40273722	WGS	PAIRED	ILLUMINA	SRS20671353	SRP493618	Asia	GEO	Tbilisi	2022	human	Homo sapiens	3	lineage2.2.1	lineage2.2.1		Mycobacterium tuberculosis	NIH / NIAID	2024-03-06	SRR28240038	SRX23851279	PRJNA1074779		sputum			MDR-TB																						99.44	1682557	55	tuberculosis	0.929
SAMEA1403882	WGS	PAIRED	ILLUMINA	ERS096331	ERP000192	Europe	RUS	Samara	2009	human	Homo sapiens	3	lineage4.3.3	lineage4.3.3	L4.3.3	Mycobacterium tuberculosis	SC	2014-10-16	ERR137201	ERX113219	PRJEB2138					HR-TB					S		R						S	R							CRyPTIC_WHO2021_PMC7612554	99.69	1870112	42	tuberculosis	0.785
SAMEA6875094	WGS	PAIRED	ILLUMINA	ERS4602655	ERP122165	Europe	ESP	Valencia	2014				lineage4.1.2.1	lineage4.1.2.1	L4.1.2.1	Mycobacterium tuberculosis	Instituto_de_Biomedicina_de_Valencia	2022-06-11	ERR4195729	ERX4156320	PRJEB38719			No		Sensitive	S					S																99.43	1806547	73	tuberculosis	1.405
SAMEA8741945	WGS	PAIRED	ILLUMINA	ERS6421527	ERP135632	Africa	ZAF						lineage4.3.3	lineage4.3.3		Mycobacterium tuberculosis	UNIVERSITY OF CAPE TOWN	2022-03-15	ERR8699137	ERX8356605	PRJEB51043					Sensitive	S				S	S	S	S	S				S		S	S		S	S	S	CRyPTIC_reuse_table	99.77	1712806	58	tuberculosis	1.057
SAMEA7560689	WGS	PAIRED	ILLUMINA	ERS5317325	ERP124982	Asia	VNM	Ho Chi Minh City					lineage2.2.1	lineage2.2.1		Mycobacterium tuberculosis	OUCRU-HCMC	2021-11-12	ERR4828252	ERX4698236	PRJEB41241					Other	R					S	S	R	S				S		R	R	R	S	S	S	['CRyPTIC_reuse_table','Walker_2022']	99.48	1621515	53	tuberculosis	0.907
SAMN01908825	WGS	PAIRED	ILLUMINA	SRS388894	SRP018402	Asia	CHN						lineage2.2.1	lineage2.2.1	L2.2.1	Mycobacterium tuberculosis	BGI	2015-09-05	SRR671801	SRX225115	PRJNA187550					Pre-XDR-TB		S					R	S						R				R			CRyPTIC_WHO2021_PMC7612554	99.49	1822424	38	tuberculosis	1.568
SAMN30990527	WGS	PAIRED	ILLUMINA	SRS15215932	SRP338930	North America	USA	New York state	2018	human	Homo sapiens	3	lineage1.2.2.2	lineage1.2.2.2		Mycobacterium tuberculosis	WADSWORTH CENTER	2022-09-23	SRR21686595	SRX17684305	PRJNA766641					Sensitive																						99.26	987671	46	tuberculosis	3.904
SAMN03648188	WGS	PAIRED	ILLUMINA	SRS991435	SRP061066	Europe	GBR						lineage3	lineage3	L3	Mycobacterium tuberculosis	UNIVERSITY OF OXFORD	2015-07-16	SRR2100941	SRX1095635	PRJNA282721					Sensitive					S		S					S	S								CRyPTIC_WHO2021_PMC7612554	99.48	1845524	42	tuberculosis	1.384
SAMN18642273	WGS	PAIRED	ILLUMINA	SRS8652086	SRP313707					human	Homo sapiens	3	lineage4.4.1.2	lineage4.4.1.2		Mycobacterium tuberculosis	UNIVERSITY OF WISCONSIN-MADISON	2021-04-07	SRR14160049	SRX10528574	PRJNA720149					Sensitive																						99.61	1046054	46	tuberculosis	1.673
SAMEA1556559	WGS	PAIRED	ILLUMINA	ERS142155	ERP001072	Africa	MWI	Karonga	2006	human	Homo sapiens	3	lineage4.3.4.2.1	lineage4.3.4.2.1	L4.3.4.2.1	Mycobacterium tuberculosis	SC	2012-10-23	ERR182020	ERX158130	PRJEB2794		sputum			Sensitive							S						S								Coll_2018	99.73	2388357	55	tuberculosis	2.356
SAMD00603733	WGS	PAIRED	ILLUMINA	DRS329792	DRP010549	Asia	JPN	Hyogo, Kobe	2018	human	Homo sapiens	3	lineage4.9	lineage4.9		Mycobacterium tuberculosis	KIH	2023-09-20	DRR473900	DRX458129	PRJDB15809					Sensitive																						99.74	1446052	50	tuberculosis	1.898
SAMN16521497	WGS	PAIRED	ILLUMINA	SRS7571170	SRP288262	Oceania	AUS			human	Homo sapiens	3	lineage1.2.1	lineage1.2.1		Mycobacterium tuberculosis	SWISSTPH	2020-10-23	SRR12882048	SRX9348185	PRJNA670836		sputum			Sensitive																						98.75	1749009	39	tuberculosis	2.464
SAMN21856240	WGS	PAIRED	ILLUMINA	SRS10345335	SRP338907	Asia	GEO	Tbilisi	2020	human	Homo sapiens	3	lineage4.8	lineage4.8		Mycobacterium tuberculosis	NIH / NIAID	2021-10-16	SRR16088293	SRX12374426	PRJNA766649		sputum			Sensitive																						99.66	1576571	53	tuberculosis	1.318
SAMEA3445011	WGS	PAIRED	ILLUMINA	ERS2401850	ERP107973	Europe	NLD						lineage4.1.2.1	lineage4.1.2.1	L4.1.2.1	Mycobacterium tuberculosis	RIVM	2021-10-23	ERR2517172	ERX2536388	PRJEB26002					Sensitive					S		S					S	S	S							Walker_2022	99.4	1781430	47	tuberculosis	1.247
SAMN18642271	WGS	PAIRED	ILLUMINA	SRS8652084	SRP313707					human	Homo sapiens	3	lineage4.4.1.2	lineage4.4.1.2		Mycobacterium tuberculosis	UNIVERSITY OF WISCONSIN-MADISON	2021-04-07	SRR14160051	SRX10528572	PRJNA720149					Sensitive																						99.67	1185458	36	tuberculosis	4.194
SAMEA5974922	WGS	PAIRED	ILLUMINA	ERS3777759	ERP117507	Asia	CHN		2018	human	Homo sapiens	3	lineage2.2.1	lineage2.2.1	L2	Mycobacterium tuberculosis	FUDAN UNIVERSITY	2020-06-13	ERR3559174	ERX3558925	PRJEB34582		sputum			Sensitive																						99.7	1792028	60	tuberculosis	5.052
SAMEA3442604	WGS	PAIRED	ILLUMINA	ERS2401658	ERP107972	Europe	GBR	England					lineage2.2.1	lineage2.2.1	L2.2.1	Mycobacterium tuberculosis	PHE	2021-10-23	ERR2516981	ERX2536196	PRJEB26001					Pre-XDR-TB		S			R		R	R	R				R					R			Walker_2022	99.68	1320019	44	tuberculosis	2.407
SAMEA6675162	WGS	PAIRED	ILLUMINA	ERS4424699	ERP121107	Africa	SWZ						lineage4.1.2.1	lineage4.1.2.1		Mycobacterium tuberculosis complex sp.	FZB	2020-04-19	ERR4020199	ERX4021587	PRJEB37777					MDR-TB																						99.55	1716029	58	tuberculosis	1.127
SAMN21857744	WGS	PAIRED	ILLUMINA	SRS10347149	SRP338930	North America	USA	New York state	2018	human	Homo sapiens	3	lineage4.1.1	lineage4.1.1		Mycobacterium tuberculosis	WADSWORTH CENTER - NYS DOH	2021-09-27	SRR16089890	SRX12376295	PRJNA766641					Sensitive					S		S					S	S	S							CRyPTIC_WHO2021_PMC7612554	99.68	1601674	83	tuberculosis	2.553
SAMN30962357	WGS	PAIRED	ILLUMINA	SRS15205927	SRP338930	North America	USA	New York state	2017	human	Homo sapiens	3	lineage4.5	lineage4.5		Mycobacterium tuberculosis	WADSWORTH CENTER	2022-09-22	SRR21675707	SRX17674029	PRJNA766641					Sensitive																						99.63	1142237	63	tuberculosis	3.251
SAMEA112802091	WGS	PAIRED	ILLUMINA	ERS14809637	ERP010814								lineage4.8	lineage4.8		Mycobacterium tuberculosis	FZB	2023-07-21	ERR11068291	ERX10515221	PRJEB9680					Sensitive																						99.68	1724942	55	tuberculosis	0.864
SAMEA7562556	WGS	PAIRED	ILLUMINA	ERS5319190	ERP124987				2018				lineage2.2.1	lineage2.2.1		Mycobacterium tuberculosis	IML GAUTING	2021-11-11	ERR4830117	ERX4700101	PRJEB41246					MDR-TB	S				S	S	R	S	S				R		S	S	S	S	S	R	CRyPTIC_reuse_table	99.55	1663321	56	tuberculosis	1.724
SAMN08215479	WGS	PAIRED	ILLUMINA	SRS2775116	SRP119652	North America	CAN	British Columbia	2014	human	Homo sapiens	3	lineage1.2.1.2.1	lineage1.2.1.2.1	L1	Mycobacterium tuberculosis	BC CENTRE FOR DISEASE CONTROL PUBLIC HEALTH LABORATORY	2017-12-22	SRR6398002	SRX3491236	PRJNA413593					Sensitive					S		S						S	S							CRyPTIC_WHO2021_PMC7612554	99.17	1771564	44	tuberculosis	0.729
SAMEA2400189	WGS	PAIRED	ILLUMINA	ERS422089	ERP005265								La1.8.1	La1.8.1	La1	Mycobacterium bovis	SC	2014-07-17	ERR564399	ERX523424	PRJEB5830					Other																						99.45	1672361	39	tuberculosis	2.93
SAMEA6875067	WGS	PAIRED	ILLUMINA	ERS4602628	ERP122165	Europe	ESP	Valencia	2015				lineage4.8	lineage4.8	L4.1	Mycobacterium tuberculosis	Instituto_de_Biomedicina_de_Valencia	2022-06-11	ERR4195339	ERX4156293	PRJEB38719			No		HR-TB	S					R																99.44	1373584	67	tuberculosis	1.884
SAMEA7553025	WGS	PAIRED	ILLUMINA	ERS5309671	ERP124941	Europe	GBR						lineage3.1.2.2	lineage3.1.2.2		Mycobacterium tuberculosis	PUBLIC HEALTH ENGLAND	2021-11-10	ERR4819659	ERX4689501	PRJEB41201					Sensitive																						99.38	2095760	46	tuberculosis	2.263
SAMEA7541784	WGS	PAIRED	ILLUMINA	ERS5298236	ERP124931	Africa	ZAF						lineage4.1.1.3	lineage4.1.1.3		Mycobacterium tuberculosis	CTB/NICD	2021-11-11	ERR4809246	ERX4678786	PRJEB41191					RR-TB	S				S	S	S	S	S				R		S	S	S	S	S	R	['Walker_2022','CRyPTIC_reuse_table']	99.56	1689995	58	tuberculosis	0.612
SAMEA1015961	WGS	PAIRED	ILLUMINA	ERS050945	ERP000192	Europe	RUS	Samara	2008	human	Homo sapiens	3	lineage2.2.1	lineage2.2.1	L2.2.1	Mycobacterium tuberculosis	SC	2014-09-13	ERR067742	ERX045605	PRJEB2138					MDR-TB	S	S			S		R		S				R	R				S			CRyPTIC_WHO2021_PMC7612554	99.38	1905760	32	tuberculosis	0.877
SAMEA2710908	WGS	PAIRED	ILLUMINA	ERS531865	ERP006738	Asia	THA						lineage2.2.1	lineage2.2.1	L2.2.1	Mycobacterium tuberculosis	SC	2015-02-10	ERR718411	ERX662333	PRJEB7056					Sensitive																						99.54	1631892	37	tuberculosis	1.643
SAMEA1101447	WGS	PAIRED	ILLUMINA	ERS2394558	ERP107940	South America	PER						lineage4.3.3	lineage4.3.3	L4.3.3	Mycobacterium tuberculosis	UNIVERSIDAD PERUANA CAYETANO HEREDIA	2022-07-19	ERR2510242	ERX2529657	PRJEB25971					MDR-TB							R						R								Walker_2022	99.66	1540784	35	tuberculosis	1.398
SAMN08795117	WGS	PAIRED	ILLUMINA	SRS3090634	SRP128089					human	Homo sapiens	3	lineage4.1.1.1	lineage4.1.1.1		Mycobacterium tuberculosis	SAN RAFFAELE	2018-03-27	SRR6896573	SRX3846330	PRJNA428596					MDR-TB																						99.59	784111	45	tuberculosis	3.804
SAMN27032444	WGS	PAIRED	ILLUMINA	SRS13361547	SRP349160	Asia	CHN	Chongqing City	2019	human	Homo sapiens	3	lineage2.2.1	lineage2.2.1		Mycobacterium tuberculosis	CHILDRENS HOSPITAL OF CHONGQING MEDICAL UNIVERSITY	2022-06-10	SRR19612356	SRX15663143	PRJNA785273					Sensitive																						99.46	1837981	61	tuberculosis	0.923
SAMN37848773	WGS	PAIRED	ILLUMINA	SRS19170207	SRP466602	Asia	VNM	Ho Chi Minh City		human	Homo sapiens	3	lineage4.1.2.1	lineage4.1.2.1		Mycobacterium tuberculosis	UNIVERSITY OF MELBOURNE/ THE PETER DOHERTY INSTITUTE FOR INFECTION AND IMMUNITY	2023-10-16	SRR26399271	SRX22105126	PRJNA1028637		sputum			Sensitive																						99.54	1670014	56	tuberculosis	0.55
SAMN06092680	WGS	PAIRED	ILLUMINA	SRS1829694	SRP094134	Asia	VNM	Ho Chi Minh City		human	Homo sapiens	3	lineage1.1.1.1	lineage1.1.1.1	L1.1.1.1	Mycobacterium tuberculosis	UNIVERSITY OF MELBOURNE	2016-12-01	SRR5067453	SRX2387751	PRJNA355614		sputum			HR-TB																						99.23	1439268	49	tuberculosis	3.827
SAMEA7528818	WGS	PAIRED	ILLUMINA	ERS5285288	ERP124850	Asia	IND	Mumbai					lineage2.2.1	lineage2.2.1		Mycobacterium tuberculosis	FOUNDATION FOR MEDICAL RESEARCH INDIA	2021-11-10	ERR4800233	ERX4669648	PRJEB41116					Sensitive	S	S				S	S	S	S				S			S		S	S		Walker_2022	99.47	1573276	52	tuberculosis	1.006
SAMEA112954339	WGS	PAIRED	ILLUMINA	ERS14949910	ERP146501	Africa	CMR		2013	domestic cattle	Bos taurus	3	La1.6	La1.6	La1	Mycobacterium bovis	EERA AT ROSLIN INSTITUTE	2023-09-02	ERR11267991	ERX10675463	PRJEB61415					Other																						99.49	466529	27	tuberculosis	7.744
SAMN07373496	WGS	PAIRED	ILLUMINA	SRS2534119	SRP118711	North America	CAN	Nunavut					lineage4.8	lineage4.8	L4.8	Mycobacterium tuberculosis	NML	2017-09-24	SRR6064822	SRX3209118	PRJNA388806					Sensitive																						99.79	807381	54	tuberculosis	1.641
G3193						Europe	ESP	province of Valencia	2019				lineage4.3.3	lineage4.3.3		Mycobacterium tuberculosis								No		Other	S					S																99.73	5631777	175	tuberculosis	0.774
SAMEA2160638	WGS	PAIRED	ILLUMINA	ERS327744	ERP003508								lineage4.6.2.2	lineage4.6.2.2	L4	Mycobacterium tuberculosis	SC	2014-03-08	ERR369652	ERX342361	PRJEB4239					HR-TB																						99.85	1866500	43	tuberculosis	1.23
SAMEA7526992	WGS	PAIRED	ILLUMINA	ERS5283464	ERP124850	Asia	IND	Mumbai					lineage1.2.2.2	lineage1.2.2.2		Mycobacterium tuberculosis	FOUNDATION FOR MEDICAL RESEARCH INDIA	2021-11-10	ERR4798434	ERX4667856	PRJEB41116					Other	S	S				R		S	S					R		S		S	S		Walker_2022	99.31	1602826	52	tuberculosis	0.772
SAMN37848122	WGS	PAIRED	ILLUMINA	SRS19170360	SRP466602	Asia	VNM	Ho Chi Minh City		human	Homo sapiens	3	lineage1.1.1	lineage1.1.1		Mycobacterium tuberculosis	UNIVERSITY OF MELBOURNE/ THE PETER DOHERTY INSTITUTE FOR INFECTION AND IMMUNITY	2023-10-16	SRR26399712	SRX22105279	PRJNA1028637		sputum			Sensitive																						99.11	1867131	41	tuberculosis	1.878
SAMN27520033	WGS	PAIRED	ILLUMINA	SRS12572202	SRP369525	Europe	UKR	Kharkiv	2020	human	Homo sapiens	3	lineage2.2.1	lineage2.2.1		Mycobacterium tuberculosis	NIH / NIAID	2022-04-11	SRR18715464	SRX14815664	PRJNA825524		sputum			Pre-XDR-TB																						99.5	1708426	57	tuberculosis	1.525
SAMEA7561482	WGS	PAIRED	ILLUMINA	ERS5318117	ERP124983								lineage4.3.3	lineage4.3.3		Mycobacterium tuberculosis	SAN RAFFAELE SCIENTIFIC INSTITUTE	2021-11-11	ERR4829044	ERX4699028	PRJEB41242					MDR-TB																						98.38	1611944	52	tuberculosis	2.356
SAMN30543354	WGS	PAIRED	ILLUMINA	SRS14851603	SRP394436	Asia	CHN	Eastern China	2013	human	Homo sapiens	3	lineage2.2.1	lineage2.2.1		Mycobacterium tuberculosis	SCHOOL OF PUBLIC HEALTH, FUDAN UNIVERSITY	2022-08-29	SRR21277248	SRX17286922	PRJNA874331					MDR-TB																						99.49	1858675	63	tuberculosis	1.013
SAMEA7548221	WGS	PAIRED	ILLUMINA	ERS5304874	ERP124941	Europe	GBR						lineage4.1	lineage4.1		Mycobacterium tuberculosis	PUBLIC HEALTH ENGLAND	2021-11-10	ERR4814862	ERX4684704	PRJEB41201					Sensitive					S		S					S	S								Walker_2022	97.98	1529907	51	tuberculosis	2.72
SAMN10448593	WGS	PAIRED	ILLUMINA	SRS4067040	SRP169960	Asia	VNM		2016	human	Homo sapiens	3	lineage2.2.1	lineage2.2.1	L2	Mycobacterium tuberculosis	ICMPR, WESTMEAD HOSPITAL	2018-11-20	SRR8217925	SRX5036435	PRJNA506272		sputum			HR-TB																						98.11	1468562	48	tuberculosis	1.983
SAMEA112801046	WGS	PAIRED	ILLUMINA	ERS14808592	ERP010814								lineage1.1.2	lineage1.1.2		Mycobacterium tuberculosis	FZB	2023-07-20	ERR11067189	ERX10514119	PRJEB9680					Sensitive																						99.18	1534417	50	tuberculosis	2.126
SAMEA7544608	WGS	PAIRED	ILLUMINA	ERS5301266	ERP124937	Asia	CHN						lineage2.2.1	lineage2.2.1		Mycobacterium tuberculosis	CCDC	2021-11-10	ERR4811551	ERX4681096	PRJEB41197					Sensitive	S	S			S	S	S	S	S				S	S	S	S	S	S	S	S	['CRyPTIC_reuse_table','Walker_2022']	99.53	1666135	57	tuberculosis	0.941
SAMEA8718612	WGS	PAIRED	ILLUMINA	ERS6403057	ERP128647	Africa	ZAF						lineage4.1.2.1	lineage4.1.2.1		Mycobacterium tuberculosis	CTB/NICD	2022-03-15	ERR8975484	ERX5543716	PRJEB44577					Sensitive	S				S	S	S	S	S				S		S	S	S	S	S	S	CRyPTIC_reuse_table	99.51	1653783	57	tuberculosis	1.721
SAMD00089641	WGS	PAIRED	['ILLUMINA','ILLUMINA']	DRS105011		Asia	VNM	Da Nang					lineage1.1.1.1	lineage1.1.1.1	L1	Mycobacterium tuberculosis			['DRR099691','DRR261039']	['DRX093169','DRX250742']	['PRJDB6149','PRJDB10923']					Sensitive																						99.33	1655779	112	tuberculosis	1.462
SAMEA104600194	WGS	PAIRED	ILLUMINA	ERS2211476	ERP105903								lineage2.2.1	lineage2.2.1		Mycobacterium tuberculosis complex sp.	FZB	2022-07-21	ERR2307401	ERX2358693	PRJEB24099					MDR-TB																						99.58	1593290	55	tuberculosis	3.145
SAMEA7547936	WGS	PAIRED	ILLUMINA	ERS5304589	ERP124941	Europe	GBR						lineage3	lineage3		Mycobacterium tuberculosis	PUBLIC HEALTH ENGLAND	2021-11-10	ERR4814577	ERX4684419	PRJEB41201					Sensitive					S		S					S	S								Walker_2022	99.52	1593623	53	tuberculosis	2.777
SAMEA112750720	WGS	PAIRED	ILLUMINA	ERS14745411	ERP111748	Europe	PRT		2022				lineage4.7	lineage4.7		Mycobacterium tuberculosis	NATIONAL INSTITUTE OF HEALTH DR. RICARDO JORGE	2023-03-10	ERR10969219	ERX10406498	PRJEB29446					Sensitive																						99.38	1683037	56	tuberculosis	1.71
SAMN08436246	WGS	PAIRED	ILLUMINA	SRS2894779	SRP128089	Asia	BGD			human	Homo sapiens	3	lineage1.1.3.1	lineage1.1.3.1	L1.1.3	Mycobacterium tuberculosis	SAN RAFFAELE	2018-02-26	SRR6650138	SRX3627994	PRJNA428596					Sensitive					S		S		S				S	S				S			CRyPTIC_WHO2021_PMC7612554	99.24	1430705	31	tuberculosis	3.255
SAMN06010147	WGS	PAIRED	ILLUMINA	SRS20795075	SRP496567	South America	PER	Lima	2012	human	Homo sapiens	3	lineage4.3.3	lineage4.3.3		Mycobacterium tuberculosis	FIND, THE FOUNDATION FOR INNOVATIVE NEW DIAGNOSTICS	2024-03-20	SRR28393503	SRX23998505	PRJNA343736		As reported: patient			MDR-TB																						99.25	1764866	40	tuberculosis	1.821
SAMD00603781	WGS	PAIRED	ILLUMINA	DRS329840	DRP010549	Asia	JPN	Hyogo, Kobe	2018	human	Homo sapiens	3	lineage2.2.1	lineage2.2.1		Mycobacterium tuberculosis	KIH	2023-09-20	DRR473948	DRX458177	PRJDB15809					Sensitive																						99.52	1470643	50	tuberculosis	2.14
SAMN40273763	WGS	PAIRED	ILLUMINA	SRS20670927	SRP493618	Asia	GEO	Tbilisi	2022	human	Homo sapiens	3	lineage4.2.1.1	lineage4.2.1.1		Mycobacterium tuberculosis	NIH / NIAID	2024-03-06	SRR28239467	SRX23850854	PRJNA1074779		sputum			Sensitive																						99.33	1584502	52	tuberculosis	0.379
SAMD00142996	WGS	PAIRED	ILLUMINA	DRS200905	DRP007602	Asia	JPN	Kanto	2017	human	Homo sapiens	3	lineage4.9	lineage4.9		Mycobacterium tuberculosis	RIT_JATA	2021-08-14	DRR188882	DRX179347	PRJDB7494					Sensitive																						99.81	1069732	69	tuberculosis	1.325
SAMEA1118190	WGS	PAIRED	ILLUMINA	ERS2397599	ERP107961	Europe	GBR	England					lineage3	lineage3	L3	Mycobacterium tuberculosis	PHE	2021-10-23	ERR2513009	ERX2532219	PRJEB25991					HR-TB					S							S	S								Walker_2022	99.54	1393839	45	tuberculosis	3.502
SAMN20525272	WGS	PAIRED	ILLUMINA	SRS9703396	SRP330727	Asia	CHN	Zheijiang	2013	human	Homo sapiens	3	lineage2.2.1	lineage2.2.1		Mycobacterium tuberculosis	SCHOOL OF PUBLIC HEALTH, FUDAN UNIVERSITY	2021-08-08	SRR15368925	SRX11671289	PRJNA751240		sputum			Other																						99.52	1789193	59	tuberculosis	0.817
SAMEA5542149	WGS	PAIRED	ILLUMINA	ERS3344208	ERP114520	Asia	PHL						lineage1.2.1.2	lineage1.2.1.2	L1.2.2	Mycobacterium tuberculosis	LSHTM	2019-07-23	ERR3256240	ERX3283009	PRJEB31905					Other																						99.5	1468842	94	tuberculosis	1.259
SAMN16521864	WGS	PAIRED	ILLUMINA	SRS7571465	SRP288262	Africa	TZA		2014	human	Homo sapiens	3	lineage3.1.1	lineage3.1.1		Mycobacterium tuberculosis	SWISSTPH	2020-10-23	SRR12882328	SRX9348480	PRJNA670836		sputum			Sensitive																						99.49	1800789	59	tuberculosis	0.559
SAMEA2342284	WGS	PAIRED	ILLUMINA	ERS399969	ERP003508								lineage4.6.2.2	lineage4.6.2.2	L4	Mycobacterium tuberculosis	SC	2014-06-10	ERR502252	ERX467609	PRJEB4239					HR-TB																						99.84	1790598	41	tuberculosis	1.516
SAMEA114625968	WGS	PAIRED	ILLUMINA	ERS17008457	ERP154616								lineage4.8	lineage4.8	L4	Mycobacterium tuberculosis	Campania Region Hospital	2023-11-18	ERR12268460	ERX11678677	PRJEB69682				H37Rv	Sensitive																						99.4	1604171	50	tuberculosis	1.45
SAMN01908795	WGS	PAIRED	ILLUMINA	SRS388864	SRP018402	Asia	CHN						lineage2.2.1	lineage2.2.1	L2.2.1	Mycobacterium tuberculosis	BGI	2015-09-05	SRR671771	SRX225085	PRJNA187550					MDR-TB		S					R	S						R				S			CRyPTIC_WHO2021_PMC7612554	99.46	1209550	24	tuberculosis	9.466
SAMN09284445	WGS	PAIRED	ILLUMINA	SRS3359614	SRP053287					domestic cattle	Bos taurus	2	La1.8.1	La1.8.1	La1	Mycobacterium bovis	USDA-NVSL-DBL	2018-05-31	SRR7240200	SRX4145994	PRJNA251692		As reported: Fed			Other																						99.48	1463400	80	tuberculosis	4.818
SAMN13208079	WGS	PAIRED	ILLUMINA	SRS5609791	SRP228479	Asia	GEO	Tbilisi	2018	human	Homo sapiens	3	lineage2.2.1	lineage2.2.1		Mycobacterium tuberculosis	NIH / NIAID	2019-11-05	SRR10397206	SRX7097421	PRJNA587747		sputum			MDR-TB																						99.52	1785339	59	tuberculosis	0.961
SAMEA112800740	WGS	PAIRED	ILLUMINA	ERS14808286	ERP010814								lineage4.8	lineage4.8		Mycobacterium tuberculosis	FZB	2023-07-20	ERR11050736	ERX10497527	PRJEB9680					Sensitive																						99.61	1608079	53	tuberculosis	1.322
SAMN31673397	WGS	PAIRED	ILLUMINA	SRS15724525	SRP407089	Oceania	AUS	NSW	2019	human	Homo sapiens	3	lineage3	lineage3		Mycobacterium tuberculosis	INSTITUTE OF CLINICAL PATHOLOGY AND MEDICAL RESEARCH	2022-11-09	SRR22251485	SRX18228243	PRJNA899911					Sensitive																						99.38	2084267	59	tuberculosis	0.923
SAMEA104447661	WGS	PAIRED	ILLUMINA	ERS2065603	ERP022352	Europe	DNK		2014	human	Homo sapiens	3	lineage4.8	lineage4.8	L4.8	Mycobacterium tuberculosis	STATENS SERUM INSTITUT	2017-12-22	ERR2228842	ERX2282181	PRJEB20214		bronchoalveolar lavage			Sensitive																						98.81	1305426	39	tuberculosis	1.841
SAMN06010228	WGS	PAIRED	ILLUMINA	SRS20794766	SRP496567	South America	PER	Lima	2012	human	Homo sapiens	3	lineage4.3.3	lineage4.3.3		Mycobacterium tuberculosis	FIND, THE FOUNDATION FOR INNOVATIVE NEW DIAGNOSTICS	2024-03-20	SRR28393468	SRX23998196	PRJNA343736		As reported: patient			MDR-TB																						99.63	1766470	41	tuberculosis	2.183
SAMN09715529	WGS	PAIRED	ILLUMINA	SRS3595218	SRP155250	Europe	ROU	Bucharest		human	Homo sapiens	3	lineage4.2.1	lineage4.2.1	L4	Mycobacterium tuberculosis	NIH / NIAID	2018-07-25	SRR7592372	SRX4457392	PRJNA482865		sputum			Pre-XDR-TB																						99.33	1535265	48	tuberculosis	0.747
SAMN41148898	WGS	PAIRED	ILLUMINA	SRS21175199	SRP338930	North America	USA	New York state	2023	human	Homo sapiens	3	lineage1.1.2	lineage1.1.2		Mycobacterium tuberculosis	WADSWORTH CENTER	2024-05-01	SRR28859830	SRX24419736	PRJNA766641					Sensitive																						99.4	1639920	54	tuberculosis	1.657
SAMN17709432	WGS	PAIRED	ILLUMINA	SRS8157225	SRP303985	Europe	PRT	Porto		human	Homo sapiens	3	lineage4.3.4.2	lineage4.3.4.2		Mycobacterium tuberculosis	LIFE AND HEALTH SCIENCES RESEARCH INSTITUTE (ICVS)	2021-01-31	SRR13591359	SRX9986041	PRJNA698233		sputum			Sensitive																						99.74	1695045	38	tuberculosis	3.039
SAMEA113935773	WGS	PAIRED	ILLUMINA	ERS15929934	ERP111748	Europe	PRT		2021				lineage4.3.4.1	lineage4.3.4.1		Mycobacterium tuberculosis	NATIONAL INSTITUTE OF HEALTH DR. RICARDO JORGE	2023-09-26	ERR11591438	ERX10994044	PRJEB29446					Sensitive																						99.65	629535	21	tuberculosis	8.4
SAMEA7665563	WGS	PAIRED	ILLUMINA	ERS5422561	ERP125238	Africa	ZAF		2014	human	Homo sapiens	3	lineage4.1.1.3	lineage4.1.1.3		Mycobacterium tuberculosis	STELLENBOSCH UNIVERSITY	2020-12-23	ERR4896315	ERX4764045	PRJEB41458		sputum			Pre-XDR-TB																						99.51	1328709	46	tuberculosis	2.269
SAMEA13291917	WGS	PAIRED	ILLUMINA	ERS10894849	ERP135943	Europe	GBR	Birmingham	2019	human	Homo sapiens	3	lineage1.1.2	lineage1.1.2		Mycobacterium tuberculosis	NDM EXPERIEMENTAL MEDICINE	2022-05-05	ERR9117721	ERX8660814	PRJEB51323					HR-TB																						88.61	691298	22	tuberculosis	8.007
SAMN23038992	WGS	PAIRED	ILLUMINA	SRS11044139	SRP345571	South America	PER		2021	human	Homo sapiens	3	lineage4.3.3			Mycobacterium tuberculosis	BROAD INSTITUTE	2021-11-11	SRR16915726	SRX13108098	PRJNA778463		sputum			Sensitive																						99.56	1838951	63	tuberculosis	2.026
SAMN34126577	WGS	PAIRED	ILLUMINA	SRS17266746	SRP431694	Asia	PAK		2016	human	Homo sapiens	3	lineage3	lineage3	L4	Mycobacterium tuberculosis	QUAID-I-AZAM UNIVERSITY	2023-04-10	SRR24114358	SRX19913759	PRJNA953849		sputum		H37Rv	MDR-TB																						99.34	1280922	39	tuberculosis	2.633
SAMEA1403671	WGS	PAIRED	ILLUMINA	ERS096388	ERP000192	Europe	RUS	Samara	2009	human	Homo sapiens	3	lineage4.3.3	lineage4.3.3	L4.3.3	Mycobacterium tuberculosis	SC	2014-10-16	ERR137258	ERX113276	PRJEB2138					Sensitive					S		S						S	R							CRyPTIC_WHO2021_PMC7612554	99.74	1862051	39	tuberculosis	0.594
SAMN03263092	WGS	PAIRED	ILLUMINA	SRS788959	SRP051093	Asia	CHN	Guangxi	2010	human	Homo sapiens	3	lineage2.1	lineage2.1	L2.1	Mycobacterium tuberculosis	FUDAN UNIVERSITY	2014-12-13	SRR1710060	SRX807355	PRJNA270137		sputum			Sensitive																						99.6	1945359	41	tuberculosis	2.952
SAMEA7551101	WGS	PAIRED	ILLUMINA	ERS5307750	ERP124941	Europe	GBR						lineage4.6.2.2	lineage4.6.2.2		Mycobacterium tuberculosis	PUBLIC HEALTH ENGLAND	2021-11-10	ERR4817738	ERX4687580	PRJEB41201					Sensitive																						99.49	1702786	37	tuberculosis	2.15
SAMEA9976577	WGS	PAIRED	ILLUMINA	ERS7654856	ERP123401	South America	PER	Lima	2008	human	Homo sapiens	3	lineage4.3.2	lineage4.3.2		Mycobacterium tuberculosis	IMPERIAL COLLEGE LONDON	2021-10-15	ERR6865880	ERX6489308	PRJEB39837					Sensitive																						99.65	1532714	52	tuberculosis	0.332
SAMEA112806793	WGS	PAIRED	ILLUMINA	ERS14814339	ERP010814								lineage2.2.1	lineage2.2.1		Mycobacterium tuberculosis	FZB	2023-07-21	ERR11083165	ERX10530534	PRJEB9680					Pre-XDR-TB																						99.55	1592879	54	tuberculosis	2.123
SAMN19657240	WGS	PAIRED	ILLUMINA	SRS9179958	SRP323639	Europe	MDA		2018	human	Homo sapiens	3	lineage4.3.4.1	lineage4.3.4.1		Mycobacterium tuberculosis	SIMON FRASER UNIVERSITY	2021-06-10	SRR14782487	SRX11115972	PRJNA736718					Sensitive																						99.52	1707018	52	tuberculosis	1.952
SAMN40032017	WGS	PAIRED	ILLUMINA	SRS20527208	SRP226525	Asia	IND	Madhya Pradesh - Bhairopur	2022	human	Homo sapiens	3	lineage4.1.1.3	lineage4.1.1.3		Mycobacterium tuberculosis	CHRISTIAN MEDICAL COLLAGE, VELLORE	2024-02-22	SRR28045916	SRX23697282	PRJNA575883					Pre-XDR-TB																						98.63	1829831	59	tuberculosis	0.354
SAMN33062063	WGS	PAIRED	ILLUMINA	SRS16683854	SRP420952	Europe	POL		2018	human	Homo sapiens	3	lineage4.1.2.1	lineage4.1.2.1		Mycobacterium tuberculosis	DEPARTMENT OF ENVIRONMENTAL MICROBIOLOGY AND BIOTECHNOLOGY	2023-02-04	SRR23339957	SRX19282180	PRJNA931475					Sensitive																						99.55	1858220	63	tuberculosis	0.531
SAMN03653249	WGS	PAIRED	ILLUMINA	SRS935977	SRP058221	Asia	CHN	Shanghai	2010	human	Homo sapiens	3	lineage2.2.1	lineage2.2.1	L2.2.1	Mycobacterium tuberculosis	FUDAN UNIVERSITY	2015-05-14	SRR2024945	SRX1027338	PRJNA283583		sputum			MDR-TB					S		R						R	S							CRyPTIC_WHO2021_PMC7612554	99.33	1533195	33	tuberculosis	4.131
SAMEA6655904	WGS	PAIRED	ILLUMINA	ERS4415373	ERP119549	Africa	ZAF		2008	human	Homo sapiens	3	lineage2.2.1	lineage2.2.1	L2	Mycobacterium tuberculosis	DST-NRF CENTRE OF EXCELLENCE FOR BIOMEDICAL TUBERC	2020-11-12	ERR4011076	ERX4012476	PRJEB36366		sputum			MDR-TB																						99.49	1623414	57	tuberculosis	1.955
SAMN07658679	WGS	PAIRED	ILLUMINA	SRS2519685	SRP117784	Europe	GBR	Oxford	2016	human	Homo sapiens	3	lineage3	lineage3	L3	Mycobacterium tuberculosis	MODMEDMICOXFORD	2017-10-27	SRR6045449	SRX3192417	PRJNA401515					Sensitive					S		S					S	S								CRyPTIC_WHO2021_PMC7612554	99.46	1213226	40	tuberculosis	3.077
SAMN08436028	WGS	PAIRED	ILLUMINA	SRS2894522	SRP128089	Asia	BGD			human	Homo sapiens	3	lineage1.1.3.1	lineage1.1.3.1		Mycobacterium tuberculosis	SAN RAFFAELE	2018-02-21	SRR6650397	SRX3627735	PRJNA428596					Sensitive					S		S		S				S	S				S			CRyPTIC_WHO2021_PMC7612554	99.27	922890	20	tuberculosis	7.573
SAMN35622544	WGS	PAIRED	ILLUMINA	SRS17894004	SRP441153	Asia	KAZ	Astana	2022	human	Homo sapiens	3	lineage2.2.1	lineage2.2.1		Mycobacterium tuberculosis	NATIONAL CENTER FOR BIOTECHNOLOGY	2023-06-05	SRR24828599	SRX20593514	PRJNA980215		sputum			XDR-TB																						99.35	1363693	45	tuberculosis	1.31
SAMEA1706673	WGS	PAIRED	ILLUMINA	ERS007664	ERP000111	Europe	NLD			human	Homo sapiens	3	lineage4	lineage4	L4	Mycobacterium tuberculosis	SC	2013-04-13	ERR257886	ERX232475	PRJEB2057					HR-TB																						99.41	682128	16	tuberculosis	19.026
SAMEA104093447	WGS	PAIRED	ILLUMINA	ERS1757340	ERP021867	Europe	GBR						La1.8.1	La1.8.1	La1	Mycobacterium bovis	WELLCOME SANGER INSTITUTE	2018-08-22	ERR2747665	ERX2760719	PRJEB19799					Other																						98.81	936197	26	tuberculosis	2.908
SAMEA112800791	WGS	PAIRED	ILLUMINA	ERS14808337	ERP010814								lineage4.6.2	lineage4.6.2		Mycobacterium tuberculosis	FZB	2023-07-20	ERR11050789	ERX10497580	PRJEB9680					Sensitive																						99.47	1309439	42	tuberculosis	3.111
SAMEA2153291	WGS	PAIRED	ILLUMINA	ERS327848	ERP003508								lineage4.6.2.2	lineage4.6.2.2	L4	Mycobacterium tuberculosis	SC	2014-03-08	ERR369756	ERX342465	PRJEB4239					MDR-TB																						99.82	1859149	42	tuberculosis	1.21
SAMN28538188	WGS	PAIRED	ILLUMINA	SRS13093674	SRP373287	Europe	ITA	Rome	2018	human	Homo sapiens	3	lineage4.3.3	lineage4.3.3		Mycobacterium tuberculosis	NATIONAL INSTITUTE OF INFECTIOUS DISEASES L. SPALLANZANI	2022-05-19	SRR19303854	SRX15364284	PRJNA834606		sputum			Sensitive																						99.5	1414231	48	tuberculosis	3.005
SAMN07766088	WGS	PAIRED	ILLUMINA	SRS2577153	SRP119652	North America	CAN	British Columbia	2009	human	Homo sapiens	3	lineage2.2.1.1	lineage2.2.1.1	L2	Mycobacterium tuberculosis	BC CENTRE FOR DISEASE CONTROL PUBLIC HEALTH LABORATORY	2017-10-10	SRR6152919	SRX3264917	PRJNA413593					Sensitive					S		S						S	S							CRyPTIC_WHO2021_PMC7612554	99.41	1815621	52	tuberculosis	1.237
SAMEA7528455	WGS	PAIRED	ILLUMINA	ERS5284925	ERP124850	Asia	IND	Mumbai					lineage2.2.1	lineage2.2.1		Mycobacterium tuberculosis	FOUNDATION FOR MEDICAL RESEARCH INDIA	2021-11-10	ERR4799870	ERX4669285	PRJEB41116					MDR-TB		S						S	S							S		S	S		Walker_2022	99.52	1635937	55	tuberculosis	0.898
SAMEA111556148	WGS	PAIRED	ILLUMINA	ERS13666194	ERP010814								lineage4.7	lineage4.7		Mycobacterium tuberculosis	FZB	2022-11-22	ERR10465871	ERX9987731	PRJEB9680					Sensitive																						99.78	1553804	53	tuberculosis	2.146
SAMN07766465	WGS	PAIRED	ILLUMINA	SRS2576958	SRP119652	North America	CAN	British Columbia	2014	human	Homo sapiens	3	lineage2.2.1	lineage2.2.1	L2	Mycobacterium tuberculosis	BC CENTRE FOR DISEASE CONTROL PUBLIC HEALTH LABORATORY	2017-10-11	SRR6152660	SRX3264740	PRJNA413593					Sensitive					S		S						S	S							CRyPTIC_WHO2021_PMC7612554	99.49	1845462	52	tuberculosis	1.395
SAMEA1016198	WGS	PAIRED	ILLUMINA	ERS053685	ERP000192	Europe	RUS	Samara	2009	human	Homo sapiens	3	lineage4.3.3	lineage4.3.3	L4.3.3	Mycobacterium tuberculosis	SC	2014-09-13	ERR067658	ERX045521	PRJEB2138					Other					S		S						S	S							CRyPTIC_WHO2021_PMC7612554	99.73	2637558	60	tuberculosis	0.522
SAMN06210022	WGS	PAIRED	ILLUMINA	SRS1903582	SRP075210	Europe	MDA		2012	human	Homo sapiens	3	lineage4.2.1	lineage4.2.1		Mycobacterium tuberculosis	BI	2017-01-07	SRR5153835	SRX2471997	PRJNA318002		sputum			Pre-XDR-TB																						99.25	1682384	36	tuberculosis	1.613
SAMEA7551165	WGS	PAIRED	ILLUMINA	ERS5307814	ERP124941	Europe	GBR						La1.6	La1.6		Mycobacterium tuberculosis	PUBLIC HEALTH ENGLAND	2021-11-10	ERR4817802	ERX4687644	PRJEB41201					Other					S		S						S								Walker_2022	99.48	1828240	41	tuberculosis	4.059
SAMEA7280622	WGS	PAIRED	ILLUMINA	ERS5041223	ERP123102	Asia	BGD		2011	human	Homo sapiens	3	lineage4.8	lineage4.8		Mycobacterium tuberculosis	INSTITUTE OF TROPICAL MEDICINE	2020-08-29	ERR4553880	ERX4490250	PRJEB39569		sputum			Pre-XDR-TB																						99.82	1768737	62	tuberculosis	2.23
SAMEA7546537	WGS	PAIRED	ILLUMINA	ERS5303192	ERP124939	South America	PER		2017				lineage4.1.1.3	lineage4.1.1.3		Mycobacterium tuberculosis	UNIVERSIDAD PERUANA CAYETANO HEREDIA	2021-11-10	ERR4813032	ERX4683022	PRJEB41199					RR-TB	S	S			S	S	S	S	S				R	S	S	S	S	S	S	R	['CRyPTIC_reuse_table','Walker_2022']	99.46	1859160	68	tuberculosis	6.827
SAMN37527095	WGS	PAIRED	ILLUMINA	SRS18964338	SRP462932	Asia	MMR	Yangon	2022	human	Homo sapiens	3	lineage2.2.1	lineage2.2.1		Mycobacterium tuberculosis	DEPARTMENT OF MEDICAL RESEARCH	2023-09-25	SRR26159045	SRX21871368	PRJNA1020640		sputum			Pre-XDR-TB																						99.46	1803478	58	tuberculosis	2.124
SAMEA112804126	WGS	PAIRED	ILLUMINA	ERS14811672	ERP010814								lineage3	lineage3		Mycobacterium tuberculosis	FZB	2023-07-20	ERR11044442	ERX10491233	PRJEB9680					HR-TB																						99.43	1726734	58	tuberculosis	1.043
SAMEA8994254	WGS	PAIRED	ILLUMINA	ERS6676947	ERP127219	Africa	RWA		2018	human	Homo sapiens	3	lineage4.6.1.2	lineage4.6.1.2		Mycobacterium tuberculosis	INSTITUTE OF TROPICAL MEDICINE	2021-09-30	ERR6358955	ERX5990489	PRJEB43270		sputum			MDR-TB																						99.62	1535923	67	tuberculosis	2.583
SAMEA9977028	WGS	PAIRED	ILLUMINA	ERS7655306	ERP123401	South America	PER	Lima	2009	human	Homo sapiens	3	lineage4.1.2	lineage4.1.2		Mycobacterium tuberculosis	IMPERIAL COLLEGE LONDON	2021-11-17	ERR6866330	ERX6489758	PRJEB39837					Sensitive																						99.5	1558615	53	tuberculosis	0.846
SAMN03225360	WGS	PAIRED	ILLUMINA	SRS804360	SRP051584	Europe	GBR	Oxford	2013	human	Homo sapiens	3	lineage4.1.2.1	lineage4.1.2.1	L4.1.2.1	Mycobacterium tuberculosis	UNIVERSITY OF OXFORD	2015-02-10	SRR1735685	SRX824751	PRJNA268101		As reported: tissue left axilla			Sensitive																						99.44	1120016	38	tuberculosis	3.465
SAMN40031004	WGS	PAIRED	ILLUMINA	SRS20526453	SRP226525	Asia	IND	Madhya Pradesh - Bhairopur	2022	human	Homo sapiens	3	lineage2.2.1	lineage2.2.1		Mycobacterium tuberculosis	CHRISTIAN MEDICAL COLLAGE, VELLORE	2024-02-22	SRR28044807	SRX23696227	PRJNA575883					Pre-XDR-TB																						97.42	1486593	40	tuberculosis	0.961
SAMEA14269192	WGS	PAIRED	ILLUMINA	ERS11871837	ERP137101	Europe	FRA		2020	human	Homo sapiens	3	lineage4.8	lineage4.8		Mycobacterium tuberculosis	UMR1137	2022-12-15	ERR9901066	ERX9443901	PRJEB52390					Sensitive																						99.49	1489446	61	tuberculosis	1.414
SAMEA3501036	WGS	PAIRED	ILLUMINA	ERS808185	ERP010845	North America	GRL	East Greenland					lineage4.8	lineage4.8	L4.8	Mycobacterium tuberculosis	FZB	2016-09-29	ERR978716	ERX1055577	PRJEB9709					Sensitive																						99.67	1376952	47	tuberculosis	3.064
SAMEA7527117	WGS	PAIRED	ILLUMINA	ERS5283589	ERP124850	Asia	IND	Mumbai					lineage1.2.2.2	lineage1.2.2.2		Mycobacterium tuberculosis	FOUNDATION FOR MEDICAL RESEARCH INDIA	2021-11-10	ERR4798557	ERX4667981	PRJEB41116					Other	S	S				S		S	S							S		S	S		Walker_2022	99.31	1624632	55	tuberculosis	1.05
SAMN08708653	WGS	PAIRED	ILLUMINA	SRS3040675	SRP128089	Europe	UKR			human	Homo sapiens	3	lineage4.1.2.1	lineage4.1.2.1		Mycobacterium tuberculosis	SAN RAFFAELE	2018-03-14	SRR6831789	SRX3788005	PRJNA428596					Sensitive	S	S			S		S	S	S			S	S	S				S			CRyPTIC_WHO2021_PMC7612554	99.38	2131153	44	tuberculosis	2.047
SAMN35543996	WGS	PAIRED	ILLUMINA	SRS18878240	SRP460313	Asia	OMN			human	Homo sapiens	3	lineage1.1.2	lineage1.1.2		Mycobacterium tuberculosis	EMORY UNIVERSITY SCHOOL OF MEDICINE	2023-10-13	SRR26056422	SRX21772727	PRJNA977967		sputum			HR-TB																						99.32	1894902	66	tuberculosis	1.285
SAMN16448910	WGS	PAIRED	ILLUMINA	SRS7521973	SRP287454	South America	BRA		2012	human	Homo sapiens	3	lineage4.3.3	lineage4.3.3		Mycobacterium tuberculosis	MICHIGAN STATE UNIVERSITY	2020-10-19	SRR12830396	SRX9297983	PRJNA669332		sputum			HR-TB																						99.8	373330	25	tuberculosis	3.328
SAMEA7560648	WGS	PAIRED	ILLUMINA	ERS5317284	ERP124982	Asia	VNM	Ho Chi Minh City					lineage2.2.1.1	lineage2.2.1.1		Mycobacterium tuberculosis	OUCRU-HCMC	2021-11-12	ERR4828211	ERX4698195	PRJEB41241					HR-TB	S				S	S	R	S	S				S		S	S	S	S	S	S	['Walker_2022','CRyPTIC_reuse_table']	99.53	1532108	51	tuberculosis	1.234
SAMEA9977576	WGS	PAIRED	ILLUMINA	ERS7655854	ERP123401	South America	PER	Lima	2009	human	Homo sapiens	3	lineage4.1.2.1	lineage4.1.2.1		Mycobacterium tuberculosis	IMPERIAL COLLEGE LONDON	2021-10-15	ERR6866878	ERX6490306	PRJEB39837					Sensitive																						99.54	1648261	56	tuberculosis	0.654
SAMEA112803445	WGS	PAIRED	ILLUMINA	ERS14810991	ERP010814								lineage2.2.1	lineage2.2.1		Mycobacterium tuberculosis	FZB	2023-07-20	ERR11043749	ERX10490540	PRJEB9680					Sensitive																						99.54	1459789	49	tuberculosis	2.46
SAMN30544059	WGS	PAIRED	ILLUMINA	SRS14851063	SRP394436	Asia	CHN	Eastern China	2020	human	Homo sapiens	3	lineage2.2.1	lineage2.2.1		Mycobacterium tuberculosis	SCHOOL OF PUBLIC HEALTH, FUDAN UNIVERSITY	2022-08-28	SRR21277114	SRX17286383	PRJNA874331					Sensitive																						99.18	1847426	61	tuberculosis	1.849
SAMEA7545575	WGS	PAIRED	ILLUMINA	ERS5302231	ERP124939	South America	PER		2018				lineage2.2.1	lineage2.2.1		Mycobacterium tuberculosis	UNIVERSIDAD PERUANA CAYETANO HEREDIA	2021-11-10	ERR4812071	ERX4682061	PRJEB41199					Sensitive	S				S	S	S	S	S				S		S	S	S	S	S	S	['Walker_2022','CRyPTIC_reuse_table']	99.44	1785732	64	tuberculosis	7.4
SAMEA1688692	WGS	PAIRED	ILLUMINA	ERS163392	ERP001072	Africa	MWI	Karonga	2003	human	Homo sapiens	3	lineage3.1.1	lineage3.1.1	L3.1.1	Mycobacterium tuberculosis	SC	2013-01-23	ERR221576	ERX196241	PRJEB2794		sputum			Sensitive							S						S								Coll_2018	99.46	2899191	64	tuberculosis	0.296
SAMEA11761289	WGS	PAIRED	ILLUMINA	ERS9408678	ERP127235	Africa	ZAF		2012	human	Homo sapiens	3	lineage4.3.3	lineage4.3.3		Mycobacterium tuberculosis	DST/NRF CENTRE OF EXCELLENCE FOR BIOMEDICAL TB RES	2022-06-25	ERR8025486	ERX7591074	PRJEB43283		sputum			Pre-XDR-TB																						99.8	1775870	62	tuberculosis	1.171
SAMN08626209	WGS	PAIRED	ILLUMINA	SRS3034737	SRP134826	Asia	CHN	Fujian	2007	human	Homo sapiens	3	lineage2.2.1	lineage2.2.1	L2.2.1	Mycobacterium tuberculosis	BEIJING INSTITUTE OF GENOMICS,CHINESE ACADEMY OF SCIENCES	2018-03-12	SRR6824631	SRX3781190	PRJNA436454		sputum			MDR-TB																						99.57	1736690	59	tuberculosis	0.81
SAMEA110052007	WGS	PAIRED	ILLUMINA	ERS12087657	ERP137916	Africa	GMB		2014	human	Homo sapiens	3	lineage4.1.2.1	lineage4.1.2.1		Mycobacterium tuberculosis	INSTITUTE OF TROPICAL MEDICINE	2022-06-25	ERR9786892	ERX9334168	PRJEB53138		sputum			Sensitive																						99.45	618595	28	tuberculosis	5.975
SAMEA1118825	WGS	PAIRED	ILLUMINA	ERS2398234	ERP107961	Europe	GBR	England					lineage3	lineage3	L3	Mycobacterium tuberculosis	PHE	2021-10-23	ERR2513644	ERX2532854	PRJEB25991					Sensitive					S		S					S	S								Walker_2022	99.53	1163104	38	tuberculosis	3.323
SAMN09090569	WGS	PAIRED	ILLUMINA	SRS3269140	SRP135980	Europe	ITA			human	Homo sapiens	3	lineage4.7	lineage4.7		Mycobacterium tuberculosis	SAN RAFFAELE	2018-05-08	SRR7131155	SRX4052106	PRJNA438921					Sensitive																						99.91	2085640	67	tuberculosis	1.492
SAMEA7544459	WGS	PAIRED	ILLUMINA	ERS5301117	ERP124936								lineage4.6.2.2	lineage4.6.2.2		Mycobacterium tuberculosis	SAN RAFFAELE SCIENTIFIC INSTITUTE	2021-11-10	ERR4811399	ERX4680945	PRJEB41196					Sensitive	S				S	S	S	S	S				S		S	S	S	S	S	S	CRyPTIC_reuse_table	99.59	2027059	60	tuberculosis	2.211
SAMN21616297	WGS	PAIRED	ILLUMINA	SRS10317641	SRP338617	North America	CAN	Ontario	2012	human	Homo sapiens	3	lineage4.8	lineage4.8		Mycobacterium tuberculosis	PUBLIC HEALTH ONTARIO	2021-09-24	SRR16058601	SRX12345262	PRJNA766079					RR-TB					S		S					S	S								CRyPTIC_WHO2021_PMC7612554	99.59	967946	33	tuberculosis	4.571
SAMEA104357500	WGS	PAIRED	ILLUMINA	ERS1982478	ERP104892	Asia	CHN		2007	human	Homo sapiens	3	lineage4.5	lineage4.5	L4.5	Mycobacterium tuberculosis	FUDAN UNIVERSITY	2018-10-25	ERR2179705	ERX2236124	PRJEB23157		sputum			Sensitive																						99.02	1822090	55	tuberculosis	2.444
SAMN40273136	WGS	PAIRED	ILLUMINA	SRS20671388	SRP493618	Asia	GEO	Tbilisi	2022	human	Homo sapiens	3	lineage4.3.3	lineage4.3.3		Mycobacterium tuberculosis	NIH / NIAID	2024-03-06	SRR28240002	SRX23851315	PRJNA1074779		sputum			XDR-TB																						99.62	1683377	54	tuberculosis	0.982
SAMN40032162	WGS	PAIRED	ILLUMINA	SRS20528301	SRP226525	Asia	IND	Madhya Pradesh - Bhairopur	2022	human	Homo sapiens	3	lineage1.1.2	lineage1.1.2		Mycobacterium tuberculosis	CHRISTIAN MEDICAL COLLAGE, VELLORE	2024-02-22	SRR28045480	SRX23697045	PRJNA575883					Sensitive																						97.93	1828652	54	tuberculosis	1.397
SAMN06092511	WGS	PAIRED	ILLUMINA	SRS1829531	SRP094134	Asia	VNM	Ho Chi Minh City		human	Homo sapiens	3	lineage2.2.1	lineage2.2.1	L2.2.1	Mycobacterium tuberculosis	UNIVERSITY OF MELBOURNE	2016-12-01	SRR5067290	SRX2387588	PRJNA355614		sputum			Sensitive																						99.47	1380811	47	tuberculosis	3.402
SAMN12565859	['WGS','Targeted-Capture']	PAIRED	['ILLUMINA','ILLUMINA']	SRS5271012		Africa	ZAF	Durban		human	Homo sapiens	3	lineage2.2.2	lineage2.2.2	L2	Mycobacterium tuberculosis			['SRR9971143','SRR10315505']	['SRX7026763','SRX6718476']	PRJNA559528		sputum			Pre-XDR-TB																						99.59	3190038	54	tuberculosis	1.725
SAMN21616273	WGS	PAIRED	ILLUMINA	SRS10317549	SRP338617	North America	CAN	Ontario	2011	human	Homo sapiens	3	lineage4.8	lineage4.8		Mycobacterium tuberculosis	PUBLIC HEALTH ONTARIO	2021-09-25	SRR16058697	SRX12345167	PRJNA766079					Sensitive					S		S					S	S								CRyPTIC_WHO2021_PMC7612554	99.19	980126	33	tuberculosis	4.516
SAMN09756220	WGS	PAIRED	ILLUMINA	SRS3628618	SRP156366	Europe	MDA		2014	human	Homo sapiens	3	lineage4.2.1	lineage4.2.1	L4	Mycobacterium tuberculosis	YALE SCHOOL OF PUBLIC HEALTH	2018-08-04	SRR7645871	SRX4508944	PRJNA482716					MDR-TB																						98.87	1373419	29	tuberculosis	2.512
SAMN19657754	WGS	PAIRED	ILLUMINA	SRS9179679	SRP323639	Europe	MDA		2018	human	Homo sapiens	3	lineage4.2.1.1	lineage4.2.1.1		Mycobacterium tuberculosis	SIMON FRASER UNIVERSITY	2021-06-11	SRR14782172	SRX11115693	PRJNA736718					Other																						99.43	1722119	57	tuberculosis	1.794
SAMN40032355	WGS	PAIRED	ILLUMINA	SRS20527029	SRP226525	Asia	IND	Madhya Pradesh - Bhairopur	2022	human	Homo sapiens	3	lineage3	lineage3		Mycobacterium tuberculosis	CHRISTIAN MEDICAL COLLAGE, VELLORE	2024-02-22	SRR28045428	SRX23697096	PRJNA575883					Sensitive																						97.44	1680083	48	tuberculosis	0.295
SAMEA3671513	WGS	PAIRED	ILLUMINA	ERS978662	ERP012852								lineage4.6.1.1	lineage4.6.1.1	L4.6.1.1	Mycobacterium tuberculosis	UNIVERSITY OF BASEL	2016-09-29	ERR1199132	ERX1271390	PRJEB11460					Sensitive																						90.75	1253520	28	tuberculosis	3.545
SAMN41154736	WGS	PAIRED	ILLUMINA	SRS21182499	SRP399923	Oceania	AUS	Victoria	2023	human	Homo sapiens	3	lineage3	lineage3		Mycobacterium tuberculosis	MDUPHL	2024-05-01	SRR28868548	SRX24427929	PRJNA857537					Other																						99.63	1362849	47	tuberculosis	3.415
SAMN40566211	WGS	PAIRED	ILLUMINA	SRS20808972	SRP338930	North America	USA	New York state	2021	human	Homo sapiens	3	lineage2.2.1	lineage2.2.1		Mycobacterium tuberculosis	WADSWORTH CENTER	2024-03-21	SRR28409329	SRX24013843	PRJNA766641		As reported: body fluid			Pre-XDR-TB																						99.59	1175172	61	tuberculosis	2.855
SAMN04633291	WGS	PAIRED	ILLUMINA	SRS1540396	SRP075210	Europe	MDA		2015	human	Homo sapiens	3	lineage2.2.1	lineage2.2.1	L2	Mycobacterium tuberculosis	BI	2016-07-05	SRR3743388	SRX1897530	PRJNA318002		sputum			Pre-XDR-TB																						98.31	1576289	33	tuberculosis	2.504
SAMEA7541638	WGS	PAIRED	ILLUMINA	ERS5298091	ERP124931	Africa	ZAF						lineage4.1.1.3	lineage4.1.1.3		Mycobacterium tuberculosis	CTB/NICD	2021-11-11	ERR4809101	ERX4678641	PRJEB41191					HR-TB	S				S	S	R		S				S		S	S	S	S	S	S	['Walker_2022','CRyPTIC_reuse_table']	99.59	1714345	59	tuberculosis	1.618
SAMN36619490	WGS	PAIRED	ILLUMINA	SRS18349896	SRP450367	Asia	IND	Udupi	2019	human	Homo sapiens	3	lineage1.2.2.2	lineage1.2.2.2		Mycobacterium tuberculosis	NIH / NIAID	2023-07-19	SRR25340813	SRX21080347	PRJNA996640		sputum			Sensitive																						99.14	1654888	54	tuberculosis	1.001
SAMEA112188774	WGS	PAIRED	ILLUMINA	ERS14298663	ERP143048								lineage4.4.1.1	lineage4.4.1.1		Mycobacterium tuberculosis	CTB/NICD	2023-01-15	ERR10748180	ERX10199786	PRJEB58017					MDR-TB																						99.82	570580	35	tuberculosis	2.416
SAMN34294296	WGS	PAIRED	ILLUMINA	SRS17387536	SRP433800	Europe	UKR		2021	human	Homo sapiens	3	lineage4.8	lineage4.8		Mycobacterium tuberculosis	NIH / NIAID	2023-04-21	SRR24256188	SRX20052275	PRJNA958249		sputum			Sensitive																						99.7	1539126	50	tuberculosis	1.542
SAMN40566339	WGS	PAIRED	ILLUMINA	SRS20809015	SRP338930	North America	USA	New York state	2018	human	Homo sapiens	3	lineage4.8	lineage4.8		Mycobacterium tuberculosis	WADSWORTH CENTER	2024-03-21	SRR28409732	SRX24013886	PRJNA766641		sputum			Other																						99.67	1484879	82	tuberculosis	2.719
SAMEA14460377	WGS	PAIRED	ILLUMINA	ERS12087824	ERP137916	Africa	GMB		2012	human	Homo sapiens	3	lineage6.3.1	lineage6.3.1		Mycobacterium tuberculosis	INSTITUTE OF TROPICAL MEDICINE	2022-06-25	ERR9787059	ERX9334335	PRJEB53138		sputum			HR-TB																						99.36	1487518	70	tuberculosis	2.581
SAMEA6797927	WGS	PAIRED	ILLUMINA	ERS4525591	ERP121304	Africa	BWA						lineage4.1.1.3	lineage4.1.1.3		Mycobacterium tuberculosis	SWISS TROPICAL AND PUBLIC HEALTH INSTITUTE	2020-08-15	ERR4423712	ERX4364270	PRJEB37945					MDR-TB																						99.58	1726450	37	tuberculosis	3.935
SAMN36842287	WGS	PAIRED	ILLUMINA	SRS18508578	SRP446875					human	Homo sapiens	3	lineage4.9	lineage4.9		Mycobacterium tuberculosis	UNIVERSITY OF WISCONSIN-MADISON	2023-08-04	SRR25524725	SRX21254583	PRJNA989669					Sensitive																						99.69	1599047	55	tuberculosis	1.115
SAMN09715560	WGS	PAIRED	ILLUMINA	SRS3595210	SRP155250	Europe	ROU	Bucharest		human	Homo sapiens	3	lineage4.8	lineage4.8	L4	Mycobacterium tuberculosis	NIH / NIAID	2018-07-25	SRR7592380	SRX4457384	PRJNA482865		sputum			Pre-XDR-TB																						99.63	1214183	40	tuberculosis	1.84
SAMN21880277	WGS	PAIRED	ILLUMINA	SRS10353773	SRP338930	North America	USA	New York state	2018	human	Homo sapiens	3	La1.2.BCG	La1.2.BCG		Mycobacterium tuberculosis	WADSWORTH CENTER - NYS DOH	2021-09-28	SRR16097556	SRX12383613	PRJNA766641					Other					S		S					R	S	S							CRyPTIC_WHO2021_PMC7612554	99.6	1378897	79	tuberculosis	5.252
SAMN40031123	WGS	PAIRED	ILLUMINA	SRS20526483	SRP226525	Asia	IND	Madhya Pradesh - Bhairopur	2022	human	Homo sapiens	3	lineage1.1.2	lineage1.1.2		Mycobacterium tuberculosis	CHRISTIAN MEDICAL COLLAGE, VELLORE	2024-02-22	SRR28044771	SRX23696263	PRJNA575883					Sensitive																						89.56	1643198	48	tuberculosis	0.968
SAMEA112188781	WGS	PAIRED	ILLUMINA	ERS14298670	ERP143048								lineage4.3.3	lineage4.3.3		Mycobacterium tuberculosis	CTB/NICD	2023-01-16	ERR10748187	ERX10199793	PRJEB58017					Pre-XDR-TB																						99.62	724029	43	tuberculosis	2.367
SAMN30380836	WGS	PAIRED	ILLUMINA	SRS14814243	SRP394383	South America	PRY	Asuncion	2018	human	Homo sapiens	3	lineage4.3.3	lineage4.3.3		Mycobacterium tuberculosis	STANFORD UNIVERSITY	2022-08-26	SRR21239981	SRX17249260	PRJNA870648		sputum			Sensitive																						99.77	1743856	60	tuberculosis	2.539
SAMN37124282	WGS	PAIRED	ILLUMINA	SRS18703150	SRP456746	Africa	ZAF	Port Elizabeth	2017	human	Homo sapiens	3	lineage2.2.2	lineage2.2.2		Mycobacterium tuberculosis complex sp.	COLUMBIA UNIVERSITY	2023-08-23	SRR25745188	SRX21468466	PRJNA1008673					Pre-XDR-TB																						99.54	1772076	60	tuberculosis	1.877
SAMN06056026	WGS	PAIRED	ILLUMINA	SRS1834695	SRP094134	Asia	VNM	Ho Chi Minh City		human	Homo sapiens	3	lineage2.2.1.2	lineage2.2.1.2	L2.2.1.2	Mycobacterium tuberculosis	UNIVERSITY OF MELBOURNE	2016-12-02	SRR5074154	SRX2393243	PRJNA355614		sputum			Sensitive																						99.55	1428481	49	tuberculosis	3.435
SAMEA7551157	WGS	PAIRED	ILLUMINA	ERS5307806	ERP124941	Europe	GBR						lineage3	lineage3		Mycobacterium tuberculosis	PUBLIC HEALTH ENGLAND	2021-11-10	ERR4817794	ERX4687636	PRJEB41201					Sensitive					S		S						S								Walker_2022	99.61	1786624	41	tuberculosis	2.21
SAMEA8718414	WGS	PAIRED	ILLUMINA	ERS6402860	ERP128647	Africa	ZAF						lineage2.2.2	lineage2.2.2		Mycobacterium tuberculosis	CTB/NICD	2022-03-15	ERR8975163	ERX5543519	PRJEB44577					Pre-XDR-TB	R				R	R	R	R	R						S	R	R	R	S	R	CRyPTIC_reuse_table	99.46	1742670	62	tuberculosis	14.95
SAMD00142542	WGS	PAIRED	ILLUMINA	DRS201087	DRP007602	Asia	JPN	Kanto	2017	human	Homo sapiens	3	lineage2.2.1	lineage2.2.1		Mycobacterium tuberculosis	RIT_JATA	2021-08-14	DRR188619	DRX179084	PRJDB7494					Sensitive																						99.58	1303565	84	tuberculosis	1.506
SAMEA14460100	WGS	PAIRED	ILLUMINA	ERS12087047	ERP137916	Africa	GMB		2012	human	Homo sapiens	3	lineage4.3.4.2	lineage4.3.4.2		Mycobacterium tuberculosis	INSTITUTE OF TROPICAL MEDICINE	2022-06-25	ERR9786282	ERX9333558	PRJEB53138		sputum			Sensitive																						99.77	899685	45	tuberculosis	3.246
SAMEA2297043	WGS	PAIRED	ILLUMINA	ERS389430	ERP004535	Europe	GBR	Oxfordshire					lineage3	lineage3	L3	Mycobacterium tuberculosis	UNIVERISTY OF OXFORD	2014-03-05	ERR400472	ERX366833	PRJEB5162					Sensitive																						99.52	1241522	28	tuberculosis	3.126
SAMN33756610	WGS	PAIRED	ILLUMINA	SRS17044837	SRP427259	Asia	GEO	Tbilisi	2021	human	Homo sapiens	3	lineage2.2.1	lineage2.2.1		Mycobacterium tuberculosis	NIH / NIAID	2023-03-17	SRR23862111	SRX19674584	PRJNA944654		sputum			Sensitive																						99.42	1674180	54	tuberculosis	1.423
SAMEA115163103	WGS	PAIRED	ILLUMINA	ERS17970898	ERP111748	Europe	PRT		2023				lineage4.1.2.1	lineage4.1.2.1		Mycobacterium tuberculosis	NATIONAL INSTITUTE OF HEALTH DR. RICARDO JORGE	2024-02-03	ERR12544170	ERX11918472	PRJEB29446					Sensitive																						99.61	1398586	47	tuberculosis	2.343
SAMEA104362514	WGS	PAIRED	ILLUMINA	ERS1987492	ERP104985	South America	PER						lineage2.2.1	lineage2.2.1		Mycobacterium tuberculosis	UNIVERSIDAD PERUANA CAYETANO HEREDIA, PERU	2021-10-17	ERR2184673	ERX2240840	PRJEB23245					Sensitive	S				S		S	S	S				S		S	S	S	S	S	S	['CRyPTIC_reuse_table','Walker_2022']	99.56	1727990	64	tuberculosis	7.37
SAMEA7546929	WGS	PAIRED	ILLUMINA	ERS5303583	ERP124939	South America	PER		2016				lineage4.3.3	lineage4.3.3		Mycobacterium tuberculosis	UNIVERSIDAD PERUANA CAYETANO HEREDIA	2021-11-10	ERR4813423	ERX4683413	PRJEB41199					MDR-TB	S	S			S	S	R	S	S				R	S	S	S	S	S	S	R	['Walker_2022','CRyPTIC_reuse_table']	99.48	1484091	49	tuberculosis	0.764
SAMEA7527653	WGS	PAIRED	ILLUMINA	ERS5284124	ERP124850	Asia	IND	Mumbai					lineage3	lineage3		Mycobacterium tuberculosis	FOUNDATION FOR MEDICAL RESEARCH INDIA	2021-11-10	ERR4799067	ERX4668484	PRJEB41116					Sensitive	S	S				S		S	S							S		S	S		Walker_2022	99.45	1679940	56	tuberculosis	0.409
SAMEA7547485	WGS	PAIRED	ILLUMINA	ERS5304139	ERP124940	South America	BRA		2018				lineage4.3.4.1	lineage4.3.4.1		Mycobacterium tuberculosis	BRAZIL	2021-11-10	ERR4813979	ERX4683969	PRJEB41200					Sensitive	S				S	S	S	S	S				S		S	S	S	S	S	S	['Walker_2022','CRyPTIC_reuse_table']	99.78	1719778	59	tuberculosis	2.096
SAMN21616278	WGS	PAIRED	ILLUMINA	SRS10316841	SRP338617	North America	CAN	Ontario	2011	human	Homo sapiens	3	lineage4.4.1.1	lineage4.4.1.1		Mycobacterium tuberculosis	PUBLIC HEALTH ONTARIO	2021-09-24	SRR16058206	SRX12344462	PRJNA766079					Sensitive					S		R					S	S								CRyPTIC_WHO2021_PMC7612554	99.71	1462210	41	tuberculosis	2.058
SAMN37848391	WGS	PAIRED	ILLUMINA	SRS19170714	SRP466602	Asia	VNM	Ho Chi Minh City		human	Homo sapiens	3	lineage2.2.1	lineage2.2.1		Mycobacterium tuberculosis	UNIVERSITY OF MELBOURNE/ THE PETER DOHERTY INSTITUTE FOR INFECTION AND IMMUNITY	2023-10-16	SRR26400099	SRX22105632	PRJNA1028637		sputum			Sensitive																						99.53	1619830	53	tuberculosis	1.332
SAMN41148405	WGS	PAIRED	ILLUMINA	SRS21175118	SRP338930	North America	USA	New York state	2023	human	Homo sapiens	3	lineage2.2.1.1	lineage2.2.1.1		Mycobacterium tuberculosis	WADSWORTH CENTER	2024-05-01	SRR28859582	SRX24419655	PRJNA766641					Sensitive																						99.59	1459514	49	tuberculosis	2.079
SAMEA14460551	WGS	PAIRED	ILLUMINA	ERS12087997	ERP137916	Africa	GMB		2013	human	Homo sapiens	3	lineage6.1.1	lineage6.1.1		Mycobacterium tuberculosis	INSTITUTE OF TROPICAL MEDICINE	2022-06-25	ERR9787232	ERX9334508	PRJEB53138		sputum			Other																						99.41	1775427	90	tuberculosis	2.224
SAMEA8742345	WGS	PAIRED	ILLUMINA	ERS6421927	ERP128679	Africa	ZAF						lineage4.3.2.1	lineage4.3.2.1		Mycobacterium tuberculosis	CTB/NICD	2021-11-11	ERR5918033	ERX5559124	PRJEB44608					Sensitive	S				S	S	S	S	S				S		S	S	S	S	S	S	['Walker_2022','CRyPTIC_reuse_table']	99.65	1551706	53	tuberculosis	0.865
SAMEA3920983	WGS	PAIRED	ILLUMINA	ERS1108117	ERP014881	Asia	CHN		2009	human	Homo sapiens	3	lineage2.2.1	lineage2.2.1	L2.2.1	Mycobacterium tuberculosis	FUDAN UNIVERSITY	2017-03-18	ERR1352318	ERX1423839	PRJEB13325		sputum			Sensitive																						99.4	1817497	41	tuberculosis	1.371
SAMN08629475	WGS	PAIRED	ILLUMINA	SRS3012383	SRP128089	Asia	BGD			human	Homo sapiens	3	lineage1.1.3.1	lineage1.1.3.1		Mycobacterium tuberculosis	SAN RAFFAELE	2018-03-02	SRR6797599	SRX3756694	PRJNA428596					Sensitive					S		S		S				S	S				S			CRyPTIC_WHO2021_PMC7612554	99.27	880926	20	tuberculosis	9.4
SAMN05919625	WGS	PAIRED	ILLUMINA	SRS20794837	SRP496567	South America	PER	Lima	2012	human	Homo sapiens	3	lineage4.5	lineage4.5		Mycobacterium tuberculosis	FIND, THE FOUNDATION FOR INNOVATIVE NEW DIAGNOSTICS	2024-03-20	SRR28393397	SRX23998267	PRJNA343736		As reported: patient			Sensitive																						99.56	1875093	53	tuberculosis	0.701
SAMN37848336	WGS	PAIRED	ILLUMINA	SRS19170430	SRP466602	Asia	VNM	Ho Chi Minh City		human	Homo sapiens	3	lineage2.2.1	lineage2.2.1		Mycobacterium tuberculosis	UNIVERSITY OF MELBOURNE/ THE PETER DOHERTY INSTITUTE FOR INFECTION AND IMMUNITY	2023-10-16	SRR26399643	SRX22105348	PRJNA1028637		sputum			HR-TB																						99.63	1633094	56	tuberculosis	1.267
SAMEA7545324	WGS	PAIRED	ILLUMINA	ERS5301981	ERP124939	South America	PER		2018				lineage4	lineage4		Mycobacterium tuberculosis	UNIVERSIDAD PERUANA CAYETANO HEREDIA	2021-11-10	ERR4811821	ERX4681811	PRJEB41199					HR-TB	S				S	I	R	S	S				S		S	S	S	S	S	S	['CRyPTIC_reuse_table','Walker_2022']	99.72	1697121	62	tuberculosis	5.603
SAMEA2061592	WGS	PAIRED	ILLUMINA	ERS234528	ERP000276								lineage4.5	lineage4.5		Mycobacterium tuberculosis	SC	2013-08-29	ERR330677	ERX303606	PRJEB2221					Sensitive																						99.46	1714449	38	tuberculosis	0.907
SAMEA5569952	WGS	PAIRED	ILLUMINA	ERS3371973	ERP114885	South America	PER						lineage4.3.3	lineage4.3.3		Mycobacterium tuberculosis	UNIVERSIDAD PERUANA CAYETANO HEREDIA, PERU	2021-11-03	ERR3287758	ERX3314267	PRJEB32234					MDR-TB	S	S			R	S	R	S	S				R	R	S	S	S	S	S	S	['CRyPTIC_reuse_table','Walker_2022']	99.69	1712237	58	tuberculosis	0.67
SAMN08708924	WGS	PAIRED	ILLUMINA	SRS3041609	SRP128089					human	Homo sapiens	3	lineage4.3.3	lineage4.3.3		Mycobacterium tuberculosis	SAN RAFFAELE	2018-03-14	SRR6832635	SRX3788942	PRJNA428596					Sensitive																						99.43	1779907	29	tuberculosis	3.489
SAMN10247633	WGS	PAIRED	ILLUMINA	SRS3940415	SRP165904	Africa	UGA			domestic cattle	Bos taurus	3	La1.3	La1.3	La1	Mycobacterium bovis	USDA	2018-10-16	SRR8065086	SRX4893428	PRJNA497101					Other																						99.56	1428896	79	tuberculosis	4.326
SAMN08708573	WGS	PAIRED	ILLUMINA	SRS3040718	SRP128089	Europe	UKR			human	Homo sapiens	3	lineage2.2.1	lineage2.2.1		Mycobacterium tuberculosis	SAN RAFFAELE	2018-03-14	SRR6831742	SRX3788052	PRJNA428596					Other	S	S			S		S	S	S			S	S	R				S			CRyPTIC_WHO2021_PMC7612554	99.48	2004847	42	tuberculosis	2.199
SAMN12493012	WGS	PAIRED	ILLUMINA	SRS5247063	SRP217951	North America	CAN	Vancouver	2017				lineage4.9	lineage4.9		Mycobacterium tuberculosis	UNIVERSITY OF BRITISH COLUMBIA	2019-08-09	SRR9940966	SRX6689534	PRJNA558545		laboratory, experimental evolution			Sensitive																						99.82	1052560	51	tuberculosis	1.925
SAMEA7542228	WGS	PAIRED	ILLUMINA	ERS5298680	ERP124934	Asia	CHN						lineage2.2.1	lineage2.2.1		Mycobacterium tuberculosis	CCDC	2021-11-10	ERR4810653	ERX4679099	PRJEB41194					Sensitive	S				S	S	S	S	S				S		S	S	S	S	S	S	['Walker_2022','CRyPTIC_reuse_table']	99.6	1754994	60	tuberculosis	0.763
SAMN16522015	WGS	PAIRED	ILLUMINA	SRS7571431	SRP288262	Africa	TZA		2014	human	Homo sapiens	3	lineage3.1.1	lineage3.1.1		Mycobacterium tuberculosis	SWISSTPH	2020-10-23	SRR12882362	SRX9348446	PRJNA670836		sputum			Sensitive																						99.43	1631434	37	tuberculosis	1.553
SAMN06091764	WGS	PAIRED	ILLUMINA	SRS1828066	SRP094134	Asia	VNM	Ho Chi Minh City		human	Homo sapiens	3	lineage2.2.1	lineage2.2.1	L2.2.1	Mycobacterium tuberculosis	UNIVERSITY OF MELBOURNE	2016-11-30	SRR5065637	SRX2386001	PRJNA355614		sputum			HR-TB																						99.3	1485065	50	tuberculosis	3.542
SAMN08376205	WGS	PAIRED	ILLUMINA	SRS2841362	SRP130118	Asia	IDN	Bandung	2014	human	Homo sapiens	3	lineage4.4.1.1	lineage4.4.1.1	L4	Mycobacterium tuberculosis	RADBOUDUMC	2018-01-18	SRR6480419	SRX3570363	PRJNA430531		cerebrospinal fluid			Sensitive																						99.82	1600778	34	tuberculosis	2.999
SAMN41146615	WGS	PAIRED	ILLUMINA	SRS21174012	SRP338930	North America	USA	New York state	2022	human	Homo sapiens	3	lineage4.7	lineage4.7		Mycobacterium tuberculosis	WADSWORTH CENTER	2024-05-01	SRR28858375	SRX24418543	PRJNA766641					Sensitive																						99.7	1553169	52	tuberculosis	1.74
SAMN20693485	WGS	PAIRED	ILLUMINA	SRS10601286	SRP341700								lineage4.3.4.1	lineage4.3.4.1		Mycobacterium tuberculosis	HARVARD MEDICAL SCHOOL	2021-10-16	SRR16370655	SRX12647991	PRJNA771909					Sensitive																						99.69	1344980	71	tuberculosis	3.647
SAMEA1530648	WGS	PAIRED	ILLUMINA	ERS141662	ERP001072	Africa	MWI	Karonga	2001	human	Homo sapiens	3	lineage4.9.1	lineage4.9.1	L4.9.1	Mycobacterium tuberculosis	SC	2012-10-12	ERR176594	ERX152740	PRJEB2794		sputum			Sensitive							S						S								Coll_2018	99.59	2777501	64	tuberculosis	1.264
SAMEA8987173	WGS	PAIRED	ILLUMINA	ERS6669875	ERP130602	Europe	FRA		2013	European badger	Meles meles	3	La1.2	La1.2	La1	Mycobacterium bovis	ANSES	2022-09-22	ERR6338283	ERX5969960	PRJEB46417					Other																						99.41	1386941	75	tuberculosis	3.175
SAMN06092351	WGS	PAIRED	ILLUMINA	SRS1829607	SRP094134	Asia	VNM	Ho Chi Minh City		human	Homo sapiens	3	lineage2.2.1.1	lineage2.2.1.1	L2.2.1.1	Mycobacterium tuberculosis	UNIVERSITY OF MELBOURNE	2016-12-01	SRR5067366	SRX2387664	PRJNA355614		sputum			Other																						99.52	1395934	47	tuberculosis	3.212
SAMN17709376	WGS	PAIRED	ILLUMINA	SRS8157132	SRP303985	Europe	PRT	Porto		human	Homo sapiens	3	lineage4.3.2	lineage4.3.2		Mycobacterium tuberculosis	LIFE AND HEALTH SCIENCES RESEARCH INSTITUTE (ICVS)	2021-01-31	SRR13591453	SRX9985948	PRJNA698233		sputum			Sensitive																						99.69	1697878	37	tuberculosis	2.239
SAMN30543864	WGS	PAIRED	ILLUMINA	SRS14851498	SRP394436	Asia	CHN	Eastern China	2019	human	Homo sapiens	3	lineage2.2.1	lineage2.2.1		Mycobacterium tuberculosis	SCHOOL OF PUBLIC HEALTH, FUDAN UNIVERSITY	2022-08-28	SRR21277352	SRX17286818	PRJNA874331					Sensitive																						99.01	1836553	57	tuberculosis	1.159
SAMEA7526316	WGS	PAIRED	ILLUMINA	ERS5282789	ERP124850	Asia	IND	Mumbai					lineage2.2.1.1	lineage2.2.1.1		Mycobacterium tuberculosis	FOUNDATION FOR MEDICAL RESEARCH INDIA	2021-11-09	ERR4797763	ERX4667181	PRJEB41116					Pre-XDR-TB	S	S			R	R	R	S	S				R		S	S	S	S	S	R	['Walker_2022','CRyPTIC_reuse_table']	99.52	1461394	49	tuberculosis	1.352
SAMEA13120093	WGS	PAIRED	ILLUMINA	ERS10724059	ERP135588	Africa	BWA		2014	human	Homo sapiens	3	lineage4.1.1.1	lineage4.1.1.1		Mycobacterium tuberculosis	UNIVERSITY OF BASEL, SWITZERLAND	2022-08-10	ERR8774399	ERX8437672	PRJEB50999					Sensitive																						99.45	2450479	44	tuberculosis	1.133
SAMEA7157433	WGS	PAIRED	['ILLUMINA','ILLUMINA']	ERS4917895		Asia	GEO						lineage2.2.1	lineage2.2.1		Mycobacterium tuberculosis			['ERR5865733','ERR5865734']	['ERX5511529','ERX5511528']	PRJEB39561					Pre-XDR-TB																						99.46	3137906	68	tuberculosis	2.378
SAMEA7525839	WGS	PAIRED	ILLUMINA	ERS5282313	ERP124850	Asia	IND	Mumbai					lineage4.1.2.1	lineage4.1.2.1		Mycobacterium tuberculosis	FOUNDATION FOR MEDICAL RESEARCH INDIA	2021-11-09	ERR4797290	ERX4666705	PRJEB41116					Other	S	S			S	S	S	S	S				S		S	S	S	S	S	S	['Walker_2022','CRyPTIC_reuse_table']	99.13	1753419	56	tuberculosis	0.579
SAMN31672833	WGS	PAIRED	ILLUMINA	SRS15724213	SRP407089	Oceania	AUS	NSW	2017	human	Homo sapiens	3	lineage2.2.1	lineage2.2.1		Mycobacterium tuberculosis	INSTITUTE OF CLINICAL PATHOLOGY AND MEDICAL RESEARCH	2022-11-09	SRR22251125	SRX18227931	PRJNA899911					Sensitive																						99.43	1833906	59	tuberculosis	2.166
SAMN27519861	WGS	PAIRED	ILLUMINA	SRS12572150	SRP369525	Europe	UKR	Zaporizhzhia	2020	human	Homo sapiens	3	lineage4.3.3	lineage4.3.3		Mycobacterium tuberculosis	NIH / NIAID	2022-04-11	SRR18714920	SRX14815613	PRJNA825524		sputum			MDR-TB																						99.7	1485658	50	tuberculosis	2.202
SAMEA112800202	WGS	PAIRED	ILLUMINA	ERS14807748	ERP010814								lineage4.7	lineage4.7		Mycobacterium tuberculosis	FZB	2023-07-20	ERR11050114	ERX10496904	PRJEB9680					Sensitive																						99.48	1536445	47	tuberculosis	2.296
SAMN14402138	WGS	PAIRED	ILLUMINA	SRS6500044	SRP257288	Asia	CHN	Wenzhou	2016	human	Homo sapiens	3	lineage2.2.1	lineage2.2.1	L2	Mycobacterium tuberculosis	HUASHAN HOSPITAL, FUDAN UNIVERSITY	2020-04-19	SRR11567786	SRX8136755	PRJNA613359		sputum			Pre-XDR-TB																						99.35	1589947	53	tuberculosis	1.887
SAMEA5975205	WGS	PAIRED	ILLUMINA	ERS3778042	ERP117507	Asia	CHN		2018	human	Homo sapiens	3	lineage2.2.1	lineage2.2.1	L2	Mycobacterium tuberculosis	FUDAN UNIVERSITY	2020-06-13	ERR3559457	ERX3559208	PRJEB34582		sputum			Other																						99.54	1751337	60	tuberculosis	2.071
SAMN09725622	WGS	PAIRED	ILLUMINA	SRS3606616	SRP155672	Oceania	NZL	Orongorongo	1997	possum		2	La1.8.1	La1.8.1	La1	Mycobacterium bovis	AGRESEARCH	2018-07-29	SRR7617817	SRX4482267	PRJNA479921					Other																						99.06	1016079	34	tuberculosis	5.632
SAMEA112183849	WGS	PAIRED	ILLUMINA	ERS14293741	ERP142989	South America	COL	Puerto Nariño	2016				lineage4.3.3	lineage4.3.3		Mycobacterium tuberculosis	FZB	2022-12-16	ERR10561946	ERX10075257	PRJEB57971					Sensitive																						99.55	1897495	62	tuberculosis	1.015
SAMEA7551510	WGS	PAIRED	ILLUMINA	ERS5308158	ERP124941	Europe	GBR						lineage4.6.2.2	lineage4.6.2.2		Mycobacterium tuberculosis	PUBLIC HEALTH ENGLAND	2021-11-10	ERR4818146	ERX4687988	PRJEB41201					Sensitive					S		S						S								Walker_2022	98.69	1317990	29	tuberculosis	3.488
SAMN09725786	WGS	PAIRED	ILLUMINA	SRS3606491	SRP155672	Oceania	NZL	Waiuku	2013	bovine	Bos taurus	2	La1.8.1	La1.8.1	La1	Mycobacterium bovis	AGRESEARCH	2018-07-29	SRR7617435	SRX4482142	PRJNA479921					Other																						99.39	1462140	86	tuberculosis	4.305
SAMEA112799062	WGS	PAIRED	ILLUMINA	ERS14806608	ERP010814								lineage4.1.2.1	lineage4.1.2.1		Mycobacterium tuberculosis	FZB	2023-07-20	ERR11044792	ERX10491583	PRJEB9680					Sensitive																						99.58	1707075	58	tuberculosis	1.202
SAMEA7562874	WGS	PAIRED	ILLUMINA	ERS5319507	ERP124988	Asia	VNM						lineage2.2.1	lineage2.2.1		Mycobacterium tuberculosis	OUCRU-HCMC	2021-11-11	ERR4830434	ERX4700418	PRJEB41247					Sensitive	S				S	S	S	S	S				S		S	S	S	S	S	S	['CRyPTIC_reuse_table','Walker_2022']	99.53	1672161	56	tuberculosis	0.983
SAMEA3558411	WGS	PAIRED	ILLUMINA	ERS865560	ERP011639	Europe	PRT						lineage4.3.4.2	lineage4.3.4.2	L4.3.4.2	Mycobacterium tuberculosis	LSHTM	2015-12-10	ERR1034878	ERX1113676	PRJEB10385					Pre-XDR-TB	S	R		S		R		S		R	R										Coll_2018	99.73	1112752	25	tuberculosis	7.989
SAMN40030579	WGS	PAIRED	ILLUMINA	SRS20526687	SRP226525	Asia	IND	Madhya Pradesh - Bhairopur	2022	human	Homo sapiens	3	lineage4.1.1.3	lineage4.1.1.3		Mycobacterium tuberculosis	CHRISTIAN MEDICAL COLLAGE, VELLORE	2024-02-22	SRR28045197	SRX23696500	PRJNA575883					Sensitive																						96.33	1598801	47	tuberculosis	0.504
SAMEA1016106	WGS	PAIRED	ILLUMINA	ERS024748	ERP000192	Europe	RUS	Samara					lineage4.3.3	lineage4.3.3		Mycobacterium tuberculosis	SC	2014-09-07	ERR047883	ERX024946	PRJEB2138					MDR-TB																						99.81	1727610	40	tuberculosis	3.149
SAMN33573747	WGS	PAIRED	ILLUMINA	SRS16938555	SRP425395	Asia	CHN	Fujian	2014	human	Homo sapiens	3	lineage2.2.1	lineage2.2.1		Mycobacterium tuberculosis	BJCHILDTBREASEARCH	2023-03-02	SRR23691370	SRX19553805	PRJNA940524		bronchoalveolar lavage			Sensitive																						99.55	1787303	61	tuberculosis	1.036
SAMEA7541464	WGS	PAIRED	ILLUMINA	ERS5297917	ERP124931	Africa	ZAF						lineage2.2.1	lineage2.2.1		Mycobacterium tuberculosis	CTB/NICD	2021-11-11	ERR4808927	ERX4678467	PRJEB41191					Sensitive	S				S	S	S	S	S				S		S	S	S	S	S	S	CRyPTIC_reuse_table	99.6	1574071	54	tuberculosis	1.329
SAMN03263112	WGS	PAIRED	ILLUMINA	SRS790115	SRP051093	Asia	CHN	Shanghai	2009	human	Homo sapiens	3	lineage2.2.1	lineage2.2.1	L2.2.1	Mycobacterium tuberculosis	FUDAN UNIVERSITY	2014-12-13	SRR1710080	SRX808818	PRJNA270137		sputum			Sensitive																						99.46	1944607	41	tuberculosis	2.99
SAMN40947033	WGS	PAIRED	ILLUMINA	SRS21007540	SRP501539	Europe	ROU		2022	human	Homo sapiens	3	lineage4.1.2.1	lineage4.1.2.1		Mycobacterium tuberculosis	NIAID TB PORTALS PROGRAM	2024-04-12	SRR28646083	SRX24239177	PRJNA1074784		sputum			Sensitive																						97.51	1682790	51	tuberculosis	0.639
SAMN12126245	WGS	PAIRED	ILLUMINA	SRS5017393	SRP211812	North America	CAN	Quebec,Nunavik		human	Homo sapiens	3	lineage4.1.2	lineage4.1.2		Mycobacterium tuberculosis	HARVARD T.H. CHAN SCHOOL OF PUBLIC HEALTH	2019-06-24	SRR9588568	SRX6354426	PRJNA549270					Sensitive																						99.45	1663498	37	tuberculosis	0.41
SAMN31062742	WGS	PAIRED	ILLUMINA	SRS15261704	SRP338930	North America	USA	New York state	2020	human	Homo sapiens	3	lineage1.1.2	lineage1.1.2		Mycobacterium tuberculosis	WADSWORTH CENTER	2022-09-28	SRR21736944	SRX17732720	PRJNA766641					Sensitive																						99.36	1592065	79	tuberculosis	3.236
SAMEA4695097	WGS	PAIRED	ILLUMINA	ERS2515274	ERP109031	Europe	UKR		2015				lineage2.2.1	lineage2.2.1		Mycobacterium tuberculosis complex sp.	FZB	2018-08-31	ERR2600405	ERX2616713	PRJEB26996					MDR-TB																						99.4	1493771	50	tuberculosis	2.034
SAMEA7563078	WGS	PAIRED	ILLUMINA	ERS5319711	ERP125007	Asia	TKM						lineage2.2.1	lineage2.2.1		Mycobacterium tuberculosis	IML GAUTING	2021-11-11	ERR4830638	ERX4700622	PRJEB41266					MDR-TB	S				S	S	R	S	S				S		S	S	S	S	S	R	['Walker_2022','CRyPTIC_reuse_table']	99.49	1742118	58	tuberculosis	1.325
SAMN31143430	WGS	PAIRED	ILLUMINA	SRS15318165	SRP376017	Asia	MMR	Yangon	2020	human	Homo sapiens	3	lineage2.2.1	lineage2.2.1		Mycobacterium tuberculosis	MINISTRY OF HEALTH	2022-10-04	SRR21798280	SRX17792263	PRJNA838793		sputum			MDR-TB																						99.57	1254852	44	tuberculosis	3.915
SAMEA2342384	WGS	PAIRED	ILLUMINA	ERS400069	ERP003508								lineage4.6.2.2	lineage4.6.2.2	L4	Mycobacterium tuberculosis	SC		ERR502352	ERX467709	PRJEB4239					HR-TB																						99.25	1965614	45	tuberculosis	1.161
SAMN21983524	WGS	PAIRED	ILLUMINA	SRS10407702	SRP339714					human	Homo sapiens	3	lineage2.2.1	lineage2.2.1		Mycobacterium tuberculosis	TGEN NORTH	2021-10-01	SRR16156808	SRX12441550	PRJNA767684					HR-TB																						99.55	1304694	44	tuberculosis	1.815
SAMEA2533479	WGS	PAIRED	ILLUMINA	ERS456881	ERP005779								lineage2.2.1	lineage2.2.1		Mycobacterium tuberculosis complex sp.	FZB	2016-06-15	ERR550800	ERX509869	PRJEB6273					MDR-TB																						99.58	1074349	53	tuberculosis	5.268
SAMEA8719194	WGS	PAIRED	ILLUMINA	ERS6403638	ERP128647	Africa	ZAF						lineage2.2.2	lineage2.2.2		Mycobacterium tuberculosis	CTB/NICD	2022-03-15	ERR8976071	ERX5544297	PRJEB44577					Pre-XDR-TB	R				R	I	R	R	R				R		S	S		R	R	R	CRyPTIC_reuse_table	99.49	1842682	64	tuberculosis	2.273
SAMEA7702210	WGS	PAIRED	ILLUMINA	ERS5458720	ERP125674	South America	ARG		2018	human	Homo sapiens	3	lineage4.3.2	lineage4.3.2		Mycobacterium tuberculosis	HOSPITAL GENERAL UNIVERSITARIO GREGORIO MARANON	2021-02-07	ERR4972592	ERX4791248	PRJEB41837					MDR-TB																						99.58	1901920	60	tuberculosis	1.15
SAMEA13321291	WGS	PAIRED	['ILLUMINA','ILLUMINA']	ERS10924026		Africa	KEN	Nairobi					lineage4.2.2.2	lineage4.2.2.2		Mycobacterium tuberculosis			['ERR9286103','ERR9286104']	['ERX8828217','ERX8828216']	PRJEB50767					Sensitive																						99.48	2045255	70	tuberculosis	2.223
SAMEA2710702	WGS	PAIRED	ILLUMINA	ERS531659	ERP006738	Asia	THA		2006				lineage1.1.1	lineage1.1.1	L1.1.1	Mycobacterium tuberculosis	SC	2015-02-10	ERR718209	ERX662131	PRJEB7056					Sensitive																						99.17	1605826	35	tuberculosis	1.478
SAMEA112804217	WGS	PAIRED	ILLUMINA	ERS14811763	ERP010814								lineage2.2.1	lineage2.2.1		Mycobacterium tuberculosis	FZB	2023-07-20	ERR11044533	ERX10491324	PRJEB9680					MDR-TB																						99.51	1678434	57	tuberculosis	1.874
SAMEA112801768	WGS	PAIRED	ILLUMINA	ERS14809314	ERP010814								lineage3	lineage3		Mycobacterium tuberculosis	FZB	2023-07-21	ERR11067966	ERX10514896	PRJEB9680					Other																						99.31	1699028	55	tuberculosis	1.038
SAMEA6456245	WGS	PAIRED	ILLUMINA	ERS4221759	ERP119211	Africa	GMB		2013	human	Homo sapiens	3	lineage2.2.1	lineage2.2.1	L2	Mycobacterium africanum	INSTITUTE OF TROPICAL MEDICINE	2022-07-24	ERR3804163	ERX3806053	PRJEB36076		sputum			Sensitive																						99.52	1248425	59	tuberculosis	1.721
SAMN35340102	WGS	PAIRED	ILLUMINA	SRS17799599	SRP439184	Asia	KAZ		2021	human	Homo sapiens	3	lineage2.2.1	lineage2.2.1		Mycobacterium tuberculosis	NIH / NIAID	2023-05-23	SRR24710075	SRX20488862	PRJNA975605		sputum			MDR-TB																						99.45	1103006	37	tuberculosis	3.361
SAMN40566523	WGS	PAIRED	ILLUMINA	SRS20808883	SRP338930	North America	USA	New York state	2021	human	Homo sapiens	3	lineage4.3.3	lineage4.3.3		Mycobacterium tuberculosis	WADSWORTH CENTER	2024-03-21	SRR28409418	SRX24013754	PRJNA766641		sputum			Sensitive																						99.71	1708309	90	tuberculosis	1.753
SAMEA7280723	WGS	PAIRED	ILLUMINA	ERS5041323	ERP123102	Asia	BGD		2016	human	Homo sapiens	3	lineage2.2.1	lineage2.2.1		Mycobacterium tuberculosis	INSTITUTE OF TROPICAL MEDICINE	2020-08-29	ERR4553980	ERX4490350	PRJEB39569		sputum			Pre-XDR-TB																						99.62	1041804	36	tuberculosis	3.326
SAMN06091949	WGS	PAIRED	ILLUMINA	SRS1827810	SRP094134	Asia	VNM	Ho Chi Minh City		human	Homo sapiens	3	lineage2.2.1	lineage2.2.1	L2.2.1	Mycobacterium tuberculosis	UNIVERSITY OF MELBOURNE	2016-11-30	SRR5065377	SRX2385744	PRJNA355614		sputum			Other																						99.53	1433872	49	tuberculosis	3.566
SAMEA112188991	WGS	PAIRED	ILLUMINA	ERS14298880	ERP143048								lineage2.2.1	lineage2.2.1		Mycobacterium tuberculosis	CTB/NICD	2023-01-15	ERR10748397	ERX10200003	PRJEB58017					MDR-TB																						99.68	1699731	57	tuberculosis	1.732
SAMEA2783397	WGS	PAIRED	ILLUMINA	ERS553142	ERP006738	Asia	THA		2005				lineage1.1.3	lineage1.1.3	L1.1.3	Mycobacterium tuberculosis	SC	2016-01-18	ERR752094	ERX695776	PRJEB7056					Sensitive																						99.34	1574251	35	tuberculosis	1.387
SAMN41389397	WGS	PAIRED	ILLUMINA	SRS21288171	SRP507535					human	Homo sapiens	3	lineage1.2.2.2	lineage1.2.2.2		Mycobacterium tuberculosis	FIND, THE FOUNDATION FOR INNOVATIVE NEW DIAGNOSTICS	2024-05-14	SRR29016885	SRX24543647	PRJNA1109295					MDR-TB																						99.4	1125930	38	tuberculosis	1.404
SAMN12565710	WGS	PAIRED	ILLUMINA	SRS5271025	SRP218410	Africa	ZAF	Hlabisa	2016	human	Homo sapiens	3	lineage4.4.1.1	lineage4.4.1.1	L4	Mycobacterium tuberculosis	UNIVERSITY COLLEGE LONDON	2019-08-15	SRR9971130	SRX6718489	PRJNA559528		sputum			Pre-XDR-TB																						99.6	1587400	51	tuberculosis	1.353
SAMN21156926	WGS	PAIRED	ILLUMINA	SRS9981671	SRP334884	Asia	IRN	Tehran	2019				La1.2.BCG	La1.2.BCG	La1.2	Mycobacterium bovis	UNIVERSITY OF TECHNOLOGY	2021-08-31	SRR15676438	SRX11972841	PRJNA759141				Pasteur 1173P2	Other																						99.49	1324970	80	tuberculosis	3.473
SAMN16521625	WGS	PAIRED	ILLUMINA	SRS7571224	SRP288262	Africa	BWA		2013	human	Homo sapiens	3	lineage1.2.2.1	lineage1.2.2.1		Mycobacterium tuberculosis	SWISSTPH	2020-10-23	SRR12882571	SRX9348239	PRJNA670836		sputum			Sensitive																						99.21	1668307	34	tuberculosis	3.94
SAMN31030141	WGS	PAIRED	ILLUMINA	SRS15257610	SRP399923	Oceania	AUS	Victoria	2018	human	Homo sapiens	3	lineage2.2.1	lineage2.2.1		Mycobacterium tuberculosis	MDUPHL	2022-09-27	SRR21732670	SRX17728146	PRJNA857537					Sensitive																						99.57	1646910	57	tuberculosis	2.508
G2162						Europe	ESP	province of Valencia	2017				lineage4.3.2	lineage4.3.2		Mycobacterium tuberculosis								No		Sensitive	S					S																99.64	1547640	72	tuberculosis	1.698
SAMN17019828	WGS	PAIRED	ILLUMINA	SRS7863084	SRP297425	Europe	BLR	Minsk		human	Homo sapiens	3	lineage4.3.3	lineage4.3.3		Mycobacterium tuberculosis	NIH / NIAID	2020-12-09	SRR13232747	SRX9664590	PRJNA683067		sputum			Pre-XDR-TB																						99.63	1617648	55	tuberculosis	1.927
SAMEA7085446	WGS	PAIRED	ILLUMINA	ERS4846037	ERP123034	Africa	TUN		2001	human	Homo sapiens	3	lineage4.3.3	lineage4.3.3		Mycobacterium tuberculosis	INSTITUT PASTEUR DE TUNIS	2021-01-07	ERR4383950	ERX4327763	PRJEB39509		As reported: M.tuberculosis			Sensitive																						99.79	1675818	57	tuberculosis	0.748
SAMEA112799639	WGS	PAIRED	ILLUMINA	ERS14807185	ERP010814								lineage3	lineage3		Mycobacterium tuberculosis	FZB	2023-07-20	ERR11049492	ERX10496282	PRJEB9680					Sensitive																						99.46	1594371	54	tuberculosis	1.495
SAMN29944054	WGS	PAIRED	ILLUMINA	SRS14289330	SRP388026	Asia	CHN	ningbo		human	Homo sapiens	3	lineage2.2.1.1	lineage2.2.1.1		Mycobacterium tuberculosis	NINGBO CENTER FOR DISEASE CONTROL AND PREVRENTION	2022-07-25	SRR20632794	SRX16656126	PRJNA862152		sputum			MDR-TB																						99.51	1778858	61	tuberculosis	1.014
SAMN06252096	WGS	PAIRED	ILLUMINA	SRS1948043	SRP098533	Oceania	NZL	MILTON	2002	bovine	Bos taurus	2	La1.8.1	La1.8.1	La1	Mycobacterium bovis	UNIVERSITY OF GLASGOW	2017-01-30	SRR5216970	SRX2527180	PRJNA363037					Other																						99.44	1620471	38	tuberculosis	2.956
SAMN08214913	WGS	PAIRED	ILLUMINA	SRS2774747	SRP119652	North America	CAN	British Columbia	2006	human	Homo sapiens	3	lineage2.2.1	lineage2.2.1	L2	Mycobacterium tuberculosis	BC CENTRE FOR DISEASE CONTROL PUBLIC HEALTH LABORATORY	2017-12-25	SRR6397791	SRX3490867	PRJNA413593					Other					S		S						S	S							CRyPTIC_WHO2021_PMC7612554	99.57	1830838	52	tuberculosis	1.581
SAMEA7528039	WGS	PAIRED	ILLUMINA	ERS5284510	ERP124850	Asia	IND	Mumbai					lineage2.2.1	lineage2.2.1		Mycobacterium tuberculosis	FOUNDATION FOR MEDICAL RESEARCH INDIA	2021-11-10	ERR4799453	ERX4668870	PRJEB41116					Pre-XDR-TB	S	S				S	R	S	S				R			S		S	S		Walker_2022	99.43	1610678	53	tuberculosis	0.855
SAMEA8718498	WGS	PAIRED	ILLUMINA	ERS6402943	ERP128647	Africa	ZAF						lineage4.3.3	lineage4.3.3		Mycobacterium tuberculosis	CTB/NICD	2022-03-15	ERR8975369	ERX5543601	PRJEB44577					Sensitive	S				I	S	S	S	S				S		S		S	S	S	S	CRyPTIC_reuse_table	99.58	1652584	57	tuberculosis	1.265
SAMEA3558428	WGS	PAIRED	ILLUMINA	ERS865577	ERP011639	Europe	PRT						lineage4.3.4.2	lineage4.3.4.2	L4.3.4.2	Mycobacterium tuberculosis	LSHTM	2015-12-10	ERR1034895	ERX1113693	PRJEB10385					Pre-XDR-TB	R	R		S		R		R		R	S										Coll_2018	99.78	1663970	36	tuberculosis	2.81
SAMEA2682828	WGS	PAIRED	ILLUMINA	ERS518889	ERP004677	South America	PER		2009	human	Homo sapiens	3	lineage4.3.3	lineage4.3.3	L4.3.3	Mycobacterium tuberculosis	THE WELLCOME TRUST SANGER INSTITUTE	2016-01-09	ERR779864	ERX770291	PRJEB5280					MDR-TB																						99.61	1615823	37	tuberculosis	1.304
SAMEA112805282	WGS	PAIRED	ILLUMINA	ERS14812828	ERP010814								lineage2.2.1	lineage2.2.1		Mycobacterium tuberculosis	FZB	2023-07-21	ERR11081478	ERX10528846	PRJEB9680					Other																						99.49	1511362	50	tuberculosis	2.402
SAMEA2682952	WGS	PAIRED	ILLUMINA	ERS519013	ERP004677	South America	PER		2009	human	Homo sapiens	3	lineage4.3.4.2	lineage4.3.4.2	L4.3.4.2	Mycobacterium tuberculosis	THE WELLCOME TRUST SANGER INSTITUTE	2016-03-08	ERR775350	ERX718229	PRJEB5280					MDR-TB																						99.11	1649642	38	tuberculosis	1.826
SAMEA9976557	WGS	PAIRED	ILLUMINA	ERS7654836	ERP123401	South America	PER	Lima	2008	human	Homo sapiens	3	lineage4.1.2.1	lineage4.1.2.1		Mycobacterium tuberculosis	IMPERIAL COLLEGE LONDON	2021-10-15	ERR6865860	ERX6489288	PRJEB39837					Sensitive																						97.51	1541747	53	tuberculosis	0.537
SAMEA4744274	WGS	PAIRED	ILLUMINA	ERS2564385	ERP109440	South America	BRA		2011	human	Homo sapiens	3	lineage4.3.4.2.1	lineage4.3.4.2.1	L4	Mycobacterium tuberculosis	NORWEGIAN INSTITUTE OF PUBLIC HEALTH	2018-07-12	ERR2653109	ERX2669563	PRJEB27366					Pre-XDR-TB																						99.82	444082	24	tuberculosis	6.19
SAMEA2342281	WGS	PAIRED	ILLUMINA	ERS399966	ERP003508								lineage4.6.2.2	lineage4.6.2.2	L4	Mycobacterium tuberculosis	SC	2014-06-10	ERR502249	ERX467606	PRJEB4239					HR-TB																						99.82	2729045	63	tuberculosis	1.273
SAMN08379862	WGS	PAIRED	ILLUMINA	SRS2844810	SRP128089					human	Homo sapiens	3	lineage2.2.1	lineage2.2.1		Mycobacterium tuberculosis	SAN RAFFAELE	2018-01-19	SRR6484937	SRX3574866	PRJNA428596					MDR-TB																						99.64	1065005	25	tuberculosis	4.347
SAMN01925702	WGS	PAIRED	['ILLUMINA','ILLUMINA']	SRS415382						human	Homo sapiens	3	lineage2.2.1	lineage2.2.1	L2	Mycobacterium tuberculosis		2013-04-23	['SRR833214','SRR1011499']	['SRX270905','SRX364167']	PRJNA191020		As reported: bodily fluid			Other																						98.93	3119499	71	tuberculosis	1.98
SAMN33756514	WGS	PAIRED	ILLUMINA	SRS17044890	SRP427259	Asia	GEO	Tbilisi	2021	human	Homo sapiens	3	La1.4	La1.4		Mycobacterium tuberculosis	NIH / NIAID	2023-03-17	SRR23862058	SRX19674637	PRJNA944654		sputum			Other																						99.03	1682892	47	tuberculosis	3.166
SAMEA104600530	WGS	PAIRED	ILLUMINA	ERS2211812	ERP105903								lineage2.2.1	lineage2.2.1		Mycobacterium tuberculosis complex sp.	FZB	2022-07-23	ERR2307765	ERX2359057	PRJEB24099					MDR-TB																						99.61	513275	33	tuberculosis	4.546
SAMEA5163654	WGS	PAIRED	ILLUMINA	ERS2971377	ERP112727								lineage4.1.1.3	lineage4.1.1.3		Mycobacterium tuberculosis	WELLCOME SANGER INSTITUTE	2020-04-19	ERR4025137	ERX4026525	PRJEB30294					Sensitive																						99.53	1562278	53	tuberculosis	0.556
SAMN40030527	WGS	PAIRED	ILLUMINA	SRS20526561	SRP226525	Asia	IND	Madhya Pradesh - Bhairopur	2022	human	Homo sapiens	3	lineage2.2.1	lineage2.2.1		Mycobacterium tuberculosis	CHRISTIAN MEDICAL COLLAGE, VELLORE	2024-02-22	SRR28044680	SRX23696353	PRJNA575883					Pre-XDR-TB																						99.44	1767089	53	tuberculosis	0.854
SAMEA11206862	WGS	PAIRED	['ILLUMINA','ILLUMINA','ILLUMINA']	ERS8856363		Africa	TZA			human	Homo sapiens	3	lineage4.3.4.2.1	lineage4.3.4.2.1		Mycobacterium tuberculosis			['ERR7801189','ERR7801187','ERR7801188']	['ERX7368877','ERX7368876','ERX7368875']	PRJEB49562					Sensitive																						99.72	4349947	119	tuberculosis	1.566
SAMN19687817	WGS	PAIRED	ILLUMINA	SRS9197861	SRP323639	Europe	MDA		2018	human	Homo sapiens	3	lineage4.2.1	lineage4.2.1		Mycobacterium tuberculosis	SIMON FRASER UNIVERSITY	2021-06-13	SRR14801452	SRX11134470	PRJNA736718					MDR-TB																						99.43	1303847	45	tuberculosis	1.798
SAMEA104362280	WGS	PAIRED	ILLUMINA	ERS1987258	ERP104985	South America	PER						lineage4.1.2.1	lineage4.1.2.1		Mycobacterium tuberculosis	UNIVERSIDAD PERUANA CAYETANO HEREDIA, PERU	2021-10-17	ERR2184439	ERX2240606	PRJEB23245					Sensitive	S				S	S	S	S	S				S		S	S	S	S	S	S	['CRyPTIC_reuse_table','Walker_2022']	99.65	1648037	56	tuberculosis	1.118
SAMN36835162	WGS	PAIRED	ILLUMINA	SRS18500425	SRP453313	Asia	CHN	Shandong	2016	human	Homo sapiens	3	lineage2.2.1	lineage2.2.1	L4	Mycobacterium tuberculosis	SHANDONG PROVINCIAL HOSPITAL	2023-08-04	SRR25515754	SRX21246145	PRJNA1002108		As reported: phlegm		H37Rv	MDR-TB																						99.57	1783792	63	tuberculosis	3.599
SAMN25778882	WGS	PAIRED	ILLUMINA	SRS12028864	SRP360243	Asia	CHN	Shanghai	2019	human	Homo sapiens	3	lineage2.2.1	lineage2.2.1		Mycobacterium tuberculosis	SHANGHAI PULMONARY HOSPITAL	2022-02-22	SRR18054794	SRX14206800	PRJNA804712		sputum			MDR-TB																						99.37	1839514	59	tuberculosis	1.42
SAMEA14493406	WGS	PAIRED	ILLUMINA	ERS12121770	ERP134958	Africa	ZAF		2012	human	Homo sapiens	3	lineage4.1.1.3	lineage4.1.1.3		Mycobacterium tuberculosis	UNIVERSITY OF ANTWERP	2022-06-25	ERR9806828	ERX9353814	PRJEB50385		sputum			Sensitive																						99.48	1425456	49	tuberculosis	2.238
SAMEA7552291	WGS	PAIRED	ILLUMINA	ERS5308938	ERP124941	Europe	GBR						lineage4.6.2.2	lineage4.6.2.2		Mycobacterium tuberculosis	PUBLIC HEALTH ENGLAND	2021-11-10	ERR4818926	ERX4688768	PRJEB41201					HR-TB					S		R						S								Walker_2022	96.99	1771341	39	tuberculosis	2.069
SAMEA14460350	WGS	PAIRED	ILLUMINA	ERS12087797	ERP137916	Africa	GMB		2012	human	Homo sapiens	3	lineage6.3.1	lineage6.3.1		Mycobacterium tuberculosis	INSTITUTE OF TROPICAL MEDICINE	2022-06-25	ERR9787032	ERX9334308	PRJEB53138		sputum			Sensitive																						99.38	1805416	91	tuberculosis	1.91
SAMEA7280551	WGS	PAIRED	ILLUMINA	ERS5041152	ERP123102	Asia	BGD		2010	human	Homo sapiens	3	lineage4.3.4.2	lineage4.3.4.2		Mycobacterium tuberculosis	INSTITUTE OF TROPICAL MEDICINE	2020-08-29	ERR4553809	ERX4490179	PRJEB39569		sputum			MDR-TB																						99.8	1722632	59	tuberculosis	2.872
SAMEA113537343	WGS	PAIRED	ILLUMINA	ERS15533764	ERP147571	Africa	BWA						lineage4.9;lineage2.2.1	lineage2.2.1		Mycobacterium tuberculosis	FZB	2023-09-16	ERR11465139	ERX10871296	PRJEB62480					Sensitive																						98.72	1380173	35	tuberculosis	1.617
SAMEA7544193	WGS	PAIRED	ILLUMINA	ERS5300851	ERP124934	Asia	CHN						lineage2.2.1	lineage2.2.1		Mycobacterium tuberculosis	CCDC	2021-11-10	ERR4811133	ERX4679579	PRJEB41194					Sensitive	S	S			S	S	S	S	S				S	S	S	S	S	S	S	S	['Walker_2022','CRyPTIC_reuse_table']	98.75	1737082	60	tuberculosis	1.661
SAMEA9976564	WGS	PAIRED	ILLUMINA	ERS7654843	ERP123401	South America	PER	Lima	2008	human	Homo sapiens	3	lineage4.8	lineage4.8		Mycobacterium tuberculosis	IMPERIAL COLLEGE LONDON	2021-10-15	ERR6865867	ERX6489295	PRJEB39837					MDR-TB																						99.69	1494241	51	tuberculosis	0.392
SAMEA2148520	WGS	PAIRED	ILLUMINA	ERS327840	ERP003508								lineage4.6.2.2	lineage4.6.2.2	L4	Mycobacterium tuberculosis	SC	2014-03-08	ERR369748	ERX342457	PRJEB4239					HR-TB																						99.84	1861142	43	tuberculosis	1.253
SAMEA4744443	WGS	PAIRED	ILLUMINA	ERS2564554	ERP109440	South America	BRA		2006	human	Homo sapiens	3	lineage4.3.4.1	lineage4.3.4.1	L4	Mycobacterium tuberculosis	NORWEGIAN INSTITUTE OF PUBLIC HEALTH	2018-07-12	ERR2653033	ERX2669487	PRJEB27366					HR-TB																						99.5	1504674	45	tuberculosis	1.996
SAMEA1119191	WGS	PAIRED	ILLUMINA	ERS2398600	ERP107961	Europe	GBR	England					lineage3	lineage3	L3	Mycobacterium tuberculosis	PHE	2021-10-23	ERR2514010	ERX2533220	PRJEB25991					Sensitive					S		S					S	S								Walker_2022	99.51	1333771	44	tuberculosis	3.332
SAMEA7544182	WGS	PAIRED	ILLUMINA	ERS5300840	ERP124934	Asia	CHN						lineage2.2.1	lineage2.2.1		Mycobacterium tuberculosis	CCDC	2021-11-10	ERR4811122	ERX4679568	PRJEB41194					Sensitive	S				S	S	S	S	R				S		S	R	S	R	S	S	['Walker_2022','CRyPTIC_reuse_table']	99.55	1656715	57	tuberculosis	1.126
SAMEA112188763	WGS	PAIRED	ILLUMINA	ERS14298652	ERP143048								lineage4.3.3	lineage4.3.3		Mycobacterium tuberculosis	CTB/NICD	2023-01-17	ERR10748169	ERX10199775	PRJEB58017					MDR-TB																						99.75	634318	33	tuberculosis	2.479
SAMN18823788	WGS	PAIRED	ILLUMINA	SRS8749517	SRP315773	North America	MEX	Baja California	2018	domestic cattle	Bos taurus	2	La1.8.1	La1.8.1	La1	Mycobacterium bovis	USDA-NVSL-DBPL	2021-04-21	SRR14296182	SRX10654201	PRJNA723608					Other																						99.48	1110481	61	tuberculosis	5.121
SAMEA7551617	WGS	PAIRED	ILLUMINA	ERS5308265	ERP124941	Europe	GBR						lineage4.1.2.1	lineage4.1.2.1		Mycobacterium tuberculosis	PUBLIC HEALTH ENGLAND	2021-11-10	ERR4818253	ERX4688095	PRJEB41201					Sensitive																						99.6	1792077	39	tuberculosis	1.994
SAMEA7525931	WGS	PAIRED	ILLUMINA	ERS5282404	ERP124850	Asia	IND	Mumbai					lineage4.8	lineage4.8		Mycobacterium tuberculosis	FOUNDATION FOR MEDICAL RESEARCH INDIA	2021-11-09	ERR4797381	ERX4666796	PRJEB41116					Sensitive	S	S			S	S	S	S	S				S		S	S	S	S	S	S	['CRyPTIC_reuse_table','Walker_2022']	99.6	1720433	55	tuberculosis	0.861
SAMEA7526503	WGS	PAIRED	ILLUMINA	ERS5282976	ERP124850	Asia	IND	Mumbai					lineage1.1.3.3	lineage1.1.3.3		Mycobacterium tuberculosis	FOUNDATION FOR MEDICAL RESEARCH INDIA	2021-11-09	ERR4797950	ERX4667368	PRJEB41116					Sensitive	S	S				S		S	S							S		S	S		Walker_2022	99.29	1793911	59	tuberculosis	1.231
SAMN06849043	WGS	PAIRED	ILLUMINA	SRS2153398	SRP105438	Europe	ROU	Bucuresti	2016	human	Homo sapiens	3	lineage4.8	lineage4.8		Mycobacterium tuberculosis	BIOINFORMATICS AND COMPUTATIONAL BIOSCIENCES BRANCH/OCICB/OSMO/OD/NIAID/NIH	2017-04-29	SRR5486903	SRX2769804	PRJNA384815		sputum			RR-TB																						99.62	1736009	56	tuberculosis	1.008
SAMN30157794	WGS	PAIRED	ILLUMINA	SRS14573291	SRP390552	Asia	CHN	Guangdong	2018	human	Homo sapiens	3	lineage2.2.1	lineage2.2.1		Mycobacterium tuberculosis	CENTRE FOR TUBERCULOSIS CONTROL OF GUANGDONG PROVINCE	2022-08-08	SRR20969789	SRX16987527	PRJNA866200		sputum			Sensitive																						99.57	1863181	63	tuberculosis	0.81
SAMN41146591	WGS	PAIRED	ILLUMINA	SRS21174096	SRP338930	North America	USA	New York state	2022	human	Homo sapiens	3	lineage4.1.2	lineage4.1.2		Mycobacterium tuberculosis	WADSWORTH CENTER	2024-05-01	SRR28858690	SRX24418626	PRJNA766641					Sensitive																						99.55	1747734	57	tuberculosis	1.141
SAMEA2517419	WGS	PAIRED	['ILLUMINA','ILLUMINA','ILLUMINA','ILLUMINA']	ERS451476									lineage4.1.2.1	lineage4.1.2.1	L4.1.2.1	Mycobacterium tuberculosis			['ERR498357','ERR498359','ERR498358','ERR553017']	['ERX463773','ERX512086','ERX463774','ERX463775']	['PRJEB6276','PRJEB6273']					Sensitive																						99.3	3141024	84	tuberculosis	1.737
SAMN20513035	WGS	PAIRED	ILLUMINA	SRS9656412	SRP330727	Asia	CHN	Zheijiang	2008	human	Homo sapiens	3	lineage4.5	lineage4.5		Mycobacterium tuberculosis	SCHOOL OF PUBLIC HEALTH, FUDAN UNIVERSITY	2021-08-01	SRR15316446	SRX11621150	PRJNA751240		sputum			Other																						99.47	1891477	63	tuberculosis	0.71
SAMEA1118932	WGS	PAIRED	ILLUMINA	ERS2398341	ERP107961	Europe	GBR	England					lineage3	lineage3	L3	Mycobacterium tuberculosis	PHE	2021-10-23	ERR2513751	ERX2532961	PRJEB25991					Other					S		S					S	S								Walker_2022	99.56	1858639	62	tuberculosis	0.543
SAMEA1903970	WGS	PAIRED	['ILLUMINA','ILLUMINA']	ERS207812									lineage1.1.2	lineage1.1.2		Mycobacterium tuberculosis			['ERR386873','ERR278514']	['ERX251847','ERX359103']	PRJEB2221					MDR-TB																						99.16	3621116	80	tuberculosis	1.127
SAMN30158162	WGS	PAIRED	ILLUMINA	SRS14573472	SRP390552	Asia	CHN	Guangdong	2018	human	Homo sapiens	3	lineage4.8	lineage4.8		Mycobacterium tuberculosis	CENTRE FOR TUBERCULOSIS CONTROL OF GUANGDONG PROVINCE	2022-08-08	SRR20970023	SRX16987708	PRJNA866200		sputum			HR-TB																						99.67	1853653	63	tuberculosis	0.556
SAMN30962587	WGS	PAIRED	ILLUMINA	SRS15206079	SRP338930	North America	USA	New York state	2017	human	Homo sapiens	3	lineage4.1.1.1	lineage4.1.1.1		Mycobacterium tuberculosis	WADSWORTH CENTER	2022-09-22	SRR21675853	SRX17674181	PRJNA766641					Other																						99.58	788521	43	tuberculosis	4.861
SAMN35340212	WGS	PAIRED	ILLUMINA	SRS17799370	SRP439184	Asia	KAZ		2022	human	Homo sapiens	3	lineage2.2.1	lineage2.2.1		Mycobacterium tuberculosis	NIH / NIAID	2023-05-23	SRR24709885	SRX20488634	PRJNA975605		sputum			Pre-XDR-TB																						99.27	1753676	54	tuberculosis	1.122
SAMEA5975067	WGS	PAIRED	ILLUMINA	ERS3777904	ERP117507	Asia	CHN		2018	human	Homo sapiens	3	lineage2.2.1.1	lineage2.2.1.1	L2	Mycobacterium tuberculosis	FUDAN UNIVERSITY	2020-06-13	ERR3559319	ERX3559070	PRJEB34582		sputum			Sensitive																						99.54	1833909	62	tuberculosis	1.532
SAMEA7551809	WGS	PAIRED	ILLUMINA	ERS5308457	ERP124941	Europe	GBR						lineage2.2.1	lineage2.2.1		Mycobacterium tuberculosis	PUBLIC HEALTH ENGLAND	2021-11-10	ERR4818445	ERX4688287	PRJEB41201					Sensitive					S		S						S								Walker_2022	99.55	1381795	46	tuberculosis	3.561
SAMEA2535246	WGS	PAIRED	ILLUMINA	ERS458648	ERP005779								lineage2.2.1	lineage2.2.1		Mycobacterium tuberculosis complex sp.	FZB	2016-06-16	ERR553250	ERX512319	PRJEB6273					MDR-TB																						99.58	1660584	56	tuberculosis	3.189
SAMN40031741	WGS	PAIRED	ILLUMINA	SRS20528218	SRP226525	Asia	IND	Madhya Pradesh - Bhairopur	2020	human	Homo sapiens	3	lineage1.1.2	lineage1.1.2		Mycobacterium tuberculosis	CHRISTIAN MEDICAL COLLAGE, VELLORE	2024-02-22	SRR28045614	SRX23696911	PRJNA575883					Sensitive																						99.24	1809079	60	tuberculosis	1.031
SAMEA112750799	WGS	PAIRED	ILLUMINA	ERS14745490	ERP111748	Europe	PRT		2022				lineage4.3.4.2	lineage4.3.4.2		Mycobacterium tuberculosis	NATIONAL INSTITUTE OF HEALTH DR. RICARDO JORGE	2023-03-10	ERR10969199	ERX10406577	PRJEB29446					HR-TB																						99.71	1346145	46	tuberculosis	3.847
SAMN03648758	WGS	PAIRED	ILLUMINA	SRS990761	SRP061066	Africa	ZAF						lineage4.1.1.3	lineage4.1.1.3	L4.1.1.3	Mycobacterium tuberculosis	UNIVERSITY OF OXFORD	2015-07-23	SRR2101511	SRX1096205	PRJNA282721					Other	S	S			S		S	S	S			R	S	S				S			CRyPTIC_WHO2021_PMC7612554	99.59	311589	17	tuberculosis	15.468
SAMN07213070	WGS	PAIRED	ILLUMINA	SRS2282636	SRP109135	North America	CAN	Alberta	1992	human	Homo sapiens	3	lineage4.4.1.1	lineage4.4.1.1	L4.4.1.1	Mycobacterium tuberculosis	UNIVERSITY OF WISCONSIN-MADISON	2017-06-14	SRR5681144	SRX2916497	PRJNA390065					Sensitive																						99.61	1268002	50	tuberculosis	1.635
SAMD00117813	WGS	PAIRED	ILLUMINA	DRS090221	DRP004886	Asia	JPN	Tokyo	2013	human	Homo sapiens	3	lineage2.2.2	lineage2.2.2	L2	Mycobacterium tuberculosis	NIID	2019-06-13	DRR130105	DRX122843	PRJDB7006		sputum			Pre-XDR-TB																						99.64	1485575	99	tuberculosis	1.161
SAMEA115163066	WGS	PAIRED	ILLUMINA	ERS17970860	ERP111748	Europe	PRT		2023				lineage2.2.1	lineage2.2.1		Mycobacterium tuberculosis	NATIONAL INSTITUTE OF HEALTH DR. RICARDO JORGE	2024-02-03	ERR12544132	ERX11918435	PRJEB29446					Sensitive																						99.57	1493372	52	tuberculosis	2.944
SAMD00142473	WGS	PAIRED	ILLUMINA	DRS201018	DRP007602	Asia	JPN	Kanto	2017	human	Homo sapiens	3	lineage2.2.1	lineage2.2.1		Mycobacterium tuberculosis	RIT_JATA	2021-08-14	DRR188530	DRX178995	PRJDB7494					Sensitive																						99.6	1341765	86	tuberculosis	1.52
SAMEA2534111	WGS	PAIRED	['ILLUMINA','ILLUMINA']	ERS457513		Europe	DEU	Hamburg/Schleswig-Holstein					lineage4.1.2.1	lineage4.1.2.1	L4.1.2	Mycobacterium tuberculosis			['ERR551678','ERR11082784']	['ERX510747','ERX10530153']	['PRJEB6945','PRJEB9680']					Sensitive																						99.4	3147283	83	tuberculosis	0.5
SAMN39286880	WGS	PAIRED	ILLUMINA	SRS20075793	SRP399923	Oceania	AUS	Victoria	2021	human	Homo sapiens	3	lineage4.8	lineage4.8		Mycobacterium tuberculosis	MDUPHL	2024-01-07	SRR27450436	SRX23122241	PRJNA857537					Other																						99.78	1565158	54	tuberculosis	2.416
SAMEA2535345	WGS	PAIRED	ILLUMINA	ERS458747	ERP005779								lineage4.7	lineage4.7		Mycobacterium tuberculosis complex sp.	FZB	2016-06-16	ERR553372	ERX512441	PRJEB6273					Sensitive																						99.74	1330887	86	tuberculosis	2.245
SAMEA104614317	WGS	PAIRED	ILLUMINA	ERS2225599	ERP106291	Asia	IDN	Bandung					lineage2.2.1.2	lineage2.2.1.2		Mycobacterium tuberculosis	WELLCOME SANGER INSTITUTE	2019-06-03	ERR3290820	ERX3317199	PRJEB24463					MDR-TB																						98.11	1537428	53	tuberculosis	0.857
SAMEA5542095	WGS	PAIRED	ILLUMINA	ERS3344154	ERP114520	Asia	PHL						lineage1.2.1.2	lineage1.2.1.2	L1.2.2	Mycobacterium tuberculosis	LSHTM	2019-07-23	ERR3256186	ERX3282955	PRJEB31905					MDR-TB																						99.52	1363349	89	tuberculosis	1.208
SAMN15348098	WGS	PAIRED	ILLUMINA	SRS6897406	SRP268581	Europe	SWE	Stockholm	1991	human	Homo sapiens	3	lineage2.2.1	lineage2.2.1		Mycobacterium tuberculosis	UPPSALA UNIVERSITY	2020-06-24	SRR12080319	SRX8607480	PRJNA641253		lung			MDR-TB																						99.53	2413415	51	tuberculosis	2.887
SAMEA968179	WGS	PAIRED	ILLUMINA	ERS013507	ERP000111	Europe	NLD	Amsterdam		human	Homo sapiens	3	lineage4.8	lineage4.8	L4.8	Mycobacterium tuberculosis	SC	2012-07-23	ERR026472	ERX2004482	PRJEB2057					Sensitive																						99.71	1006243	24	tuberculosis	8.779
SAMN20512495	WGS	PAIRED	ILLUMINA	SRS9655812	SRP330727	Asia	CHN	Zheijiang	2003	human	Homo sapiens	3	lineage2.2.1	lineage2.2.1		Mycobacterium tuberculosis	SCHOOL OF PUBLIC HEALTH, FUDAN UNIVERSITY	2021-08-01	SRR15315790	SRX11620550	PRJNA751240		sputum			Sensitive																						99.5	1885184	64	tuberculosis	1.094
SAMN40655166	WGS	PAIRED	ILLUMINA	SRS20888944	SRP498669	Europe	MDA		2020	human	Homo sapiens	3	lineage4.8	lineage4.8		Mycobacterium tuberculosis	NIAID TB PORTALS PROGRAM	2024-03-29	SRR28498455	SRX24100535	PRJNA1074788		sputum			Sensitive																						99.58	1627925	54	tuberculosis	0.664
SAMEA112799141	WGS	PAIRED	ILLUMINA	ERS14806687	ERP010814								lineage4.1	lineage4.1		Mycobacterium tuberculosis	FZB	2023-07-20	ERR11044881	ERX10491672	PRJEB9680					Sensitive																						99.47	1564093	53	tuberculosis	1.564
SAMEA13119930	WGS	PAIRED	['ILLUMINA','ILLUMINA']	ERS10723896		Europe	CHE			human	Homo sapiens	3	lineage4.2.2.2	lineage4.2.2.2		Mycobacterium tuberculosis			['ERR8773580','ERR8773578']	['ERX8436953','ERX8436951']	PRJEB50999					Sensitive																						99.34	2815817	64	tuberculosis	3.093
SAMEA1904711	WGS	PAIRED	ILLUMINA	ERS213975	ERP000276								lineage3	lineage3		Mycobacterium tuberculosis	SC	2013-06-25	ERR294240	ERX267573	PRJEB2221					Sensitive																						99.45	1775040	40	tuberculosis	1.203
SAMEA3875780	WGS	PAIRED	ILLUMINA	ERS1062914	ERP014271	North America	CAN	British Columbia	2008	human	Homo sapiens	3	lineage4.1.1.1	lineage4.1.1.1		Mycobacterium tuberculosis	BRITISH COLUMBIA CENTRE FOR DISEASE CONTROL	2016-05-13	ERR1274656	ERX1346244	PRJEB12764					HR-TB																						99.45	1273106	22	tuberculosis	4.047
SAMN31031161	WGS	PAIRED	ILLUMINA	SRS15257980	SRP399923	Oceania	AUS	Victoria	2019	human	Homo sapiens	3	lineage2.2.1	lineage2.2.1		Mycobacterium tuberculosis	MDUPHL	2022-09-28	SRR21733062	SRX17728522	PRJNA857537					Sensitive																						99.7	1689067	53	tuberculosis	2.298
SAMN08629068	WGS	PAIRED	ILLUMINA	SRS3012139	SRP128089	Asia	BGD			human	Homo sapiens	3	lineage4.3.4.2	lineage4.3.4.2		Mycobacterium tuberculosis	SAN RAFFAELE	2018-03-02	SRR6797848	SRX3756445	PRJNA428596					Other					S		S		S				S	R				R			CRyPTIC_WHO2021_PMC7612554	99.76	1784108	36	tuberculosis	4.671
SAMEA112189121	WGS	PAIRED	ILLUMINA	ERS14299010	ERP143048								lineage4.1.1.3	lineage4.1.1.3		Mycobacterium tuberculosis	CTB/NICD	2023-01-15	ERR10748527	ERX10200133	PRJEB58017					MDR-TB																						99.54	1832987	31	tuberculosis	2.378
SAMN06209975	WGS	PAIRED	ILLUMINA	SRS1903481	SRP075210	Asia	AZE	Baku	2015	human	Homo sapiens	3	lineage2.2.1	lineage2.2.1	L2	Mycobacterium tuberculosis	BI	2017-01-07	SRR5153612	SRX2471729	PRJNA318002		sputum			Pre-XDR-TB																						99.2	1741124	36	tuberculosis	1.994
SAMEA2683067	WGS	PAIRED	ILLUMINA	ERS519128	ERP004677	South America	PER		2011	human	Homo sapiens	3	lineage4.1.1.3	lineage4.1.1.3	L4.1.1.3	Mycobacterium tuberculosis	SC	2016-01-09	ERR751584	ERX695266	PRJEB5280					MDR-TB																						99.57	1556710	35	tuberculosis	1.438
SAMN20512711	WGS	PAIRED	ILLUMINA	SRS9656051	SRP330727	Asia	CHN	Zheijiang	2003	human	Homo sapiens	3	lineage2.2.1	lineage2.2.1		Mycobacterium tuberculosis	SCHOOL OF PUBLIC HEALTH, FUDAN UNIVERSITY	2021-08-01	SRR15316222	SRX11620790	PRJNA751240		sputum			Sensitive																						99.52	1867885	63	tuberculosis	0.914
SAMEA7545829	WGS	PAIRED	ILLUMINA	ERS5302485	ERP124939	South America	PER		2018				lineage4.3.3	lineage4.3.3		Mycobacterium tuberculosis	UNIVERSIDAD PERUANA CAYETANO HEREDIA	2021-11-10	ERR4812325	ERX4682315	PRJEB41199					Sensitive	S				S	S	S	S	S				S		S	S	S	S	S	S	['Walker_2022','CRyPTIC_reuse_table']	99.61	1795398	63	tuberculosis	2.956
SAMN03648306	WGS	PAIRED	ILLUMINA	SRS991347	SRP061066	Europe	GBR						lineage4.4.1.1	lineage4.4.1.1	L4.4.1.1	Mycobacterium tuberculosis	UNIVERSITY OF OXFORD	2015-07-23	SRR2101059	SRX1095753	PRJNA282721					Sensitive					S		S					S	S								CRyPTIC_WHO2021_PMC7612554	99.62	1786907	40	tuberculosis	1.288
SAMN36619303	WGS	PAIRED	ILLUMINA	SRS18349910	SRP450367	Asia	IND	Manipal	2017	human	Homo sapiens	3	lineage1.1.2	lineage1.1.2		Mycobacterium tuberculosis	NIH / NIAID	2023-07-19	SRR25340801	SRX21080359	PRJNA996640		sputum			Sensitive																						99.33	1795307	60	tuberculosis	0.953
SAMN37848829	WGS	PAIRED	ILLUMINA	SRS19170556	SRP466602	Asia	VNM	Ho Chi Minh City		human	Homo sapiens	3	lineage1.1.1.1	lineage1.1.1.1		Mycobacterium tuberculosis	UNIVERSITY OF MELBOURNE/ THE PETER DOHERTY INSTITUTE FOR INFECTION AND IMMUNITY	2023-10-16	SRR26399516	SRX22105475	PRJNA1028637		sputum			Sensitive																						99.32	1611936	56	tuberculosis	1.585
SAMN23765166	WGA	PAIRED	ILLUMINA	SRS11250910	SRP349692	Europe	RUS	Saint-Petersburg	2011	human	Homo sapiens	3	lineage2.2.1	lineage2.2.1		Mycobacterium tuberculosis	SCIENTIFIC CENTRE FOR FAMILY HEALTH AND HUMAN REPRODUCTION PROBLEMS	2021-12-07	SRR17162283	SRX13346153	PRJNA786957		As reported: surgical material			Sensitive																						99.56	1891935	47	tuberculosis	0.788
SAMEA104614385	WGS	PAIRED	ILLUMINA	ERS2225667	ERP106291	Asia	IDN	Bandung					lineage2.2.1	lineage2.2.1		Mycobacterium tuberculosis	WELLCOME SANGER INSTITUTE	2019-06-02	ERR3273149	ERX3300023	PRJEB24463					RR-TB																						99.42	1691358	58	tuberculosis	0.775
SAMEA7555771	WGS	PAIRED	ILLUMINA	ERS5312414	ERP124945								lineage2.2.1	lineage2.2.1		Mycobacterium tuberculosis	IML GAUTING	2021-11-11	ERR4822350	ERX4692340	PRJEB41205					Pre-XDR-TB	S				S	R	R	S	S				R		S	S	S	R	S	R	CRyPTIC_reuse_table	99.49	1701719	57	tuberculosis	2.092
SAMN03647711	WGS	PAIRED	ILLUMINA	SRS990273	SRP061066	Europe	GBR						lineage3	lineage3	L3	Mycobacterium tuberculosis	UNIVERSITY OF OXFORD	2015-07-23	SRR2100538	SRX1095232	PRJNA282721					Sensitive					S		S					S	S								CRyPTIC_WHO2021_PMC7612554	99.45	1893225	43	tuberculosis	0.48
SAMN26271051	WGS	PAIRED	ILLUMINA	SRS12114520	SRP226525	Asia	IND	Andhra Pradesh - Nuzendla	2019	human	Homo sapiens	3	lineage1.1.2	lineage1.1.2		Mycobacterium tuberculosis	CHRISTIAN MEDICAL COLLAGE, VELLORE	2022-02-26	SRR18149492	SRX14297234	PRJNA575883		Pus			Sensitive																						99.27	1752753	58	tuberculosis	0.916
SAMN41389506	WGS	PAIRED	ILLUMINA	SRS21288208	SRP507535	Asia	BGD		2007	human	Homo sapiens	3	lineage3.1	lineage3.1		Mycobacterium tuberculosis	FIND, THE FOUNDATION FOR INNOVATIVE NEW DIAGNOSTICS	2024-05-14	SRR29016848	SRX24543684	PRJNA1109295					MDR-TB																						99.62	1167709	40	tuberculosis	0.683
SAMN41389592	WGS	PAIRED	ILLUMINA	SRS21287967	SRP507535					human	Homo sapiens	3	lineage3	lineage3		Mycobacterium tuberculosis	FIND, THE FOUNDATION FOR INNOVATIVE NEW DIAGNOSTICS	2024-05-14	SRR29017089	SRX24543443	PRJNA1109295					Pre-XDR-TB																						99.6	1081422	36	tuberculosis	1.307
SAMEA7555022	WGS	PAIRED	ILLUMINA	ERS5311666	ERP124941	Europe	GBR						La1.8.1	La1.8.1		Mycobacterium tuberculosis	PUBLIC HEALTH ENGLAND	2021-11-11	ERR4821654	ERX4691496	PRJEB41201					Other					S		S					R	S								Walker_2022	99.4	1703659	56	tuberculosis	4.288
SAMN06092621	WGS	PAIRED	ILLUMINA	SRS1829774	SRP094134	Asia	VNM	Ho Chi Minh City		human	Homo sapiens	3	lineage2.2.1.1	lineage2.2.1.1	L2.2.1.1	Mycobacterium tuberculosis	UNIVERSITY OF MELBOURNE	2016-12-01	SRR5067533	SRX2387831	PRJNA355614		sputum			Other																						99.49	1456340	49	tuberculosis	3.253
G3164						Europe	ESP	province of Valencia	2019				lineage4.3.3	lineage4.3.3		Mycobacterium tuberculosis								No		Sensitive	S					S																99.76	3055082	95	tuberculosis	1.023
SAMN08215406	WGS	PAIRED	ILLUMINA	SRS2775001	SRP119652	North America	CAN	British Columbia	2013	human	Homo sapiens	3	lineage4.1.1.1	lineage4.1.1.1	L4	Mycobacterium tuberculosis	BC CENTRE FOR DISEASE CONTROL PUBLIC HEALTH LABORATORY	2017-12-21	SRR6398114	SRX3491124	PRJNA413593					HR-TB					S		S						S	S							CRyPTIC_WHO2021_PMC7612554	99.52	1854213	53	tuberculosis	1.309
SAMEA112804721	WGS	PAIRED	ILLUMINA	ERS14812267	ERP010814								lineage4.3.3	lineage4.3.3		Mycobacterium tuberculosis	FZB	2023-07-22	ERR11080891	ERX10528260	PRJEB9680					MDR-TB																						99.76	677441	41	tuberculosis	3.367
SAMN12565873	WGS	PAIRED	ILLUMINA	SRS5270885	SRP218410	Africa	ZAF	Durban	2016	human	Homo sapiens	3	lineage2.2.1	lineage2.2.1	L2	Mycobacterium tuberculosis	UNIVERSITY COLLEGE LONDON	2019-08-15	SRR9971270	SRX6718349	PRJNA559528		sputum			RR-TB																						56.12	771264	25	tuberculosis	3.844
SAMEA8742592	WGS	PAIRED	ILLUMINA	ERS6422173	ERP135631	Africa	ZAF						lineage4.1.1.3	lineage4.1.1.3		Mycobacterium tuberculosis	UNIVERSITY OF CAPE TOWN	2022-03-15	ERR8686204	ERX8350889	PRJEB51042					Sensitive					S	I	S	S	S				S		S	S	S	S	S	S	CRyPTIC_reuse_table	99.57	1726257	59	tuberculosis	0.867
SAMEA112799874	WGS	PAIRED	ILLUMINA	ERS14807420	ERP010814								lineage4.1.1.3	lineage4.1.1.3		Mycobacterium tuberculosis	FZB	2023-07-20	ERR11049755	ERX10496545	PRJEB9680					Sensitive																						99.46	1569140	52	tuberculosis	1.957
SAMEA4798735	WGS	PAIRED	ILLUMINA	ERS2618655	ERP109980	Africa	COD	Kinshasa	2007	human	Homo sapiens	3	lineage4.6.1.2	lineage4.6.1.2	L4.6.1.2	Mycobacterium tuberculosis	INSTITUTE OF TROPICAL MEDICINE	2018-10-09	ERR2707020	ERX2721299	PRJEB27847		sputum			MDR-TB																						99.64	1349579	45	tuberculosis	2.214
SAMEA7525505	WGS	PAIRED	ILLUMINA	ERS5281979	ERP124850	Asia	IND	Mumbai					lineage3	lineage3		Mycobacterium tuberculosis	FOUNDATION FOR MEDICAL RESEARCH INDIA	2021-11-09	ERR4796963	ERX4666378	PRJEB41116					MDR-TB	S	S			I	S	R	S	S				R		S	S	S	S	S	R	['Walker_2022','CRyPTIC_reuse_table']	99.57	1596315	52	tuberculosis	2.24
SAMN33018146	WGS	PAIRED	ILLUMINA	SRS16661775	SRP420623	Asia	THA	Bangkok	2019	human	Homo sapiens	3	lineage1.2.1.2.1	lineage1.2.1.2.1		Mycobacterium tuberculosis	CHULALONGKORN UNIVERSITY	2023-02-02	SRR23316621	SRX19259246	PRJNA930660	aerobe	sputum			Sensitive																						99.35	1750698	59	tuberculosis	0.371
SAMEA3446743	WGS	PAIRED	ILLUMINA	ERS2401972	ERP107973	Europe	NLD						lineage4.2.1	lineage4.2.1	L4.2.1	Mycobacterium tuberculosis	RIVM	2021-10-23	ERR2517294	ERX2536510	PRJEB26002					Sensitive					S		S					S	S	S							Walker_2022	99.33	1880743	51	tuberculosis	1.02
SAMEA7552804	WGS	PAIRED	ILLUMINA	ERS5309451	ERP124941	Europe	GBR						lineage1.2.2.2	lineage1.2.2.2		Mycobacterium tuberculosis	PUBLIC HEALTH ENGLAND	2021-11-10	ERR4819439	ERX4689281	PRJEB41201					Sensitive																						99.37	1704575	58	tuberculosis	2.798
SAMEA3501082	WGS	PAIRED	ILLUMINA	ERS808231	ERP010845	North America	GRL	East Greenland					lineage4.8	lineage4.8	L4.8	Mycobacterium tuberculosis	FZB	2016-09-29	ERR978776	ERX1055637	PRJEB9709					Other																						99.68	1428499	49	tuberculosis	2.894
SAMN06092193	WGS	PAIRED	ILLUMINA	SRS1827842	SRP094134	Asia	VNM	Ho Chi Minh City		human	Homo sapiens	3	lineage2.1	lineage2.1	L2.1	Mycobacterium tuberculosis	UNIVERSITY OF MELBOURNE	2016-11-30	SRR5065411	SRX2385777	PRJNA355614		sputum			HR-TB																						99.53	1406882	46	tuberculosis	3.327
SAMN08626123	WGS	PAIRED	ILLUMINA	SRS3034719	SRP134826	Asia	CHN	Shanxi	2007	human	Homo sapiens	3	lineage2.2.1	lineage2.2.1	L2.2.1	Mycobacterium tuberculosis	BEIJING INSTITUTE OF GENOMICS,CHINESE ACADEMY OF SCIENCES	2018-03-12	SRR6824649	SRX3781172	PRJNA436454		sputum			MDR-TB																						99.46	1776814	61	tuberculosis	0.809
SAMN13169771	WGS	PAIRED	ILLUMINA	SRS5596569	SRP227831	Europe	MDA	Chisinau	2017	human	Homo sapiens	3	lineage2.2.1	lineage2.2.1	L2	Mycobacterium tuberculosis	NIH / NIAID	2019-10-31	SRR10380131	SRX7080803	PRJNA586859		sputum			MDR-TB																						99.57	1805284	59	tuberculosis	0.902
SAMN09090540	WGS	PAIRED	ILLUMINA	SRS3269113	SRP135980	Europe	ITA			human	Homo sapiens	3	lineage4.1	lineage4.1		Mycobacterium tuberculosis	SAN RAFFAELE	2018-05-08	SRR7131181	SRX4052080	PRJNA438921					Sensitive																						99.95	1563177	51	tuberculosis	2.278
SAMEA114663548	WGS	PAIRED	ILLUMINA	ERS17079415	ERP111748	Europe	PRT		2021				lineage3	lineage3		Mycobacterium tuberculosis	NATIONAL INSTITUTE OF HEALTH DR. RICARDO JORGE	2023-11-26	ERR12311940	ERX11688918	PRJEB29446					HR-TB																						99.18	1707928	58	tuberculosis	1.342
SAMEA6617265	WGS	PAIRED	ILLUMINA	ERS4380998	ERP118828	Africa	ZAF		2016	human	Homo sapiens	3	lineage2.2.2	lineage2.2.2		Mycobacterium tuberculosis	STELLENBOSCH UNIVERSITY	2021-05-06	ERR5758329	ERX5467981	PRJEB35725		sputum			Pre-XDR-TB																						99.46	1884281	43	tuberculosis	1.913
SAMN14518418	WGS	PAIRED	ILLUMINA	SRS6412060	SRP254855	North America	DOM			domestic cattle	Bos taurus	2	La1.8.1	La1.8.1	La1	Mycobacterium bovis	USDA-NVSL-DBPL	2020-04-02	SRR11462881	SRX8040232	PRJNA622511					Other																						99.44	493602	25	tuberculosis	10.163
SAMN08379952	WGS	PAIRED	ILLUMINA	SRS2844831	SRP128089					human	Homo sapiens	3	lineage2.2.1	lineage2.2.1		Mycobacterium tuberculosis	SAN RAFFAELE	2018-01-19	SRR6484916	SRX3574887	PRJNA428596					Sensitive																						99.7	894466	27	tuberculosis	5.59
SAMEA104600439	WGS	PAIRED	ILLUMINA	ERS2211721	ERP105903								lineage2.2.1	lineage2.2.1		Mycobacterium tuberculosis complex sp.	FZB	2022-07-13	ERR2307660	ERX2358952	PRJEB24099					MDR-TB																						99.49	1477254	50	tuberculosis	3.242
SAMN07658720	WGS	PAIRED	ILLUMINA	SRS2519646	SRP117784	Europe	GBR	Oxford	2016	human	Homo sapiens	3	lineage3.1.1	lineage3.1.1	L3.1.1	Mycobacterium tuberculosis	MODMEDMICOXFORD	2017-10-27	SRR6044884	SRX3191962	PRJNA401515					Sensitive					S		S					S	S								CRyPTIC_WHO2021_PMC7612554	99.22	1305373	42	tuberculosis	2.935
SAMEA7541847	WGS	PAIRED	ILLUMINA	ERS5298299	ERP124931	Africa	ZAF						lineage2.2.1	lineage2.2.1		Mycobacterium tuberculosis	CTB/NICD	2021-11-11	ERR4809309	ERX4678849	PRJEB41191					Sensitive	S				S	S	S	S	S				S		S	S	S	S	S	S	['Walker_2022','CRyPTIC_reuse_table']	99.61	1732553	59	tuberculosis	1.413
SAMEA8955499	WGS	PAIRED	ILLUMINA	ERS6638261	ERP130302	Europe	FRA		2017	domestic cattle	Bos taurus	3	La1.2	La1.2	La1	Mycobacterium bovis	ANSES	2022-09-15	ERR6209444	ERX5844588	PRJEB46102					Other																						99.12	1528604	49	tuberculosis	3.828
SAMN40273039	WGS	PAIRED	ILLUMINA	SRS20670665	SRP493618	Asia	GEO	Tbilisi	2020	human	Homo sapiens	3	lineage4.8	lineage4.8		Mycobacterium tuberculosis	NIH / NIAID	2024-03-06	SRR28239730	SRX23850591	PRJNA1074779		caseous mass			Sensitive																						99.57	1090067	36	tuberculosis	2.371
SAMEA1904033	WGS	PAIRED	['ILLUMINA','ILLUMINA']	ERS207836									lineage4.2.2.2	lineage4.2.2.2		Mycobacterium tuberculosis			['ERR386897','ERR278538']	['ERX251871','ERX359127']	PRJEB2221					MDR-TB																						99.4	3635711	83	tuberculosis	0.592
SAMN20512511	WGS	PAIRED	ILLUMINA	SRS9655830	SRP330727	Asia	CHN	Zheijiang	2003	human	Homo sapiens	3	lineage2.2.1	lineage2.2.1		Mycobacterium tuberculosis	SCHOOL OF PUBLIC HEALTH, FUDAN UNIVERSITY	2021-08-01	SRR15315772	SRX11620568	PRJNA751240		sputum			Sensitive																						97.96	1615398	54	tuberculosis	0.837
SAMEA4744304	WGS	PAIRED	ILLUMINA	ERS2564415	ERP109440	South America	BRA		2008	human	Homo sapiens	3	lineage4.3.4.1	lineage4.3.4.1	L4	Mycobacterium tuberculosis	NORWEGIAN INSTITUTE OF PUBLIC HEALTH	2018-07-12	ERR2653185	ERX2669639	PRJEB27366					MDR-TB																						99.53	1565737	54	tuberculosis	5.652
SAMEA104600154	WGS	PAIRED	ILLUMINA	ERS2211436	ERP105903								lineage2.2.1	lineage2.2.1		Mycobacterium tuberculosis complex sp.	FZB	2022-07-23	ERR2307751	ERX2359043	PRJEB24099					MDR-TB																						99.49	1483363	32	tuberculosis	4.009
SAMN03300587	WGS	PAIRED	ILLUMINA	SRS838525	SRP053287	North America	USA	NE	2009	deer		2	La1.7.1	La1.7.1	La1	Mycobacterium bovis	USDA-NVSL-DBL	2015-02-23	SRR1792229	SRX867891	PRJNA251692					Other																						99.31	1519422	74	tuberculosis	3.855
SAMEA3558312	WGS	PAIRED	ILLUMINA	ERS865461	ERP011639	South America	PER						lineage4.3.3		L4.3.3	Mycobacterium tuberculosis	LSHTM	2015-12-10	ERR1034779	ERX1113577	PRJEB10385					HR-TB							S						S								Coll_2018	99.66	1558029	36	tuberculosis	2.354
SAMEA8616160	WGS	PAIRED	ILLUMINA	ERS6300767	ERP128579								lineage4.9	lineage4.9		Mycobacterium tuberculosis complex sp.	FZB	2021-09-24	ERR5979621	ERX5619407	PRJEB44524					Sensitive																						99.85	1696353	57	tuberculosis	0.88
SAMN15437363	WGS	PAIRED	ILLUMINA	SRS6944523	SRP269873	Asia	CHN	lanzhou	2018	human	Homo sapiens	3	lineage2.2.1	lineage2.2.1		Mycobacterium tuberculosis	GANSU PROVINCIAL CENTER FOR DISEASE CONTROL AND PREVENTION	2020-07-03	SRR12142404	SRX8663437	PRJNA643892		mucus			Other																						99.51	1521236	52	tuberculosis	1.017
SAMN15437376	WGS	PAIRED	ILLUMINA	SRS6944537	SRP269873	Asia	CHN	lanzhou	2018	human	Homo sapiens	3	lineage2.2.1	lineage2.2.1		Mycobacterium tuberculosis	GANSU PROVINCIAL CENTER FOR DISEASE CONTROL AND PREVENTION	2020-07-03	SRR12142390	SRX8663451	PRJNA643892		mucus			Sensitive																						99.44	1624277	54	tuberculosis	0.922
SAMEA4744273	WGS	PAIRED	ILLUMINA	ERS2564384	ERP109440	South America	BRA		2011	human	Homo sapiens	3	lineage4.1.2.1	lineage4.1.2.1	L4	Mycobacterium tuberculosis	NORWEGIAN INSTITUTE OF PUBLIC HEALTH	2018-07-12	ERR2653108	ERX2669562	PRJEB27366					Pre-XDR-TB																						99.66	788783	36	tuberculosis	3.85
SAMN41389792	WGS	PAIRED	ILLUMINA	SRS21288675	SRP507535	Asia	BGD		2008	human	Homo sapiens	3	lineage2.2.1	lineage2.2.1		Mycobacterium tuberculosis	FIND, THE FOUNDATION FOR INNOVATIVE NEW DIAGNOSTICS	2024-05-14	SRR29017572	SRX24544150	PRJNA1109295					Pre-XDR-TB																						99.63	1132982	39	tuberculosis	1.146
SAMEA112803793	WGS	PAIRED	ILLUMINA	ERS14811339	ERP010814								lineage4.2.2.1	lineage4.2.2.1		Mycobacterium tuberculosis	FZB	2023-07-20	ERR11044109	ERX10490900	PRJEB9680					Sensitive																						99.25	1711580	52	tuberculosis	0.946
SAMEA112806932	WGS	PAIRED	ILLUMINA	ERS14814478	ERP010814								lineage3	lineage3		Mycobacterium tuberculosis	FZB	2023-07-20	ERR11050068	ERX10496858	PRJEB9680					Other																						99.44	675595	22	tuberculosis	10.136
SAMEA1018899	WGS	PAIRED	ILLUMINA	ERS035809	ERP000276	Europe	GBR	Midlands	2007	human	Homo sapiens	3	lineage4.3.3	lineage4.3.3	L4.3.3	Mycobacterium tuberculosis	SC	2014-09-04	ERR047014	ERX024076	PRJEB2221					Sensitive					S		S					S	S								CRyPTIC_WHO2021_PMC7612554	99.65	1490097	24	tuberculosis	5.753
SAMN07603323	WGS	PAIRED	ILLUMINA	SRS2543661	SRP116757	Oceania	AUS	Torres Strait Protected Zone	2011	human	Homo sapiens	3	lineage2.2.1.1	lineage2.2.1.1	L2.2.1.1	Mycobacterium tuberculosis	THE UNIVERSITY OF QUEENSLAND	2017-09-27	SRR6079930	SRX3218950	PRJNA401368		sputum			MDR-TB																						99.15	1651395	49	tuberculosis	1.078
SAMEA7525366	WGS	PAIRED	ILLUMINA	ERS5281840	ERP125017	Asia	PAK						lineage3	lineage3		Mycobacterium tuberculosis	SAN RAFFAELE SCIENTIFIC INSTITUTE	2021-11-11	ERR4831490	ERX4701474	PRJEB41276					Other																						99.38	1585910	47	tuberculosis	2.637
SAMN07373569	WGS	PAIRED	ILLUMINA	SRS2534801	SRP118711	North America	CAN	Nunavut					lineage4.8	lineage4.8	L4.8	Mycobacterium tuberculosis	NML	2017-09-25	SRR6067237	SRX3209815	PRJNA388806					Sensitive																						99.84	1047519	69	tuberculosis	1.354
SAMN39286859	WGS	PAIRED	ILLUMINA	SRS20075609	SRP399923	Oceania	AUS	Victoria	2020	human	Homo sapiens	3	La1.2.BCG	La1.2.BCG		Mycobacterium tuberculosis	MDUPHL	2024-01-07	SRR27450619	SRX23122058	PRJNA857537					Other																						99.56	1591956	56	tuberculosis	4.994
SAMEA1556614	WGS	PAIRED	ILLUMINA	ERS142247	ERP001072	Africa	MWI	Karonga	2007	human	Homo sapiens	3	lineage1.1.2	lineage1.1.2	L1.1.2	Mycobacterium tuberculosis	SC	2012-10-23	ERR181728	ERX157838	PRJEB2794		sputum			Sensitive							S						S								Coll_2018	99.28	2278274	52	tuberculosis	0.582
SAMN17709399	WGS	PAIRED	ILLUMINA	SRS8157158	SRP303985	Europe	PRT	Porto		human	Homo sapiens	3	lineage4.3.3			Mycobacterium tuberculosis	LIFE AND HEALTH SCIENCES RESEARCH INSTITUTE (ICVS)	2021-01-31	SRR13591428	SRX9985973	PRJNA698233		sputum			Sensitive																						99.71	1703964	38	tuberculosis	2.231
SAMN36849629	WGS	PAIRED	ILLUMINA	SRS18516790	SRP453313	Asia	CHN	Shandong	2016	human	Homo sapiens	3	lineage2.2.1	lineage2.2.1	L4	Mycobacterium tuberculosis	SHANDONG PROVINCIAL HOSPITAL	2023-08-05	SRR25534414	SRX21263713	PRJNA1002108		As reported: phlegm		H37Rv	Sensitive																						99.33	1792422	62	tuberculosis	3.451
SAMEA112806387	WGS	PAIRED	ILLUMINA	ERS14813933	ERP010814								lineage2.2.1	lineage2.2.1		Mycobacterium tuberculosis	FZB	2023-07-21	ERR11082745	ERX10530114	PRJEB9680					MDR-TB																						99.53	1715004	58	tuberculosis	1.797
SAMEA7555053	WGS	PAIRED	ILLUMINA	ERS5311697	ERP124941	Europe	GBR						lineage4.6.1.1	lineage4.6.1.1		Mycobacterium tuberculosis	PUBLIC HEALTH ENGLAND	2021-11-11	ERR4821685	ERX4691527	PRJEB41201					Sensitive					S		S						S								Walker_2022	99.57	1813393	41	tuberculosis	1.8
SAMEA7563448	WGS	PAIRED	ILLUMINA	ERS5320080	ERP125013	Asia	NPL						lineage1.1.2	lineage1.1.2		Mycobacterium tuberculosis	IML GAUTING	2021-11-11	ERR4831007	ERX4700991	PRJEB41272					Pre-XDR-TB	S				I	R	R	S	R				R		S	S	S	R	S	S	['Walker_2022','CRyPTIC_reuse_table']	99.31	1691735	58	tuberculosis	1.881
SAMN09715567	WGS	PAIRED	ILLUMINA	SRS3595260	SRP155250	Europe	ROU	Bucharest		human	Homo sapiens	3	lineage4.1.2.1	lineage4.1.2.1	L4	Mycobacterium tuberculosis	NIH / NIAID	2018-07-25	SRR7592330	SRX4457434	PRJNA482865		sputum			Pre-XDR-TB																						99.11	1195274	39	tuberculosis	2.589
SAMN41154546	WGS	PAIRED	ILLUMINA	SRS21182450	SRP399923	Oceania	AUS	Victoria	2022	human	Homo sapiens	3	lineage1.2.2.2	lineage1.2.2.2		Mycobacterium tuberculosis	MDUPHL	2024-05-01	SRR28868598	SRX24427879	PRJNA857537					Sensitive																						99.39	1375277	47	tuberculosis	3.364
SAMEA7527370	WGS	PAIRED	ILLUMINA	ERS5283842	ERP124850	Asia	IND	Mumbai					lineage2.2.1	lineage2.2.1		Mycobacterium tuberculosis	FOUNDATION FOR MEDICAL RESEARCH INDIA	2021-11-10	ERR4798778	ERX4668202	PRJEB41116					XDR-TB	S	S				R		S	R							S		R	S		Walker_2022	99.56	1599347	53	tuberculosis	2.214
SAMN03300229	WGS	PAIRED	ILLUMINA	SRS838878	SRP053287	North America	MEX		2003	domestic cattle	Bos taurus	2	La1.8.1	La1.8.1	La1	Mycobacterium bovis	USDA-NVSL-DBL	2015-02-23	SRR1791871	SRX867533	PRJNA251692					Other																						99.42	995296	51	tuberculosis	6.121
SAMEA7554902	WGS	PAIRED	ILLUMINA	ERS5311546	ERP124941	Europe	GBR						lineage3	lineage3		Mycobacterium tuberculosis	PUBLIC HEALTH ENGLAND	2021-11-11	ERR4821534	ERX4691376	PRJEB41201					HR-TB					S		R						S								Walker_2022	99.47	1582111	35	tuberculosis	1.98
SAMEA112806526	WGS	PAIRED	ILLUMINA	ERS14814072	ERP010814								lineage4.3.3	lineage4.3.3		Mycobacterium tuberculosis	FZB	2023-07-21	ERR11082891	ERX10530260	PRJEB9680					Sensitive																						99.6	1752620	60	tuberculosis	1.166
SAMN06209946	WGS	PAIRED	ILLUMINA	SRS1903178	SRP075210	Asia	GEO	Tbilisi	2015	human	Homo sapiens	3	lineage2.2.1	lineage2.2.1	L2	Mycobacterium tuberculosis	BI	2017-01-07	SRR5153090	SRX2471118	PRJNA318002		sputum			Sensitive																						99.21	1737035	36	tuberculosis	2.046
SAMN08376380	WGS	PAIRED	ILLUMINA	SRS2841482	SRP130118	Asia	IDN	Bandung	2013	human	Homo sapiens	3	lineage4.8	lineage4.8	L4	Mycobacterium tuberculosis	RADBOUDUMC	2018-01-18	SRR6480620	SRX3570485	PRJNA430531		cerebrospinal fluid			Sensitive																						99.73	1627479	34	tuberculosis	2.533
SAMN03647467	WGS	PAIRED	ILLUMINA	SRS990495	SRP061066	Europe	GBR						lineage3	lineage3	L3	Mycobacterium tuberculosis	UNIVERSITY OF OXFORD	2015-07-24	SRR2100294	SRX1094988	PRJNA282721					MDR-TB	S	S			S		R	S	S				R					S			CRyPTIC_WHO2021_PMC7612554	99.45	1907277	43	tuberculosis	0.749
SAMN17019741	WGS	PAIRED	ILLUMINA	SRS7863282	SRP297425	Europe	BLR	Minsk		human	Homo sapiens	3	lineage2.2.1	lineage2.2.1		Mycobacterium tuberculosis	NIH / NIAID	2020-12-09	SRR13232549	SRX9664788	PRJNA683067		sputum			MDR-TB																						99.34	1677093	55	tuberculosis	1.648
SAMEA9977556	WGS	PAIRED	ILLUMINA	ERS7655834	ERP123401	South America	PER	Lima	2009	human	Homo sapiens	3	lineage4.1.2.1	lineage4.1.2.1		Mycobacterium tuberculosis	IMPERIAL COLLEGE LONDON	2021-10-15	ERR6866858	ERX6490286	PRJEB39837					Sensitive																						99.57	1533572	52	tuberculosis	0.574
SAMEA7555758	WGS	PAIRED	ILLUMINA	ERS5312401	ERP124945	Europe	DEU						lineage2.2.1	lineage2.2.1		Mycobacterium tuberculosis	IML GAUTING	2021-11-11	ERR4822337	ERX4692327	PRJEB41205					Pre-XDR-TB	R				R	R	R	S	S				R		S	S	S	R	S	R	['CRyPTIC_reuse_table','Walker_2022']	99.56	1678844	56	tuberculosis	1.524
SAMN36849963	WGS	PAIRED	ILLUMINA	SRS18516894	SRP453313	Asia	CHN	Shandong	2017	human	Homo sapiens	3	lineage2.2.1	lineage2.2.1	L4	Mycobacterium tuberculosis	SHANDONG PROVINCIAL HOSPITAL	2023-08-05	SRR25534310	SRX21263817	PRJNA1002108		As reported: phlegm		H37Rv	Sensitive																						99.55	1843879	63	tuberculosis	1.74
G1756m						Europe	ESP	province of Valencia	2016				lineage4.8	lineage4.8		Mycobacterium tuberculosis								No		Sensitive	S					S																99.69	925505	44	tuberculosis	2.262
SAMN09725644	WGS	PAIRED	ILLUMINA	SRS3606485	SRP155672	Oceania	NZL	Patetonga	2007	bovine	Bos taurus	2	La1.8.1	La1.8.1	La1	Mycobacterium bovis	AGRESEARCH	2018-07-29	SRR7617442	SRX4482135	PRJNA479921					Other																						99.41	1369186	79	tuberculosis	5.443
SAMN26722391	WGS	PAIRED	ILLUMINA	SRS12274840	SRP364290	Europe	ESP	Zaragoza	2022	human	Homo sapiens	3	lineage4.1.2.1	lineage4.1.2.1		Mycobacterium tuberculosis	INSTITUTO ARAGONES DE CIENCIAS DE LA SALUD	2022-03-18	SRR18337399	SRX14473600	PRJNA816739		sputum			Sensitive																						99.3	1206858	38	tuberculosis	1.171
SAMN34257513	WGS	PAIRED	ILLUMINA	SRS17361020	SRP433479	Asia	ISR		2021	human	Homo sapiens	3	lineage3	lineage3	L3	Mycobacterium tuberculosis	PUBLIC HEALTH LABORATORY TEL AVIV	2023-04-20	SRR24222905	SRX20019442	PRJNA957554		sputum			Sensitive																						99.54	1208499	60	tuberculosis	3.019
SAMN05001039	WGS	PAIRED	ILLUMINA	SRS1446245	SRP075210	Asia	GEO		2014	human	Homo sapiens	3	lineage2.2.1	lineage2.2.1	L2	Mycobacterium tuberculosis	BI	2016-05-19	SRR3544732	SRX1774797	PRJNA318002		sputum			Pre-XDR-TB																						99.3	1378455	28	tuberculosis	2.119
SAMN07766335	WGS	PAIRED	ILLUMINA	SRS2577330	SRP119652	North America	CAN	British Columbia	2012	human	Homo sapiens	3	lineage2.2.1	lineage2.2.1	L2	Mycobacterium tuberculosis	BC CENTRE FOR DISEASE CONTROL PUBLIC HEALTH LABORATORY	2017-10-10	SRR6153228	SRX3265109	PRJNA413593					Sensitive					S		S						S	S							CRyPTIC_WHO2021_PMC7612554	99.56	1908568	54	tuberculosis	1.265
SAMEA112806687	WGS	PAIRED	ILLUMINA	ERS14814233	ERP010814								lineage2.2.2	lineage2.2.2		Mycobacterium tuberculosis	FZB	2023-07-21	ERR11083056	ERX10530425	PRJEB9680					Sensitive																						99.52	1694272	58	tuberculosis	2.141
SAMEA3437033	WGS	PAIRED	ILLUMINA	ERS2401654	ERP107972	Europe	GBR	England					lineage2.2.1	lineage2.2.1	L2.2.1	Mycobacterium tuberculosis	PHE	2021-10-23	ERR2516977	ERX2536192	PRJEB26001					MDR-TB	S	S					R	R	S				R					S			Walker_2022	99.61	1850697	65	tuberculosis	2.098
SAMN20513147	WGS	PAIRED	ILLUMINA	SRS9655616	SRP330727	Asia	CHN	Zheijiang	2008	human	Homo sapiens	3	lineage2.2.1	lineage2.2.1		Mycobacterium tuberculosis	SCHOOL OF PUBLIC HEALTH, FUDAN UNIVERSITY	2021-08-01	SRR15315986	SRX11620354	PRJNA751240		sputum			Sensitive																						99.53	1754017	59	tuberculosis	0.886
SAMEA1102617	WGS	PAIRED	ILLUMINA	ERS2395028	ERP107941	Europe	ITA						lineage2.2.1	lineage2.2.1	L2.2.1	Mycobacterium tuberculosis	SAN RAFFAELE SCIENTIFIC INSTITUTE	2022-07-15	ERR2510712	ERX2530127	PRJEB25972					MDR-TB	S				I	S	R	S	S			R	R	R	S	S	S	S	S	R	['CRyPTIC_reuse_table','Walker_2022']	99.41	2189117	46	tuberculosis	1.594
SAMEA1707286	WGS	PAIRED	ILLUMINA	ERS181291	ERP000192	Europe	RUS	Samara	2008	human	Homo sapiens	3	lineage2.2.1	lineage2.2.1	L2.2.1	Mycobacterium tuberculosis	SC	2013-03-08	ERR234575	ERX209080	PRJEB2138					HR-TB					S		R						S	R							CRyPTIC_WHO2021_PMC7612554	99.53	2399398	55	tuberculosis	0.898
SAMN03648978	WGS	PAIRED	ILLUMINA	SRS990924	SRP061066	Africa	ZAF						lineage2.2.2	lineage2.2.2	L2.2.2	Mycobacterium tuberculosis	UNIVERSITY OF OXFORD	2015-07-22	SRR2101731	SRX1096425	PRJNA282721					Pre-XDR-TB	S	S			S		R	S	R			R	R	R				R			CRyPTIC_WHO2021_PMC7612554	99.46	680586	37	tuberculosis	3.959
SAMN15347455	WGS	PAIRED	ILLUMINA	SRS6890604	SRP268388	Asia	THA		2019	human	Homo sapiens	3	lineage2.2.1	lineage2.2.1		Mycobacterium tuberculosis	DIVISION OF MEDICAL GENOMICS AND INNOVATION SUPPORT	2020-06-23	SRR12072604	SRX8600148	PRJNA641236		sputum			Pre-XDR-TB																						99.34	1584313	45	tuberculosis	3.176
SAMN27519510	WGS	PAIRED	ILLUMINA	SRS12571746	SRP369525	Asia	GEO	Tbilisi	2019	human	Homo sapiens	3	lineage2.2.1	lineage2.2.1		Mycobacterium tuberculosis	NIH / NIAID	2022-04-11	SRR18714884	SRX14815209	PRJNA825524		sputum			Sensitive																						99.4	1609385	50	tuberculosis	1.96
SAMEA7525316	WGS	PAIRED	ILLUMINA	ERS5281790	ERP124850	Asia	IND	Mumbai					lineage2.2.1.1	lineage2.2.1.1		Mycobacterium tuberculosis	FOUNDATION FOR MEDICAL RESEARCH INDIA	2021-11-09	ERR4796816	ERX4666231	PRJEB41116					Pre-XDR-TB	S	R			S	S	R	S	R				R	R	S	R	S	R	S	S	['CRyPTIC_reuse_table','Walker_2022']	99.51	1498021	47	tuberculosis	1.594
SAMN34999463	WGS	PAIRED	ILLUMINA	SRS17585531	SRP436482	Europe	ROU	Bucharest	2020	human	Homo sapiens	3	lineage4.8	lineage4.8		Mycobacterium tuberculosis	NIH / NIAID	2023-05-08	SRR24466767	SRX20253543	PRJNA970337		sputum			MDR-TB																						99.45	1536861	43	tuberculosis	1.12
SAMEA3139842	WGS	PAIRED	ILLUMINA	ERS611806	ERP008770	Asia	PAK						lineage3	lineage3	L3	Mycobacterium tuberculosis	THE AGA KHAN UNIVERSITY	2015-01-29	ERR688031	ERX633032	PRJEB7798					Pre-XDR-TB																						99.49	1492856	34	tuberculosis	2.443
SAMN33756390	WGS	PAIRED	ILLUMINA	SRS17044785	SRP427259	Asia	GEO	Tbilisi	2021	human	Homo sapiens	3	lineage2.2.1	lineage2.2.1		Mycobacterium tuberculosis	NIH / NIAID	2023-03-17	SRR23862163	SRX19674532	PRJNA944654		sputum			Sensitive																						99.45	1710060	56	tuberculosis	1.476
SAMN40031299	WGS	PAIRED	ILLUMINA	SRS20526120	SRP226525	Asia	IND	Madhya Pradesh - Bhairopur	2022	human	Homo sapiens	3	lineage1.2.2.2	lineage1.2.2.2		Mycobacterium tuberculosis	CHRISTIAN MEDICAL COLLAGE, VELLORE	2024-02-22	SRR28044473	SRX23695886	PRJNA575883					Other																						94.77	1670547	54	tuberculosis	0.325
SAMN40465880	WGS	PAIRED	ILLUMINA	SRS20757278	SRP495384	Asia	IND			human	Homo sapiens	3	lineage1.1.3.1	lineage1.1.3.1		Mycobacterium tuberculosis	FIND, THE FOUNDATION FOR INNOVATIVE NEW DIAGNOSTICS	2024-03-15	SRR28351563	SRX23956935	PRJNA1087582		sputum			Sensitive																						99.84	1746505	59	tuberculosis	1.178
SAMEA6359793	WGS	PAIRED	ILLUMINA	ERS4126042	ERP021867	Europe	GBR						La1.8.1	La1.8.1	La1	Mycobacterium bovis	WELLCOME SANGER INSTITUTE	2021-02-02	ERR5087775	ERX4893896	PRJEB19799					Other																						98.81	1736028	45	tuberculosis	3.165
SAMN08215143	WGS	PAIRED	ILLUMINA	SRS2774524	SRP119652	North America	CAN	British Columbia	2009	human	Homo sapiens	3	lineage4.1.1.2	lineage4.1.1.2	L4	Mycobacterium tuberculosis	BC CENTRE FOR DISEASE CONTROL PUBLIC HEALTH LABORATORY	2017-12-23	SRR6397514	SRX3490644	PRJNA413593					Sensitive					S		S						S	S							CRyPTIC_WHO2021_PMC7612554	99.59	1815122	52	tuberculosis	1.532
SAMN36639345	WGS	PAIRED	ILLUMINA	SRS18398429	SRP450988	Europe	CZE	Prague	2022	human	Homo sapiens	3	lineage4.8	lineage4.8		Mycobacterium tuberculosis	SAN RAFFAELE SCIENTIFIC INSTITUTE	2023-07-24	SRR25395654	SRX21133684	PRJNA994428					Sensitive																						99.53	1604703	50	tuberculosis	2.574
SAMEA3174695	WGS	PAIRED	ILLUMINA	ERS2400038	ERP107968	Africa	ZAF						lineage2.2.1	lineage2.2.1	L2.2.1	Mycobacterium tuberculosis	CTB/NICD	2021-10-23	ERR2515433	ERX2534647	PRJEB25997					Sensitive	S	S			S		S	S				S	S	S				S			Walker_2022	99.47	1013322	51	tuberculosis	2.762
SAMEA113556041	WGS	PAIRED	ILLUMINA	ERS15552164	ERP147779	Africa	MOZ	Maputo					lineage2.2.1	lineage2.2.1		Mycobacterium tuberculosis	FZB	2023-09-24	ERR11488494	ERX10894670	PRJEB62665					MDR-TB																						99.46	1616971	54	tuberculosis	1.976
SAMEA7563867	WGS	PAIRED	ILLUMINA	ERS5320499	ERP125018	Asia	PAK						lineage3	lineage3		Mycobacterium tuberculosis	SAN RAFFAELE SCIENTIFIC INSTITUTE	2021-11-11	ERR4831511	ERX4701495	PRJEB41277					MDR-TB	S				S	S	R	S	S				R		S	S	S	S	S	R	['CRyPTIC_reuse_table','Walker_2022']	99.61	2119012	70	tuberculosis	1.615
SAMEA2533626	WGS	PAIRED	ILLUMINA	ERS457028	ERP005779								La1.7.X-unk4	La1.7.X-unk4		Mycobacterium tuberculosis complex sp.	FZB	2016-06-16	ERR551004	ERX510073	PRJEB6273					Other																						99.39	1604132	34	tuberculosis	3.955
SAMEA8741763	WGS	PAIRED	ILLUMINA	ERS6421345	ERP135611	Europe	BEL						lineage2.2.1	lineage2.2.1		Mycobacterium tuberculosis	PHS SWEDEN	2022-03-15	ERR8665985	ERX8324416	PRJEB51021					Pre-XDR-TB	S				R	R	R	R	R				R		S	S	S	R	S	R	CRyPTIC_reuse_table	99.54	1891293	60	tuberculosis	1.096
SAMD00142573	WGS	PAIRED	ILLUMINA	DRS201159	DRP007602	Asia	JPN	Chubu-Hokuriku	2017	human	Homo sapiens	3	lineage2.2.1	lineage2.2.1		Mycobacterium tuberculosis	RIT_JATA	2021-08-14	DRR188658	DRX179123	PRJDB7494					Sensitive																						99.64	997691	65	tuberculosis	2.296
SAMN13568585	WGS	PAIRED	ILLUMINA	SRS5926085	SRP239172	South America	PER	Lima	2016	human	Homo sapiens	3	lineage4.3.3	lineage4.3.3	L4	Mycobacterium tuberculosis	RADBOUDUMC	2019-12-31	SRR10808536	SRX7482359	PRJNA595834		sputum			Sensitive																						99.6	1691105	58	tuberculosis	1.472
SAMEA7561324	WGS	PAIRED	ILLUMINA	ERS5317959	ERP124983								lineage4.1.2	lineage4.1.2		Mycobacterium tuberculosis	SAN RAFFAELE SCIENTIFIC INSTITUTE	2021-11-11	ERR4828886	ERX4698870	PRJEB41242					HR-TB	S				S	S	R	S	S				S		S	S	S	S	S	S	CRyPTIC_reuse_table	99.46	2236658	65	tuberculosis	1.84
SAMEA3139821	WGS	PAIRED	ILLUMINA	ERS611785	ERP008770	Asia	PAK						lineage3	lineage3	L3	Mycobacterium tuberculosis	THE AGA KHAN UNIVERSITY	2015-01-29	ERR688010	ERX633011	PRJEB7798					Sensitive																						99.35	1446488	33	tuberculosis	2.568
SAMN31017804	WGS	PAIRED	ILLUMINA	SRS15237374	SRP338930	North America	USA	New York state	2018	human	Homo sapiens	3	lineage4.8	lineage4.8		Mycobacterium tuberculosis	WADSWORTH CENTER	2022-09-26	SRR21709335	SRX17706836	PRJNA766641					Sensitive																						99.66	1054848	53	tuberculosis	2.8
SAMEA1465928	WGS	PAIRED	ILLUMINA	ERS078182	ERP001072	Africa	MWI	Karonga	2009	human	Homo sapiens	3	lineage4.3.4.2.1	lineage4.3.4.2.1	L4.3.4.2.1	Mycobacterium tuberculosis	SC	2014-09-26	ERR126622	ERX102771	PRJEB2794		sputum			Sensitive																						98.75	1815678	42	tuberculosis	1.517
SAMN31030500	WGS	PAIRED	ILLUMINA	SRS15257360	SRP399923	Oceania	AUS	Victoria	2017	human	Homo sapiens	3	lineage2.2.1	lineage2.2.1		Mycobacterium tuberculosis	MDUPHL	2022-09-27	SRR21732272	SRX17727896	PRJNA857537					Sensitive																						99.55	1744886	61	tuberculosis	2.304
SAMN19687861	WGS	PAIRED	ILLUMINA	SRS9198628	SRP323639	Europe	MDA		2019	human	Homo sapiens	3	lineage2.2.1	lineage2.2.1		Mycobacterium tuberculosis	SIMON FRASER UNIVERSITY	2021-06-13	SRR14802278	SRX11135239	PRJNA736718					Sensitive																						99.51	1754751	61	tuberculosis	4.391
SAMEA8741509	WGS	PAIRED	['ILLUMINA','ILLUMINA']	ERS6421092		Europe	BEL						lineage2.2.1	lineage2.2.1		Mycobacterium tuberculosis			['ERR8665661','ERR8665662']	ERX8324158	PRJEB51021					Pre-XDR-TB																					CRyPTIC_reuse_table	99.49	3084398	68	tuberculosis	1.008
SAMN35340183	WGS	PAIRED	ILLUMINA	SRS17799482	SRP439184	Asia	KAZ		2021	human	Homo sapiens	3	lineage2.2.1	lineage2.2.1		Mycobacterium tuberculosis	NIH / NIAID	2023-05-23	SRR24710191	SRX20488747	PRJNA975605		sputum			XDR-TB																						99.4	1733430	57	tuberculosis	1.117
SAMEA3448721	WGS	PAIRED	ILLUMINA	ERS2402098	ERP107973	Europe	NLD						lineage3.1.2	lineage3.1.2	L3.1.2	Mycobacterium tuberculosis	RIVM	2022-07-21	ERR2517420	ERX2536636	PRJEB26002					Sensitive					S		S					S	S								Walker_2022	99.43	1871819	48	tuberculosis	1.453
SAMEA5056427	WGS	PAIRED	ILLUMINA	ERS2867602	ERP111748	Europe	PRT		2013				lineage4.7	lineage4.7	L4.7	Mycobacterium tuberculosis	NATIONAL INSTITUTE OF HEALTH DR. RICARDO JORGE	2018-11-09	ERR2864282	ERX2870528	PRJEB29446					MDR-TB																						99.34	1728057	63	tuberculosis	1.288
SAMN07213075	WGS	PAIRED	ILLUMINA	SRS2282594	SRP109135	North America	CAN	Alberta	1993	human	Homo sapiens	3	lineage4.4.1.1	lineage4.4.1.1	L4.4.1.1	Mycobacterium tuberculosis	UNIVERSITY OF WISCONSIN-MADISON	2017-06-14	SRR5681185	SRX2916456	PRJNA390065					Sensitive																						99.62	1593205	52	tuberculosis	1.558
SAMEA113538037	WGS	PAIRED	ILLUMINA	ERS15534458	ERP147571	Africa	BWA						lineage3			Mycobacterium tuberculosis	FZB	2023-09-17	ERR11465929	ERX10872086	PRJEB62480					RR-TB																						97.33	1404439	36	tuberculosis	1.751
SAMEA5569994	WGS	PAIRED	ILLUMINA	ERS3372015	ERP114885	South America	PER						lineage4.3.4.2	lineage4.3.4.2		Mycobacterium tuberculosis	UNIVERSIDAD PERUANA CAYETANO HEREDIA, PERU	2021-11-03	ERR3287800	ERX3314309	PRJEB32234					MDR-TB	S	S			S	I	R	S	S				R	R	S	S	S	S	S	S	['CRyPTIC_reuse_table','Walker_2022']	99.85	1763520	61	tuberculosis	1.415
SAMN03647728	WGS	PAIRED	ILLUMINA	SRS990256	SRP061066	Europe	GBR						lineage4.1.1.3.1	lineage4.1.1.3.1	L4.1.1.3.1	Mycobacterium tuberculosis	UNIVERSITY OF OXFORD	2015-07-23	SRR2100555	SRX1095249	PRJNA282721					Sensitive					S		S						S								CRyPTIC_WHO2021_PMC7612554	99.4	1890173	43	tuberculosis	1.071
SAMN13066716	WGS	PAIRED	ILLUMINA	SRS5547152	SRP218410	Africa	ZAF	Durban	2017	human	Homo sapiens	3	lineage2.2.1.1	lineage2.2.1.1		Mycobacterium tuberculosis	UNIVERSITY COLLEGE LONDON	2019-10-21	SRR10315579	SRX7026689	PRJNA559528		sputum			Other																						84.28	1323419	43	tuberculosis	2.311
SAMN40031928	WGS	PAIRED	ILLUMINA	SRS20527637	SRP226525	Asia	IND	Madhya Pradesh - Bhairopur	2021	human	Homo sapiens	3	lineage3	lineage3		Mycobacterium tuberculosis	CHRISTIAN MEDICAL COLLAGE, VELLORE	2024-02-22	SRR28046150	SRX23697711	PRJNA575883		pulmonary			Sensitive																						99.34	1713563	56	tuberculosis	0.301
SAMEA1019284	WGS	PAIRED	ILLUMINA	ERS055351	ERP000276								lineage4.8	lineage4.8	L4	Mycobacterium tuberculosis	SC	2014-09-11	ERR072083	ERX049849	PRJEB2221					Pre-XDR-TB																						99.71	1931849	33	tuberculosis	1.987
SAMEA3715466	WGS	PAIRED	ILLUMINA	ERS1022615	ERP012852	Europe	CHE						lineage4.8	lineage4.8	L4.8	Mycobacterium tuberculosis	UNIVERSITY OF BASEL	2016-09-30	ERR1465896	ERX1536373	PRJEB11460					Sensitive																						99.62	1483040	34	tuberculosis	3.053
SAMEA3672868	WGS	PAIRED	ILLUMINA	ERS980017	ERP013276	Oceania	AUS	New South Wales		human	Homo sapiens	3	lineage4.8	lineage4.8	L4.8	Mycobacterium tuberculosis	CENTRE FOR INFECTIOUS DISEASES AND MICROBIOLOGY	2016-02-27	ERR1144988	ERX1223798	PRJEB11859					Sensitive																						98.27	1620865	35	tuberculosis	1.923
SAMEA7553929	WGS	PAIRED	ILLUMINA	ERS5310574	ERP124941	Europe	GBR						lineage3	lineage3		Mycobacterium tuberculosis	PUBLIC HEALTH ENGLAND	2021-11-11	ERR4820562	ERX4690404	PRJEB41201					Sensitive					S		S						S								Walker_2022	99.28	1819586	41	tuberculosis	1.732
SAMEA2342394	WGS	PAIRED	ILLUMINA	ERS400079	ERP003508								lineage4.6.2.2	lineage4.6.2.2	L4	Mycobacterium tuberculosis	SC	2014-06-10	ERR502362	ERX467719	PRJEB4239					HR-TB																						99.73	3021346	70	tuberculosis	1.255
SAMN07999057	WGS	PAIRED	ILLUMINA	SRS2678076	SRP124760	Asia	CHN	Shanghai,Songjiang	2013	human	Homo sapiens	3	lineage2.2.1	lineage2.2.1	L2.2.1	Mycobacterium tuberculosis	FUDAN UNIVERSITY	2017-11-10	SRR6280164	SRX3382551	PRJNA417753		sputum			Sensitive																						99.03	1856369	60	tuberculosis	1.265
SAMN09399468	WGS	PAIRED	ILLUMINA	SRS3636524	SRP075210	Asia	AZE		2016	human	Homo sapiens	3	lineage4.8	lineage4.8	L4	Mycobacterium tuberculosis	BI	2018-08-07	SRR7655613	SRX4518009	PRJNA318002					Sensitive																						99.66	1575027	55	tuberculosis	1.425
SAMN13567914	WGS	PAIRED	ILLUMINA	SRS5925576	SRP239172	Asia	IDN	Bandung	2014	human	Homo sapiens	3	lineage4.4.1.2	lineage4.4.1.2	L4	Mycobacterium tuberculosis	RADBOUDUMC	2019-12-31	SRR10809216	SRX7482699	PRJNA595834		sputum			Sensitive																						99.73	1617461	35	tuberculosis	3.672
SAMN35544007	WGS	PAIRED	ILLUMINA	SRS18878253	SRP460313	Asia	OMN			human	Homo sapiens	3	lineage4.3			Mycobacterium tuberculosis	EMORY UNIVERSITY SCHOOL OF MEDICINE	2023-10-13	SRR26056410	SRX21772739	PRJNA977967		sputum			Sensitive																						99.66	1834811	63	tuberculosis	1.249
SAMN21616907	WGS	PAIRED	ILLUMINA	SRS10316930	SRP338617	North America	CAN	Ontario	2019	human	Homo sapiens	3	lineage1.2.1.2.1	lineage1.2.1.2.1		Mycobacterium tuberculosis	PUBLIC HEALTH ONTARIO	2021-09-24	SRR16058119	SRX12344549	PRJNA766079					Other					S		S					S	S								CRyPTIC_WHO2021_PMC7612554	99.24	632026	32	tuberculosis	4.187
SAMEA13291990	WGS	PAIRED	ILLUMINA	ERS10894921	ERP135943	Europe	GBR	Birmingham	2017	human	Homo sapiens	3	lineage1.1.2	lineage1.1.2		Mycobacterium tuberculosis	NDM EXPERIEMENTAL MEDICINE	2023-11-01	ERR9117730	ERX8660823	PRJEB51323					Sensitive																						98.87	1737381	54	tuberculosis	2.88
SAMEA7554365	WGS	PAIRED	ILLUMINA	ERS5311010	ERP124941	Europe	GBR						lineage6.3.1	lineage6.3.1		Mycobacterium tuberculosis	PUBLIC HEALTH ENGLAND	2021-11-11	ERR4820998	ERX4690840	PRJEB41201					Sensitive																						99.38	1220290	41	tuberculosis	3.707
SAMN26814647	WGS	PAIRED	ILLUMINA	SRS12323846	SRP364942	Europe	ESP		2018	wild boar or pig	Sus scrofa	2	La1.7.1	La1.7.1	La1	Mycobacterium bovis	VISAVET HEALTH SURVEILLANCE CENTRE	2022-03-21	SRR18391762	SRX14525640	PRJNA804719		lymph node			Other																						99.48	1540617	87	tuberculosis	4.549
SAMEA2040673	WGS	PAIRED	ILLUMINA	ERS198149	ERP001072	Africa	MWI	Karonga					lineage4.3.4.2.1	lineage4.3.4.2.1	L4.3.4.2.1	Mycobacterium tuberculosis	SC	2013-08-14	ERR323087	ERX296232	PRJEB2794					Sensitive																						99.68	1675230	38	tuberculosis	2.086
SAMN30543156	WGS	PAIRED	ILLUMINA	SRS14851679	SRP394436	Asia	CHN	Eastern China	2017	human	Homo sapiens	3	lineage2.2.1	lineage2.2.1		Mycobacterium tuberculosis	SCHOOL OF PUBLIC HEALTH, FUDAN UNIVERSITY	2022-08-28	SRR21277789	SRX17286999	PRJNA874331					Sensitive																						99.53	1499607	52	tuberculosis	2.433
SAMEA3374863	WGS	PAIRED	ILLUMINA	ERS716784	ERP004677	South America	PER						lineage2.2.1	lineage2.2.1	L2.2.1	Mycobacterium tuberculosis	THE WELLCOME TRUST SANGER INSTITUTE	2016-03-05	ERR1023423	ERX1102295	PRJEB5280					Sensitive																						99.54	1818893	51	tuberculosis	0.903
SAMN02419574	WGS	PAIRED	['ILLUMINA','ILLUMINA','ILLUMINA','ILLUMINA']	SRS551983		Europe	BLR			human	Homo sapiens	3	lineage2.2.1	lineage2.2.1	L2.2.1	Mycobacterium tuberculosis			['SRR1159361','SRR1180922','SRR1181135','SRR1159877']	['SRX463237','SRX479975']	PRJNA229612		As reported: excreted bodily substance			Pre-XDR-TB																						99.37	4874968	112	tuberculosis	0.999
SAMEA2400054	WGS	PAIRED	ILLUMINA	ERS421954	ERP005265								La1.8.1	La1.8.1	La1	Mycobacterium bovis	SC	2014-07-18	ERR564264	ERX523289	PRJEB5830					Other																						99.44	1636526	38	tuberculosis	3.002
SAMN19688644	WGS	PAIRED	ILLUMINA	SRS9198589	SRP323639	Europe	MDA		2018	human	Homo sapiens	3	lineage2.2.1	lineage2.2.1		Mycobacterium tuberculosis	SIMON FRASER UNIVERSITY	2021-06-13	SRR14801912	SRX11135199	PRJNA736718					MDR-TB																						99.6	1768133	61	tuberculosis	1.04
SAMN30544012	WGS	PAIRED	ILLUMINA	SRS14851042	SRP394436	Asia	CHN	Eastern China	2020	human	Homo sapiens	3	lineage2.2.1	lineage2.2.1		Mycobacterium tuberculosis	SCHOOL OF PUBLIC HEALTH, FUDAN UNIVERSITY	2022-08-28	SRR21277135	SRX17286362	PRJNA874331					Sensitive																						99.09	1851549	60	tuberculosis	1.736
SAMN30986552	WGS	PAIRED	ILLUMINA	SRS15214505	SRP338930	North America	USA	New York state	2018	human	Homo sapiens	3	lineage4.1.1.3	lineage4.1.1.3		Mycobacterium tuberculosis	WADSWORTH CENTER	2022-09-23	SRR21685110	SRX17682865	PRJNA766641					Other																						99.58	543809	30	tuberculosis	4.375
SAMN31423580	WGS	PAIRED	ILLUMINA	SRS15536614	SRP373287	Europe	ITA	Rome	2016	human	Homo sapiens	3	lineage3	lineage3		Mycobacterium tuberculosis	NATIONAL INSTITUTE OF INFECTIOUS DISEASES L. SPALLANZANI	2022-10-26	SRR22048312	SRX18029606	PRJNA834606		sputum			Other																						99.46	1469417	47	tuberculosis	2.298
SAMN36849913	WGS	PAIRED	ILLUMINA	SRS18516935	SRP453313	Asia	CHN	Shandong	2017	human	Homo sapiens	3	lineage2.2.1	lineage2.2.1	L4	Mycobacterium tuberculosis	SHANDONG PROVINCIAL HOSPITAL	2023-08-05	SRR25534269	SRX21263858	PRJNA1002108		As reported: phlegm		H37Rv	MDR-TB																						99.56	1761118	61	tuberculosis	2.569
SAMN08906555	WGS	PAIRED	ILLUMINA	SRS3356349	SRP149365	North America	MEX	Aguascalientes		domestic cattle	Bos taurus	3	La1.8.1	La1.8.1	La1	Mycobacterium bovis	USDA-NVSL-DBL	2018-05-30	SRR7236283	SRX4142554	PRJNA449507					Other																						99.29	890676	46	tuberculosis	5.922
SAMEA1406138	WGS	PAIRED	ILLUMINA	ERS083162	ERP000276								lineage4.1.2.1	lineage4.1.2.1		Mycobacterium tuberculosis	SC	2014-09-20	ERR114449	ERX091884	PRJEB2221					Sensitive																						99.39	1904944	43	tuberculosis	0.616
SAMEA3369674	WGS	PAIRED	ILLUMINA	ERS2400964	ERP107970	Europe	BEL						lineage4.3.3	lineage4.3.3	L4.3.3	Mycobacterium tuberculosis	GENOSCREEN	2022-07-23	ERR2516286	ERX2535502	PRJEB25999					MDR-TB	S	S			R		R		S			S	R					S			Walker_2022	99.73	1534104	35	tuberculosis	3.192
SAMEA7109735	WGS	PAIRED	ILLUMINA	ERS4870294	ERP123212								La1.7.1	La1.7.1	La1	Mycobacterium bovis	BPI - BIOTECNOLOGIA PESQUISA E INOVAçãO (BOTUCATU - SP)	2021-12-21	ERR4450958	ERX4391461	PRJEB39667					Other																						98.97	2886479	49	tuberculosis	2.996
SAMEA110051925	WGS	PAIRED	ILLUMINA	ERS12087305	ERP137916	Africa	GMB		2013	human	Homo sapiens	3	lineage4.1.2.1	lineage4.1.2.1		Mycobacterium tuberculosis	INSTITUTE OF TROPICAL MEDICINE	2022-06-25	ERR9786540	ERX9333816	PRJEB53138		sputum			Other																						99.53	715035	35	tuberculosis	2.287
SAMEA7527263	WGS	PAIRED	ILLUMINA	ERS5283735	ERP124850	Asia	IND	Mumbai					lineage1.2.2.2	lineage1.2.2.2		Mycobacterium tuberculosis	FOUNDATION FOR MEDICAL RESEARCH INDIA	2021-11-10	ERR4798703	ERX4668127	PRJEB41116					Sensitive	S	S				S		S	S							S		S	S		Walker_2022	99.28	1541876	51	tuberculosis	2.538
SAMN06091760	WGS	PAIRED	ILLUMINA	SRS1827941	SRP094134	Asia	VNM	Ho Chi Minh City		human	Homo sapiens	3	lineage1.1.1.1	lineage1.1.1.1	L1.1.1.1	Mycobacterium tuberculosis	UNIVERSITY OF MELBOURNE	2016-11-30	SRR5065509	SRX2385875	PRJNA355614		sputum			Sensitive																						99.27	1343268	45	tuberculosis	4.307
G3089						Europe	ESP	province of Valencia	2019				lineage4.4.1.1	lineage4.4.1.1	L4.4.1.1	Mycobacterium tuberculosis								No		Sensitive	S					S																99.74	4483706	140	tuberculosis	0.673
SAMN21616539	WGS	PAIRED	ILLUMINA	SRS10317492	SRP338617	North America	CAN	Ontario	2018	human	Homo sapiens	3	lineage4.8	lineage4.8		Mycobacterium tuberculosis	PUBLIC HEALTH ONTARIO	2021-09-24	SRR16058234	SRX12345111	PRJNA766079					Sensitive					S		S					S	S								CRyPTIC_WHO2021_PMC7612554	99.7	1027152	50	tuberculosis	1.19
SAMEA6875528	WGS	PAIRED	ILLUMINA	ERS4603089	ERP122165	Europe	ESP	Valencia	2015				lineage4.8	lineage4.8	L4.1	Mycobacterium tuberculosis	Instituto_de_Biomedicina_de_Valencia	2022-06-11	ERR4195447	ERX4156754	PRJEB38719			No		Sensitive	S					S																99.73	1481770	79	tuberculosis	2.17
SAMN10462573	WGS	PAIRED	ILLUMINA	SRS4072250	SRP170108	Asia	GEO			human	Homo sapiens	3	lineage2.2.1	lineage2.2.1	L2	Mycobacterium tuberculosis	SWISS TROPICAL AND PUBLIC HEALTH INSTITUTE	2018-11-22	SRR8237371	SRX5055588	PRJNA488343		sputum			Pre-XDR-TB																						99.53	1742764	38	tuberculosis	1.632
SAMEA1117675	WGS	PAIRED	ILLUMINA	ERS2397084	ERP107961	Europe	GBR	England					lineage4.3.3	lineage4.3.3	L4.3.3	Mycobacterium tuberculosis	PHE	2021-10-23	ERR2512494	ERX2531704	PRJEB25991					Sensitive					S		S					S	S								Walker_2022	96.93	1712506	58	tuberculosis	2.735
SAMN20512763	WGS	PAIRED	ILLUMINA	SRS9656110	SRP330727	Asia	CHN	Zheijiang	2003	human	Homo sapiens	3	lineage2.2.1	lineage2.2.1		Mycobacterium tuberculosis	SCHOOL OF PUBLIC HEALTH, FUDAN UNIVERSITY	2021-08-01	SRR15316164	SRX11620848	PRJNA751240		sputum			Sensitive																						99.17	1883314	64	tuberculosis	1.16
SAMN40566478	WGS	PAIRED	ILLUMINA	SRS20809266	SRP338930	North America	USA	New York state	2020	human	Homo sapiens	3	lineage3	lineage3		Mycobacterium tuberculosis	WADSWORTH CENTER	2024-03-21	SRR28409481	SRX24014137	PRJNA766641		sputum			Sensitive																						99.66	1668395	87	tuberculosis	2.254
SAMN29944027	WGS	PAIRED	ILLUMINA	SRS14289300	SRP388026	Asia	CHN	ningbo		human	Homo sapiens	3	lineage2.2.2	lineage2.2.2		Mycobacterium tuberculosis	NINGBO CENTER FOR DISEASE CONTROL AND PREVRENTION	2022-07-25	SRR20632823	SRX16656097	PRJNA862152		sputum			Pre-XDR-TB																						99.56	1838382	63	tuberculosis	1.018
SAMEA5570007	WGS	PAIRED	ILLUMINA	ERS3372028	ERP114885	South America	PER						lineage4.3.3	lineage4.3.3		Mycobacterium tuberculosis	UNIVERSIDAD PERUANA CAYETANO HEREDIA, PERU	2021-11-03	ERR3287813	ERX3314322	PRJEB32234					MDR-TB	S	S			S	R	R	R	S				R	R	S	S	S	S	S	R	['CRyPTIC_reuse_table','Walker_2022']	99.76	1710134	58	tuberculosis	0.719
SAMN07659673	WGS	PAIRED	ILLUMINA	SRS2521028	SRP117784	Europe	GBR	Oxford	2016	human	Homo sapiens	3	lineage3	lineage3	L3	Mycobacterium tuberculosis	MODMEDMICOXFORD	2017-10-27	SRR6045482	SRX3192384	PRJNA401515					Other					S		S					S	S								CRyPTIC_WHO2021_PMC7612554	99.38	1825952	53	tuberculosis	2.777
SAMEA7280234	WGS	PAIRED	ILLUMINA	ERS5040835	ERP123102	Asia	BGD		2006	human	Homo sapiens	3		lineage3		Mycobacterium tuberculosis	INSTITUTE OF TROPICAL MEDICINE	2020-08-29	ERR4553492	ERX4489862	PRJEB39569		sputum			MDR-TB																						99.56	1330957	46	tuberculosis	2.978
SAMN31220283	WGS	PAIRED	ILLUMINA	SRS15392882	SRP402335	Asia	CHN	Beijing	2018	human	Homo sapiens	3	lineage2.2.1	lineage2.2.1		Mycobacterium tuberculosis	CAPITAL MEDICAL UNIVERSITY	2022-10-13	SRR21887692	SRX17874654	PRJNA888557		sputum			Pre-XDR-TB																						99.54	1851526	63	tuberculosis	0.995
SAMEA8994026	WGS	PAIRED	ILLUMINA	ERS6676719	ERP127219	Africa	RWA		2005	human	Homo sapiens	3	lineage4.6.1.2	lineage4.6.1.2		Mycobacterium tuberculosis	INSTITUTE OF TROPICAL MEDICINE	2021-09-30	ERR6358727	ERX5990261	PRJEB43270		sputum			MDR-TB																						99.73	1569738	54	tuberculosis	2.595
SAMEA7546083	WGS	PAIRED	ILLUMINA	ERS5302739	ERP124939	South America	PER		2018				lineage4.1.2.1	lineage4.1.2.1		Mycobacterium tuberculosis	UNIVERSIDAD PERUANA CAYETANO HEREDIA	2021-11-10	ERR4812579	ERX4682569	PRJEB41199					Sensitive	S				S	S	S	S	S				S		S	S	S	S	S	S	['CRyPTIC_reuse_table','Walker_2022']	97.01	1632826	56	tuberculosis	0.981
SAMN41389922	WGS	PAIRED	ILLUMINA	SRS21288277	SRP507535					human	Homo sapiens	3	lineage4.3.4.1	lineage4.3.4.1		Mycobacterium tuberculosis	FIND, THE FOUNDATION FOR INNOVATIVE NEW DIAGNOSTICS	2024-05-14	SRR29017373	SRX24543753	PRJNA1109295					MDR-TB																						99.69	1189472	41	tuberculosis	1.721
SAMEA7549871	WGS	PAIRED	ILLUMINA	ERS5306522	ERP124941	Europe	GBR						lineage4.1.2.1	lineage4.1.2.1		Mycobacterium tuberculosis	PUBLIC HEALTH ENGLAND	2021-11-10	ERR4816510	ERX4686352	PRJEB41201					Sensitive					S		S						S								Walker_2022	87.44	2442915	54	tuberculosis	1.603
SAMN40566577	WGS	PAIRED	ILLUMINA	SRS20808956	SRP338930	North America	USA	New York state	2021	human	Homo sapiens	3	lineage3	lineage3		Mycobacterium tuberculosis	WADSWORTH CENTER	2024-03-21	SRR28409345	SRX24013827	PRJNA766641		sputum			Sensitive																						99.37	1270597	42	tuberculosis	1.88
SAMN31887141	WGS	PAIRED	ILLUMINA	SRS15878706	SRP410119	Asia	IND		2022	human	Homo sapiens	3	lineage4.1.1.3	lineage4.1.1.3		Mycobacterium tuberculosis	NATIONAL TUBERCULOSIS INSTITUTE,BANGALORE	2022-11-28	SRR22424770	SRX18394380	PRJNA905883		sputum			Sensitive																						99.35	1622378	72	tuberculosis	1.604
SAMN16521475	WGS	PAIRED	ILLUMINA	SRS7571353	SRP288262	Asia	TWN		2008	human	Homo sapiens	3	lineage1.2.1.2	lineage1.2.1.2		Mycobacterium tuberculosis	SWISSTPH	2020-10-23	SRR12882441	SRX9348368	PRJNA670836		sputum			Sensitive																						99.3	1662808	36	tuberculosis	0.824
SAMEA114640610	WGS	PAIRED	['ILLUMINA','ILLUMINA']	ERS17041207		Asia	GEO			human	Homo sapiens	3	lineage2.2.1	lineage2.2.1		Mycobacterium tuberculosis			['ERR12307388','ERR12307389']	['ERX11684329','ERX11684330']	PRJEB39561					MDR-TB																						99.51	3352871	114	tuberculosis	1.465
SAMEA7550690	WGS	PAIRED	ILLUMINA	ERS5307339	ERP124941	Europe	GBR						lineage3	lineage3		Mycobacterium tuberculosis	PUBLIC HEALTH ENGLAND	2021-11-10	ERR4817327	ERX4687169	PRJEB41201					Sensitive					S		S						S								Walker_2022	99.3	1978141	45	tuberculosis	2.665
SAMN02403584	WGS	PAIRED	['ILLUMINA','ILLUMINA','ILLUMINA','ILLUMINA']	SRS555550		Africa	ZAF			human	Homo sapiens	3	lineage4.8.1	lineage4.8.1	L4.8.1	Mycobacterium tuberculosis			['SRR1169323','SRR1169226','SRR1165677','SRR1167343']	['SRX470791','SRX468035']	PRJNA228138					MDR-TB																						99.65	4668320	104	tuberculosis	0.775
SAMEA112800776	WGS	PAIRED	ILLUMINA	ERS14808322	ERP010814								lineage4.6.2.2	lineage4.6.2.2		Mycobacterium tuberculosis	FZB	2023-07-20	ERR11050773	ERX10497564	PRJEB9680					Sensitive																						99.55	1298034	43	tuberculosis	3.752
SAMN06209914	WGS	PAIRED	ILLUMINA	SRS1903070	SRP075210	Asia	GEO	Tbilisi	2015	human	Homo sapiens	3	lineage4.8	lineage4.8		Mycobacterium tuberculosis	BI	2017-01-07	SRR5152927	SRX2470957	PRJNA318002		sputum			Pre-XDR-TB																						96.0	1336986	28	tuberculosis	2.026
SAMEA6872244	WGS	PAIRED	ILLUMINA	ERS4599809	ERP122098	Africa	SOM			human	Homo sapiens	3	lineage9	lineage9	L9	Mycobacterium tuberculosis	STPH	2020-06-24	ERR4192405	ERX4153807	PRJEB38656					Sensitive																						99.18	1764093	34	tuberculosis	3.054
SAMN41148889	WGS	PAIRED	ILLUMINA	SRS21175200	SRP338930	North America	USA	New York state	2023	human	Homo sapiens	3	lineage4.1.2.1	lineage4.1.2.1		Mycobacterium tuberculosis	WADSWORTH CENTER	2024-05-01	SRR28859829	SRX24419737	PRJNA766641					Sensitive																						99.63	1653693	55	tuberculosis	1.462
SAMEA1903162	WGS	PAIRED	['ILLUMINA','ILLUMINA']	ERS200032									lineage4.1.2	lineage4.1.2		Mycobacterium tuberculosis			['ERR495162','ERR279631']	['ERX252964','ERX460578']	PRJEB1366					HR-TB																						99.58	3551123	82	tuberculosis	0.667
SAMEA7562265	WGS	PAIRED	ILLUMINA	ERS5318899	ERP124983	Europe	ITA						lineage2.2.1	lineage2.2.1		Mycobacterium tuberculosis	SAN RAFFAELE SCIENTIFIC INSTITUTE	2021-11-11	ERR4829826	ERX4699810	PRJEB41242					MDR-TB							R						R								Walker_2022	99.48	1772978	57	tuberculosis	2.316
G3036						Europe	ESP	province of Valencia	2019				lineage4.3.2	lineage4.3.2		Mycobacterium tuberculosis								No		Sensitive	S					S																99.64	1975081	62	tuberculosis	1.035
SAMEA104362469	WGS	PAIRED	ILLUMINA	ERS1987447	ERP104985	South America	PER						lineage4.3.2	lineage4.3.2		Mycobacterium tuberculosis	UNIVERSIDAD PERUANA CAYETANO HEREDIA, PERU	2021-10-17	ERR2184628	ERX2240795	PRJEB23245					Sensitive	S				S	S	S	S	S				S		S	S	S	S	S	S	['CRyPTIC_reuse_table','Walker_2022']	99.7	1733388	63	tuberculosis	4.938
SAMN30963997	WGS	PAIRED	ILLUMINA	SRS15207809	SRP338930	North America	USA	New York state	2018	human	Homo sapiens	3	lineage2.2.1	lineage2.2.1		Mycobacterium tuberculosis	WADSWORTH CENTER	2022-09-22	SRR21677631	SRX17675926	PRJNA766641					Sensitive																						99.62	858437	47	tuberculosis	3.596
SAMEA14460617	WGS	PAIRED	ILLUMINA	ERS12088063	ERP137916	Africa	GMB		2014	human	Homo sapiens	3	lineage6.1.3	lineage6.1.3		Mycobacterium tuberculosis	INSTITUTE OF TROPICAL MEDICINE	2022-06-25	ERR9787298	ERX9334574	PRJEB53138		sputum			Other																						99.38	1752938	92	tuberculosis	2.463
SAMD00179033	WGS	PAIRED	ILLUMINA	DRS113858	DRP005596	Asia	VNM	Hanoi					lineage2.2.1	lineage2.2.1	L2.2.1	Mycobacterium tuberculosis	RIT_JATA	2019-11-18	DRR184960	DRX175439	PRJDB8553					HR-TB																						99.6	944415	54	tuberculosis	3.192
SAMN37848058	WGS	PAIRED	ILLUMINA	SRS19170596	SRP466602	Asia	VNM	Ho Chi Minh City		human	Homo sapiens	3	lineage2.2.1.1	lineage2.2.1.1		Mycobacterium tuberculosis	UNIVERSITY OF MELBOURNE/ THE PETER DOHERTY INSTITUTE FOR INFECTION AND IMMUNITY	2023-10-16	SRR26399476	SRX22105515	PRJNA1028637		cerebrospinal fluid			Sensitive																						99.56	1274758	43	tuberculosis	3.493
SAMEA1571027	WGS	PAIRED	ILLUMINA	ERS142991	ERP001469								La1.8.1	La1.8.1	La1	Mycobacterium bovis	SC	2012-12-10	ERR192061	ERX166750	PRJEB3056					Other																						99.41	2450503	56	tuberculosis	2.176
SAMN41389739	WGS	PAIRED	ILLUMINA	SRS21288494	SRP507535	Asia	BGD		2007	human	Homo sapiens	3	lineage3	lineage3		Mycobacterium tuberculosis	FIND, THE FOUNDATION FOR INNOVATIVE NEW DIAGNOSTICS	2024-05-14	SRR29017156	SRX24543970	PRJNA1109295					MDR-TB																						99.53	969595	32	tuberculosis	1.267
SAMN21616353	WGS	PAIRED	ILLUMINA	SRS10317142	SRP338617	North America	CAN	Ontario	2013	human	Homo sapiens	3	lineage3	lineage3		Mycobacterium tuberculosis	PUBLIC HEALTH ONTARIO	2021-09-24	SRR16057908	SRX12344761	PRJNA766079					Sensitive					S		S					S	S								CRyPTIC_WHO2021_PMC7612554	99.48	1460657	46	tuberculosis	2.761
SAMEA104362510	WGS	PAIRED	ILLUMINA	ERS1987488	ERP104985	South America	PER						lineage4.1.2.1	lineage4.1.2.1		Mycobacterium tuberculosis	UNIVERSIDAD PERUANA CAYETANO HEREDIA, PERU	2021-10-17	ERR2184669	ERX2240836	PRJEB23245					Sensitive	S				S	S	S	S	S				S		S	S	S	S	S	S	['Walker_2022','CRyPTIC_reuse_table']	99.49	1733488	64	tuberculosis	5.697
SAMN19658145	WGS	PAIRED	ILLUMINA	SRS9180111	SRP323639	Europe	MDA		2018	human	Homo sapiens	3	lineage2.2.1	lineage2.2.1		Mycobacterium tuberculosis	SIMON FRASER UNIVERSITY	2021-06-12	SRR14782737	SRX11116128	PRJNA736718					MDR-TB																						99.56	1739712	59	tuberculosis	1.136
SAMN17170449	WGS	PAIRED	ILLUMINA	SRS7928326	SRP299436	Asia	GEO			human	Homo sapiens	3	lineage4.3.3	lineage4.3.3		Mycobacterium tuberculosis	NIH / NIAID	2020-12-28	SRR13312537	SRX9740425	PRJNA688213		sputum			Pre-XDR-TB																						99.72	1780116	40	tuberculosis	0.571
SAMEA1119565	WGS	PAIRED	ILLUMINA	ERS2398974	ERP107961	Europe	GBR	England					lineage3	lineage3	L3	Mycobacterium tuberculosis	PHE	2022-07-23	ERR2514384	ERX2533594	PRJEB25991					Sensitive					S		S					S	S								Walker_2022	99.57	1883118	68	tuberculosis	12.321
SAMEA2400193	WGS	PAIRED	ILLUMINA	ERS422093	ERP005265								La1.8.1	La1.8.1	La1	Mycobacterium bovis	SC	2014-07-18	ERR564403	ERX523428	PRJEB5830					Other																						99.45	1684243	39	tuberculosis	3.118
SAMEA8742181	WGS	PAIRED	ILLUMINA	ERS6421763	ERP135632	Africa	ZAF						lineage4.8	lineage4.8		Mycobacterium tuberculosis	UNIVERSITY OF CAPE TOWN	2022-03-15	ERR8700352	ERX8357165	PRJEB51043					Sensitive	S				S	S	S	S	S				S		S	S	S	S	S	S	CRyPTIC_reuse_table	99.58	1840537	63	tuberculosis	1.179
SAMN08709138	WGS	PAIRED	ILLUMINA	SRS3041478	SRP128089					human	Homo sapiens	3	lineage2.2.1	lineage2.2.1		Mycobacterium tuberculosis	SAN RAFFAELE	2018-03-14	SRR6832764	SRX3788813	PRJNA428596					MDR-TB																						99.51	1460253	31	tuberculosis	2.968
SAMD00029557	WGS	PAIRED	ILLUMINA	DRS043725	DRP003615	Asia	JPN	Tochigi	2008	human	Homo sapiens	3	lineage2.2.1	lineage2.2.1		Mycobacterium tuberculosis	NCGM	2017-04-28	DRR034512	DRX031145	PRJDB3875		sputum			Sensitive																						99.03	976051	43	tuberculosis	3.195
SAMEA10030065	WGS	PAIRED	ILLUMINA	ERS7708273	ERP132622	Asia	GEO						lineage2.2.1	lineage2.2.1	L2.2.1	Mycobacterium tuberculosis	FZB	2022-07-22	ERR7910949	ERX7478346	PRJEB48275					MDR-TB	S	S			R		R	R	S			R	R					S			Finci_2022	99.59	1486875	51	tuberculosis	3.262
SAMN07658618	WGS	PAIRED	ILLUMINA	SRS2519686	SRP117784	Europe	GBR	Oxford	2016	human	Homo sapiens	3	lineage4.3.1.1	lineage4.3.1.1	L4.3.1.1	Mycobacterium tuberculosis	MODMEDMICOXFORD	2017-10-27	SRR6045422	SRX3192444	PRJNA401515					Sensitive					S		S					S	S								CRyPTIC_WHO2021_PMC7612554	84.39	989937	32	tuberculosis	4.425
SAMEA1016144	WGS	PAIRED	ILLUMINA	ERS053628	ERP000192	Europe	RUS	Samara	2008	human	Homo sapiens	3	lineage4.3.3	lineage4.3.3	L4.3.3	Mycobacterium tuberculosis	SC	2014-09-13	ERR067601	ERX045464	PRJEB2138					Sensitive					S		S						S	S							CRyPTIC_WHO2021_PMC7612554	99.72	1935409	44	tuberculosis	0.567
SAMN09284457	WGS	PAIRED	ILLUMINA	SRS3359773	SRP053287					domestic cattle	Bos taurus	2	La1.8.1	La1.8.1	La1	Mycobacterium bovis	USDA-NVSL-DBL	2018-05-31	SRR7240041	SRX4146153	PRJNA251692					Other																						99.38	1161878	64	tuberculosis	4.851
SAMN03300324	WGS	PAIRED	ILLUMINA	SRS838789	SRP053287	North America	MEX		2005	domestic cattle	Bos taurus	2	La1.8.1	La1.8.1	La1	Mycobacterium bovis	USDA-NVSL-DBL	2015-02-23	SRR1791966	SRX867628	PRJNA251692					Other																						99.47	1364409	74	tuberculosis	4.863
SAMEA7551980	WGS	PAIRED	ILLUMINA	ERS5308628	ERP124941	Europe	GBR						lineage4.7	lineage4.7		Mycobacterium tuberculosis	PUBLIC HEALTH ENGLAND	2021-11-10	ERR4818616	ERX4688458	PRJEB41201					Sensitive					S		S						S								Walker_2022	99.67	1861460	41	tuberculosis	1.784
SAMN21616888	WGS	PAIRED	ILLUMINA	SRS10317196	SRP338617	North America	CAN	Ontario	2019	human	Homo sapiens	3	lineage4.1.2.1	lineage4.1.2.1		Mycobacterium tuberculosis	PUBLIC HEALTH ONTARIO	2021-09-24	SRR16058529	SRX12344816	PRJNA766079					Sensitive					S		S					S	S								CRyPTIC_WHO2021_PMC7612554	99.36	722848	22	tuberculosis	8.508
SAMEA112801187	WGS	PAIRED	ILLUMINA	ERS14808733	ERP010814								lineage1.2.1.2.1	lineage1.2.1.2.1		Mycobacterium tuberculosis	FZB	2023-07-20	ERR11067339	ERX10514269	PRJEB9680					Sensitive																						99.33	1521531	50	tuberculosis	1.454
SAMEA7549594	WGS	PAIRED	ILLUMINA	ERS5306245	ERP124941	Europe	GBR						lineage4.1.2.1	lineage4.1.2.1		Mycobacterium tuberculosis	PUBLIC HEALTH ENGLAND	2021-11-10	ERR4816233	ERX4686075	PRJEB41201					RR-TB					S		S					S	R								Walker_2022	99.57	1498905	51	tuberculosis	3.144
SAMN08215460	WGS	PAIRED	ILLUMINA	SRS2775047	SRP119652	North America	CAN	British Columbia	2014	human	Homo sapiens	3	lineage4.1.1.1	lineage4.1.1.1	L4	Mycobacterium tuberculosis	BC CENTRE FOR DISEASE CONTROL PUBLIC HEALTH LABORATORY	2017-12-21	SRR6398071	SRX3491167	PRJNA413593					Sensitive					S		S						S	S							CRyPTIC_WHO2021_PMC7612554	99.44	1835447	49	tuberculosis	1.124
SAMEA112806067	WGS	PAIRED	ILLUMINA	ERS14813613	ERP010814								lineage4.8	lineage4.8		Mycobacterium tuberculosis	FZB	2023-07-21	ERR11082364	ERX10529733	PRJEB9680					Sensitive																						99.68	1545846	53	tuberculosis	1.773
SAMEA112805034	WGS	PAIRED	ILLUMINA	ERS14812580	ERP010814								lineage6.2.3	lineage6.2.3		Mycobacterium tuberculosis	FZB	2023-07-21	ERR11081213	ERX10528581	PRJEB9680					Sensitive																						99.34	1743569	59	tuberculosis	2.197
SAMEA2534998	WGS	PAIRED	ILLUMINA	ERS458400	ERP010814	Europe	DEU						lineage4.8	lineage4.8	L4.8	Mycobacterium tuberculosis	FZB	2015-06-25	ERR552918	ERX511987	PRJEB9680					Sensitive					S		S					S	S	S							CRyPTIC_WHO2021_PMC7612554	99.61	1478285	34	tuberculosis	3.043
SAMEA7541475	WGS	PAIRED	ILLUMINA	ERS5297928	ERP124931	Africa	ZAF						lineage4.3.2.1	lineage4.3.2.1		Mycobacterium tuberculosis	CTB/NICD	2021-11-11	ERR4808938	ERX4678478	PRJEB41191					Sensitive	S				S	S	S	S	S				S		S	S	S	S	S	S	['Walker_2022','CRyPTIC_reuse_table']	99.65	1705740	58	tuberculosis	0.863
SAMN36184049	WGS	PAIRED	ILLUMINA	SRS18131100	SRP446875					human	Homo sapiens	3	lineage4.4.1.2	lineage4.4.1.2		Mycobacterium tuberculosis	UNIVERSITY OF WISCONSIN-MADISON	2023-06-30	SRR25101001	SRX20854112	PRJNA989669					Sensitive																						99.74	1696229	50	tuberculosis	2.172
SAMN26038168	WGS	PAIRED	ILLUMINA	SRS12173759	SRP076676	Europe	GBR	Birmingham	2012	human	Homo sapiens	3	lineage4.1.2.1	lineage4.1.2.1		Mycobacterium tuberculosis	MODMEDMICOXFORD	2022-03-03	SRR18213947	SRX14360237	PRJNA302362					Sensitive																						99.36	1769564	40	tuberculosis	1.802
SAMN31030492	WGS	PAIRED	ILLUMINA	SRS15257287	SRP399923	Oceania	AUS	Victoria	2017	human	Homo sapiens	3	lineage2.2.1	lineage2.2.1		Mycobacterium tuberculosis	MDUPHL	2022-09-27	SRR21732345	SRX17727823	PRJNA857537					HR-TB																						99.58	1742617	60	tuberculosis	2.313
SAMEA7157027	WGS	PAIRED	['ILLUMINA','ILLUMINA']	ERS4917489		Asia	GEO						lineage2.2.1	lineage2.2.1		Mycobacterium tuberculosis			['ERR5864951','ERR5864950']	['ERX5510746','ERX5510745']	PRJEB39561					Pre-XDR-TB																						99.44	3625836	79	tuberculosis	1.268
SAMEA1101676	WGS	PAIRED	ILLUMINA	ERS2394695	ERP107941	Asia	PAK						lineage3	lineage3	L3	Mycobacterium tuberculosis	SAN RAFFAELE SCIENTIFIC INSTITUTE	2021-10-23	ERR2510379	ERX2529794	PRJEB25972					Sensitive	S				S	S	S	S	S				S	S	S	S	S	S	S	S	['CRyPTIC_reuse_table','Walker_2022']	99.45	1403201	47	tuberculosis	2.305
SAMN30721326	WGS	PAIRED	ILLUMINA	SRS15026340	SRP105419	Europe	ESP	Northeastern Spain					La1.7.1	La1.7.1	La1	Mycobacterium bovis	USDA-NVSL-DBPL	2022-09-08	SRR21469198	SRX17473058	PRJNA384785					Other																						99.6	1463689	82	tuberculosis	4.335
SAMEA112799812	WGS	PAIRED	ILLUMINA	ERS14807358	ERP010814								lineage4.1.2.1	lineage4.1.2.1		Mycobacterium tuberculosis	FZB	2023-07-20	ERR11049684	ERX10496474	PRJEB9680					Sensitive																						99.49	1672457	56	tuberculosis	1.682
SAMN25995105	WGS	PAIRED	ILLUMINA	SRS13198397	SRP376575	Africa	TZA		2018	human	Homo sapiens	3	lineage4.8	lineage4.8		Mycobacterium tuberculosis	MAKERERE UNIVERSITY	2022-05-27	SRR19428524	SRX15482621	PRJNA807440		sputum			Sensitive																						99.62	1532287	88	tuberculosis	3.067
SAMN08708755	WGS	PAIRED	ILLUMINA	SRS3040464	SRP128089	Europe	UKR			human	Homo sapiens	3	lineage2.2.1	lineage2.2.1		Mycobacterium tuberculosis	SAN RAFFAELE	2018-03-14	SRR6832001	SRX3787793	PRJNA428596					Sensitive	S	S			S		S	S					S	S				S			CRyPTIC_WHO2021_PMC7612554	99.38	1968570	42	tuberculosis	2.213
SAMEA1102361	WGS	PAIRED	ILLUMINA	ERS2394973	ERP107941	Europe	ITA						lineage4.8	lineage4.8	L4.8	Mycobacterium tuberculosis	SAN RAFFAELE SCIENTIFIC INSTITUTE	2021-10-23	ERR2510657	ERX2530072	PRJEB25972					MDR-TB	S	S			S	R	R	S	S			R	R		S	S	S	S	S	R	['Walker_2022','CRyPTIC_reuse_table']	96.72	1579434	49	tuberculosis	1.868
SAMEA1403763	WGS	PAIRED	ILLUMINA	ERS094147	ERP000192	Europe	RUS	Samara	2008	human	Homo sapiens	3	lineage4.2.1.1	lineage4.2.1.1	L4.2.1.1	Mycobacterium tuberculosis	SC	2014-09-28	ERR133858	ERX109876	PRJEB2138					MDR-TB	S	S			R		R		S				R	R				S			CRyPTIC_WHO2021_PMC7612554	99.43	1781415	41	tuberculosis	1.048
SAMEA112805049	WGS	PAIRED	ILLUMINA	ERS14812595	ERP010814								lineage4.3.3	lineage4.3.3		Mycobacterium tuberculosis	FZB	2023-07-21	ERR11081230	ERX10528598	PRJEB9680					Sensitive																						99.54	1624020	54	tuberculosis	1.72
SAMN41154962	WGS	PAIRED	ILLUMINA	SRS21182906	SRP399923	Oceania	AUS	Victoria	2023	human	Homo sapiens	3	lineage3	lineage3		Mycobacterium tuberculosis	MDUPHL	2024-05-01	SRR28868716	SRX24428335	PRJNA857537					Other																						99.64	1625990	56	tuberculosis	2.063
SAMN31673991	WGS	PAIRED	ILLUMINA	SRS15722418	SRP407089	Oceania	AUS	NSW	2020	human	Homo sapiens	3	lineage1.2.1.2.1	lineage1.2.1.2.1		Mycobacterium tuberculosis	INSTITUTE OF CLINICAL PATHOLOGY AND MEDICAL RESEARCH	2022-11-09	SRR22249618	SRX18226070	PRJNA899911					Sensitive																						96.3	1899670	64	tuberculosis	2.138
SAMN12565629	WGS	PAIRED	ILLUMINA	SRS5270915	SRP218410	Africa	ZAF	Durban	2017	human	Homo sapiens	3	lineage4.3.3	lineage4.3.3	L4	Mycobacterium tuberculosis	UNIVERSITY COLLEGE LONDON	2019-08-15	SRR9971240	SRX6718379	PRJNA559528		sputum			Pre-XDR-TB																						99.66	1548405	48	tuberculosis	1.29
SAMEA7549651	WGS	PAIRED	ILLUMINA	ERS5306302	ERP124941	Europe	GBR						lineage4.3.4.2	lineage4.3.4.2		Mycobacterium tuberculosis	PUBLIC HEALTH ENGLAND	2021-11-10	ERR4816290	ERX4686132	PRJEB41201					Sensitive					S		S					S	S								Walker_2022	99.76	1119698	38	tuberculosis	3.774
SAMEA2400260	WGS	PAIRED	ILLUMINA	ERS422160	ERP005265								La1.8.1	La1.8.1	La1	Mycobacterium bovis	SC	2014-07-17	ERR564470	ERX523495	PRJEB5830					Other																						99.41	1436042	33	tuberculosis	3.859
SAMN08906574	WGS	PAIRED	ILLUMINA	SRS3356280	SRP149365	North America	MEX	Aguascalientes		domestic cattle	Bos taurus	3	La1.8.1	La1.8.1	La1	Mycobacterium bovis	USDA-NVSL-DBL	2018-05-30	SRR7236353	SRX4142484	PRJNA449507					Other																						99.43	822433	42	tuberculosis	6.493
SAMEA7561719	WGS	PAIRED	ILLUMINA	ERS5318354	ERP124983								lineage4.3.2	lineage4.3.2		Mycobacterium tuberculosis	SAN RAFFAELE SCIENTIFIC INSTITUTE	2021-11-11	ERR4829281	ERX4699265	PRJEB41242					Sensitive																						99.1	1833940	60	tuberculosis	2.057
SAMN38375926	WGS	PAIRED	ILLUMINA	SRS19746435	SRP475905	Asia	CHN	Jiangxi Province		human	Homo sapiens	3	lineage2.2.1	lineage2.2.1		Mycobacterium tuberculosis	THE FIRST AFFILIATED HOSPITAL OF NANCHANG UNIVERSITY	2023-12-05	SRR27069387	SRX22758878	PRJNA1044236		sputum			MDR-TB																						99.51	1804210	61	tuberculosis	0.869
SAMN40655467	WGS	PAIRED	ILLUMINA	SRS20888781	SRP498669	Europe	MDA		2020	human	Homo sapiens	3	lineage4.8	lineage4.8		Mycobacterium tuberculosis	NIAID TB PORTALS PROGRAM	2024-03-29	SRR28498618	SRX24100372	PRJNA1074788		sputum			Sensitive																						99.25	1535534	51	tuberculosis	0.473
SAMN07236505	WGS	PAIRED	ILLUMINA	SRS2293268	SRP109608	Asia	THA	Bangkok	2006	human	Homo sapiens	3	lineage1.1.1	lineage1.1.1	L1.1.1	Mycobacterium tuberculosis	MAHIDOL UNIVERSITY	2017-06-19	SRR5709832	SRX2930545	PRJNA390471		cerebrospinal fluid			Sensitive					S		R						S	S							CRyPTIC_WHO2021_PMC7612554	99.29	1386122	48	tuberculosis	1.45
SAMN12551505	WGS	PAIRED	ILLUMINA	SRS5322563	SRP219763	Asia	CHN	Shenzhen	2016	human	Homo sapiens	3	lineage4.4.2	lineage4.4.2	L4	Mycobacterium tuberculosis	FUDAN UNIVERSITY	2019-08-30	SRR10040269	SRX6775476	PRJNA559678		sputum			MDR-TB																						99.42	1706805	58	tuberculosis	0.819
SAMN32819041	WGS	PAIRED	ILLUMINA	SRS16524271	SRP418517	Europe	GBR		2015	bovine	Bos taurus	2	La1.8.1	La1.8.1	La1	Mycobacterium bovis	AGRIFOOD AND BIOSCIENCES INSTITUTE	2023-01-20	SRR23174289	SRX19124997	PRJNA925930					Other																						99.38	519706	33	tuberculosis	4.809
SAMEA112805253	WGS	PAIRED	ILLUMINA	ERS14812799	ERP010814								lineage4.7	lineage4.7		Mycobacterium tuberculosis	FZB	2023-07-21	ERR11081445	ERX10528813	PRJEB9680					Sensitive																						99.63	1637284	55	tuberculosis	1.522
SAMEA1469522	WGS	PAIRED	ILLUMINA	ERS124816	ERP000192	Europe	RUS	Samara	2009	human	Homo sapiens	3	lineage2.2.1	lineage2.2.1	L2.2.1	Mycobacterium tuberculosis	SC	2014-10-18	ERR158594	ERX134538	PRJEB2138					HR-TB																						99.52	1823719	41	tuberculosis	0.934
SAMEA110024221	WGS	PAIRED	ILLUMINA	ERS12087689	ERP137916	Africa	GMB		2014	human	Homo sapiens	3	lineage4.3.3	lineage4.3.3		Mycobacterium tuberculosis	INSTITUTE OF TROPICAL MEDICINE	2022-06-25	ERR9786924	ERX9334200	PRJEB53138		sputum			Sensitive																						99.77	1583909	77	tuberculosis	2.021
SAMEA1403637	WGS	PAIRED	ILLUMINA	ERS066620	ERP000192	Europe	RUS	Samara	2009	human	Homo sapiens	3	lineage2.2.1	lineage2.2.1	L2.2.1	Mycobacterium tuberculosis	SC	2014-09-20	ERR108440	ERX085874	PRJEB2138					Sensitive					S		S						S	S							CRyPTIC_WHO2021_PMC7612554	99.52	1605350	37	tuberculosis	1.91
SAMN30543197	WGS	PAIRED	ILLUMINA	SRS14851536	SRP394436	Asia	CHN	Eastern China	2018	human	Homo sapiens	3	lineage2.2.1	lineage2.2.1		Mycobacterium tuberculosis	SCHOOL OF PUBLIC HEALTH, FUDAN UNIVERSITY	2022-08-28	SRR21277314	SRX17286856	PRJNA874331					Other																						99.53	1609245	55	tuberculosis	2.289
SAMN32818749	WGS	PAIRED	ILLUMINA	SRS16524061	SRP418517	Europe	GBR		2015	badger	Meles meles	1	La1.8.1	La1.8.1	La1	Mycobacterium bovis	AGRIFOOD AND BIOSCIENCES INSTITUTE	2023-01-20	SRR23174499	SRX19124787	PRJNA925930					Other																						99.34	1901257	43	tuberculosis	2.624
SAMEA112805234	WGS	PAIRED	ILLUMINA	ERS14812780	ERP010814								lineage2.2.1	lineage2.2.1		Mycobacterium tuberculosis	FZB	2023-07-21	ERR11081426	ERX10528794	PRJEB9680					Pre-XDR-TB																						99.61	1405490	88	tuberculosis	2.206
SAMN09402716	WGS	PAIRED	ILLUMINA	SRS3417486	SRP150517	Europe	ROU	Craiova	2016	human	Homo sapiens	3	lineage4.8	lineage4.8	L4.8	Mycobacterium tuberculosis	RADBOUDUMC	2018-06-14	SRR7341650	SRX4215213	PRJNA475771		sputum			RR-TB																						99.78	1349103	45	tuberculosis	2.812
SAMN06209875	WGS	PAIRED	ILLUMINA	SRS1903087	SRP075210	Asia	AZE	Baku	2016	human	Homo sapiens	3	lineage2.2.1	lineage2.2.1	L2	Mycobacterium tuberculosis	BI	2017-01-07	SRR5152949	SRX2470979	PRJNA318002		sputum			HR-TB																						99.09	1688252	34	tuberculosis	2.439
SAMN28488142	WGS	PAIRED	ILLUMINA	SRS13028619	SRP375643	South America	COL		2006	human	Homo sapiens	3	lineage4.1.2.1	lineage4.1.2.1		Mycobacterium tuberculosis	CORPORACION PARA INVESTIGACIONES BIOLOGICAS	2022-05-17	SRR19241763	SRX15302565	PRJNA838941					Sensitive																						99.49	1728247	57	tuberculosis	1.154
SAMN03647730	WGS	PAIRED	ILLUMINA	SRS990255	SRP061066	Europe	GBR						lineage3	lineage3	L3	Mycobacterium tuberculosis	UNIVERSITY OF OXFORD	2015-07-22	SRR2100557	SRX1095251	PRJNA282721					Sensitive					S		S					S	S								CRyPTIC_WHO2021_PMC7612554	99.36	1879734	42	tuberculosis	0.478
SAMEA112805019	WGS	PAIRED	ILLUMINA	ERS14812565	ERP010814								La3	La3		Mycobacterium tuberculosis	FZB	2023-07-21	ERR11081198	ERX10528566	PRJEB9680					Other																						99.61	1702762	58	tuberculosis	2.92
SAMEA4846812	WGS	PAIRED	ILLUMINA	ERS2666667	ERP021867	Europe	GBR						La1.8.1	La1.8.1	La1	Mycobacterium bovis	WELLCOME SANGER INSTITUTE	2019-08-08	ERR3468773	ERX3490436	PRJEB19799					Other																						99.27	798862	23	tuberculosis	3.554
SAMN08379833	WGS	PAIRED	ILLUMINA	SRS2844892	SRP128089					human	Homo sapiens	3	lineage2.2.1	lineage2.2.1		Mycobacterium tuberculosis	SAN RAFFAELE	2018-01-19	SRR6484854	SRX3574949	PRJNA428596					MDR-TB																						99.64	608387	16	tuberculosis	17.513
SAMEA11225673	WGS	PAIRED	['ILLUMINA','ILLUMINA']	ERS8875148									lineage1.2.1.2	lineage1.2.1.2		Mycobacterium tuberculosis complex sp.			['ERR7902645','ERR10465817']	['ERX9987677','ERX7470790']	['PRJEB9680','PRJEB6273']					Sensitive																						98.92	1770778	60	tuberculosis	1.475
SAMEA7544448	WGS	PAIRED	ILLUMINA	ERS5301106	ERP124936								lineage4.1.2.1	lineage4.1.2.1		Mycobacterium tuberculosis	SAN RAFFAELE SCIENTIFIC INSTITUTE	2021-11-10	ERR4811388	ERX4680934	PRJEB41196					Sensitive	S				S	S	S	S	S				S		S	S	S	S	S	S	CRyPTIC_reuse_table	99.31	1846152	55	tuberculosis	2.06
SAMN07658249	WGS	PAIRED	ILLUMINA	SRS2519323	SRP117784	Europe	GBR	Oxford	2016	human	Homo sapiens	3	lineage4.1.2.1	lineage4.1.2.1	L4.1.2.1	Mycobacterium tuberculosis	MODMEDMICOXFORD	2017-10-27	SRR6045376	SRX3192490	PRJNA401515					HR-TB					S		R					S	S								CRyPTIC_WHO2021_PMC7612554	95.1	688577	21	tuberculosis	15.534
SAMN40031895	WGS	PAIRED	ILLUMINA	SRS20527404	SRP226525	Asia	IND	Madhya Pradesh - Bhairopur	2021	human	Homo sapiens	3	lineage2.2.1	lineage2.2.1		Mycobacterium tuberculosis	CHRISTIAN MEDICAL COLLAGE, VELLORE	2024-02-22	SRR28045721	SRX23697478	PRJNA575883					Other																						67.35	606718	18	tuberculosis	7.454
SAMEA7550788	WGS	PAIRED	ILLUMINA	ERS5307437	ERP124941	Europe	GBR						lineage1.1.1.1	lineage1.1.1.1		Mycobacterium tuberculosis	PUBLIC HEALTH ENGLAND	2021-11-10	ERR4817425	ERX4687267	PRJEB41201					Sensitive					S		S						S								Walker_2022	99.17	2158340	49	tuberculosis	2.293
SAMEA7280469	WGS	PAIRED	ILLUMINA	ERS5041070	ERP123102	Asia	BGD		2009	human	Homo sapiens	3	lineage1.1.3.1	lineage1.1.3.1		Mycobacterium tuberculosis	INSTITUTE OF TROPICAL MEDICINE	2020-08-29	ERR4553727	ERX4490097	PRJEB39569		sputum			MDR-TB																						99.52	1723979	61	tuberculosis	2.973
SAMN33010792	WGS	PAIRED	ILLUMINA	SRS16656390	SRP420557	Europe	MDA	Chisinau	2018	human	Homo sapiens	3	lineage2.2.1	lineage2.2.1		Mycobacterium tuberculosis	UNIVERSITY OF CALIFORNIA, SAN DIEGO	2023-02-01	SRR23310890	SRX19253645	PRJNA930488		sputum			MDR-TB																						99.54	1639592	56	tuberculosis	1.568
SAMEA6617293	WGS	PAIRED	ILLUMINA	ERS4381026	ERP118828	Africa	ZAF		2011	human	Homo sapiens	3	lineage2.2.2	lineage2.2.2		Mycobacterium tuberculosis	STELLENBOSCH UNIVERSITY	2021-05-06	ERR5758357	ERX5468009	PRJEB35725		sputum			Pre-XDR-TB																						99.33	1873650	42	tuberculosis	2.842
SAMEA1397506	WGS	PAIRED	ILLUMINA	ERS2399611	ERP107961	Europe	GBR	England					lineage1.2.1.2.1	lineage1.2.1.2.1	L2.2.1	Mycobacterium tuberculosis	PHE	2022-07-22	ERR2515021	ERX2534231	PRJEB25991					Sensitive					S		S					S	S								Walker_2022	98.93	831440	20	tuberculosis	18.511
SAMEA1119876	WGS	PAIRED	ILLUMINA	ERS2399285	ERP107961	Europe	GBR	England					lineage3.1.2	lineage3.1.2	L3.1.2	Mycobacterium tuberculosis	PHE	2022-07-21	ERR2514695	ERX2533905	PRJEB25991					Sensitive												S	S								Walker_2022	99.37	1572471	48	tuberculosis	2.466
SAMEA7525440	WGS	PAIRED	ILLUMINA	ERS5281914	ERP124850	Asia	IND	Mumbai					lineage2.2.1	lineage2.2.1		Mycobacterium tuberculosis	FOUNDATION FOR MEDICAL RESEARCH INDIA	2021-11-09	ERR4796898	ERX4666313	PRJEB41116					Pre-XDR-TB	S	S			I	I	R	S	R				R	R		S	S	R	S	R	['CRyPTIC_reuse_table','Walker_2022']	99.46	1541786	48	tuberculosis	3.206
SAMN21856318	WGS	PAIRED	ILLUMINA	SRS10345715	SRP338907	Asia	GEO	Tbilisi	2020	human	Homo sapiens	3	lineage4.3.4.1	lineage4.3.4.1		Mycobacterium tuberculosis	NIH / NIAID	2021-10-16	SRR16088510	SRX12374805	PRJNA766649		sputum			Sensitive																						99.61	1670372	54	tuberculosis	1.923
SAMN08214862	WGS	PAIRED	ILLUMINA	SRS2774451	SRP119652	North America	CAN	British Columbia	2006	human	Homo sapiens	3	lineage4.4.1.1	lineage4.4.1.1	L4	Mycobacterium tuberculosis	BC CENTRE FOR DISEASE CONTROL PUBLIC HEALTH LABORATORY	2017-12-23	SRR6397582	SRX3490576	PRJNA413593					Sensitive					S		S						S	S							CRyPTIC_WHO2021_PMC7612554	99.46	1799661	46	tuberculosis	0.78
SAMD00603833	WGS	PAIRED	ILLUMINA	DRS329892	DRP010549	Asia	JPN	Hyogo, Kobe	2016	human	Homo sapiens	3	lineage2.2.1	lineage2.2.1		Mycobacterium tuberculosis	KIH	2023-09-20	DRR474000	DRX458229	PRJDB15809					MDR-TB																						99.38	1652519	67	tuberculosis	0.994
SAMN20513205	WGS	PAIRED	ILLUMINA	SRS9655679	SRP330727	Asia	CHN	Zheijiang	2008	human	Homo sapiens	3	lineage2.2.1	lineage2.2.1		Mycobacterium tuberculosis	SCHOOL OF PUBLIC HEALTH, FUDAN UNIVERSITY	2021-08-01	SRR15315923	SRX11620417	PRJNA751240		sputum			Sensitive																						99.52	1756180	60	tuberculosis	1.4
SAMEA7547816	WGS	PAIRED	ILLUMINA	ERS5304469	ERP124941	Europe	GBR						lineage1.1.2	lineage1.1.2		Mycobacterium tuberculosis	PUBLIC HEALTH ENGLAND	2021-11-10	ERR4814457	ERX4684299	PRJEB41201					Sensitive					S		S						S								Walker_2022	99.35	2789267	64	tuberculosis	2.044
SAMEA112806018	WGS	PAIRED	ILLUMINA	ERS14813564	ERP010814								lineage4.1.2.1	lineage4.1.2.1		Mycobacterium tuberculosis	FZB	2023-07-21	ERR11082310	ERX10529679	PRJEB9680					MDR-TB																						99.33	1060568	34	tuberculosis	3.612
SAMN41154693	WGS	PAIRED	ILLUMINA	SRS21182385	SRP399923	Oceania	AUS	Victoria	2023	human	Homo sapiens	3	lineage1.2.1.2.1	lineage1.2.1.2.1		Mycobacterium tuberculosis	MDUPHL	2024-05-01	SRR28868663	SRX24427814	PRJNA857537					Sensitive																						99.45	1427147	49	tuberculosis	2.739
SAMN08732156	WGS	PAIRED	ILLUMINA	SRS3061625	SRP128089					human	Homo sapiens	3	lineage2.2.1	lineage2.2.1		Mycobacterium tuberculosis	SAN RAFFAELE	2018-03-20	SRR6855709	SRX3811080	PRJNA428596					Sensitive																						99.47	301032	17	tuberculosis	15.714
SAMN36834490	WGS	PAIRED	ILLUMINA	SRS18499631	SRP453313	Asia	CHN	Shandong	2017	human	Homo sapiens	3	lineage4.5	lineage4.5	L4	Mycobacterium tuberculosis	SHANDONG PROVINCIAL HOSPITAL	2023-08-04	SRR25515227	SRX21245350	PRJNA1002108		As reported: phlegm		H37Rv	Sensitive																						99.05	1779182	62	tuberculosis	2.516
SAMN13051657	WGS	PAIRED	ILLUMINA	SRS5537485	SRP226110	Asia	KAZ		2018	human	Homo sapiens	3	lineage2.2.1	lineage2.2.1	L2	Mycobacterium tuberculosis	NIAID BIOINFORMATICS AND COMPUTATIONAL BIOSCIENCES BRANCH	2019-10-17	SRR10303283	SRX7015965	PRJNA578162		sputum			Pre-XDR-TB																						99.45	1631770	54	tuberculosis	1.551
SAMEA4846733	WGS	PAIRED	ILLUMINA	ERS2666588	ERP021867	Europe	GBR						La1.8.1	La1.8.1	La1	Mycobacterium bovis	WELLCOME SANGER INSTITUTE	2019-08-07	ERR3468694	ERX3490357	PRJEB19799					Other																						99.08	1760220	58	tuberculosis	2.259
SAMEA7157208	WGS	PAIRED	ILLUMINA	ERS4917670	ERP123095	Asia	GEO						lineage2.2.1	lineage2.2.1		Mycobacterium tuberculosis	SWISS TROPICAL AND PUBLIC HEALTH INSTITUTE	2021-05-15	ERR5865301	ERX5511096	PRJEB39561					MDR-TB																						98.16	1800231	20	tuberculosis	1.729
SAMEA8741450	WGS	PAIRED	ILLUMINA	ERS6421033	ERP135611	Europe	BEL						lineage2.2.1	lineage2.2.1		Mycobacterium tuberculosis	PHS SWEDEN	2022-03-22	ERR8665573	ERX8324097	PRJEB51021					Pre-XDR-TB	S				I	S	R	R	R				R		S	S	S	R	S	R	CRyPTIC_reuse_table	99.49	1844341	40	tuberculosis	1.616
SAMEA11006654	WGS	PAIRED	ILLUMINA	ERS8656434	ERP131966	Europe	GBR		2018	human	Homo sapiens	3	lineage4.8	lineage4.8		Mycobacterium tuberculosis	ST GEORGE'S, UNIVERSITY OF LONDON	2022-07-14	ERR7361991	ERX6929491	PRJEB47671					Pre-XDR-TB																						99.66	3096198	70	tuberculosis	1.156
SAMD00179125	WGS	PAIRED	ILLUMINA	DRS113950	DRP005596	Asia	VNM	Hanoi					lineage4.2.2	lineage4.2.2	L4.2.2	Mycobacterium tuberculosis	RIT_JATA	2019-11-18	DRR185052	DRX175531	PRJDB8553					Sensitive																						99.56	1006891	58	tuberculosis	3.033
SAMN33010724	WGS	PAIRED	ILLUMINA	SRS16656480	SRP420557	Europe	MDA	Chisinau	2017	human	Homo sapiens	3	lineage2.2.1	lineage2.2.1		Mycobacterium tuberculosis	UNIVERSITY OF CALIFORNIA, SAN DIEGO	2023-02-01	SRR23311072	SRX19253735	PRJNA930488		sputum			Pre-XDR-TB																						99.55	1749210	60	tuberculosis	1.711
SAMEA7529020	WGS	PAIRED	ILLUMINA	ERS5285489	ERP124850	Asia	IND	Mumbai					lineage1.2.2.2	lineage1.2.2.2		Mycobacterium tuberculosis	FOUNDATION FOR MEDICAL RESEARCH INDIA	2021-11-11	ERR4800434	ERX4669849	PRJEB41116					Sensitive	S	S				S	R	S	S				S			S		S	S		Walker_2022	99.22	1556027	51	tuberculosis	0.952
SAMEA7528210	WGS	PAIRED	ILLUMINA	ERS5284680	ERP124850	Asia	IND	Mumbai					lineage2.2.1.1	lineage2.2.1.1		Mycobacterium tuberculosis	FOUNDATION FOR MEDICAL RESEARCH INDIA	2021-11-10	ERR4799625	ERX4669040	PRJEB41116					Pre-XDR-TB	R	R				R	R	R	R				R	R		S		R	S		Walker_2022	99.5	1574841	53	tuberculosis	0.991
SAMEA8939074	WGS	PAIRED	ILLUMINA	ERS6621916	ERP130019	Europe	FRA		2005	domestic cattle	Bos taurus	3	La1.8.2	La1.8.2	La1	Mycobacterium bovis	ANSES	2022-08-28	ERR6139640	ERX5776482	PRJEB45853					Other																						98.63	965375	28	tuberculosis	8.734
SAMEA5975610	WGS	PAIRED	ILLUMINA	ERS3778447	ERP117507	Asia	CHN		2018	human	Homo sapiens	3	lineage2.2.1	lineage2.2.1	L2	Mycobacterium tuberculosis	FUDAN UNIVERSITY	2020-06-13	ERR3559862	ERX3559613	PRJEB34582		sputum			Sensitive																						99.58	1781018	60	tuberculosis	0.768
SAMN21856090	WGS	PAIRED	ILLUMINA	SRS10345391	SRP338907	Asia	GEO	Tbilisi	2019	human	Homo sapiens	3	lineage4.8	lineage4.8		Mycobacterium tuberculosis	NIH / NIAID	2021-10-15	SRR16088236	SRX12374483	PRJNA766649		sputum			Sensitive																						99.77	1317952	45	tuberculosis	1.928
SAMEA114493586	WGS	PAIRED	ILLUMINA	ERS16475244	ERP010814	South America	PER		2018				lineage4.3.4.1	lineage4.3.4.1		Mycobacterium tuberculosis	FZB	2023-10-30	ERR12117969	ERX11495156	PRJEB9680					MDR-TB																						99.51	1692414	56	tuberculosis	1.922
SAMN18823721	WGS	PAIRED	ILLUMINA	SRS8749355	SRP315773	North America	MEX	Baja California	2018	domestic cattle	Bos taurus	2	La1.8.1	La1.8.1	La1	Mycobacterium bovis	USDA-NVSL-DBPL	2021-04-21	SRR14296345	SRX10654039	PRJNA723608					Other																						99.44	1647330	90	tuberculosis	4.414
SAMN21856174	WGS	PAIRED	ILLUMINA	SRS10345596	SRP338907	Asia	GEO	Tbilisi	2019	human	Homo sapiens	3	lineage2.2.1	lineage2.2.1		Mycobacterium tuberculosis	NIH / NIAID	2021-10-16	SRR16088031	SRX12374688	PRJNA766649		sputum			HR-TB																						99.52	1304585	43	tuberculosis	2.717
SAMN30158096	WGS	PAIRED	ILLUMINA	SRS14573406	SRP390552	Asia	CHN	Guangdong	2017	human	Homo sapiens	3	lineage2.2.1.2	lineage2.2.1.2		Mycobacterium tuberculosis	CENTRE FOR TUBERCULOSIS CONTROL OF GUANGDONG PROVINCE	2022-08-08	SRR20969674	SRX16987642	PRJNA866200		sputum			Sensitive																						99.56	1840766	63	tuberculosis	1.046
SAMEA7553324	WGS	PAIRED	ILLUMINA	ERS5309970	ERP124941	Europe	GBR						lineage3	lineage3		Mycobacterium tuberculosis	PUBLIC HEALTH ENGLAND	2021-11-10	ERR4819958	ERX4689800	PRJEB41201					Sensitive					S		S					S	S								Walker_2022	98.61	1205991	40	tuberculosis	2.746
SAMN08732300	WGS	PAIRED	ILLUMINA	SRS3061646	SRP128089					human	Homo sapiens	3	lineage2.2.1.1	lineage2.2.1.1		Mycobacterium tuberculosis	SAN RAFFAELE	2018-03-20	SRR6855689	SRX3811100	PRJNA428596					Other																						99.5	630989	27	tuberculosis	5.352
SAMN19658138	WGS	PAIRED	ILLUMINA	SRS9180103	SRP323639	Europe	MDA		2018	human	Homo sapiens	3	lineage4.8	lineage4.8		Mycobacterium tuberculosis	SIMON FRASER UNIVERSITY	2021-06-12	SRR14782745	SRX11116120	PRJNA736718					Sensitive																						99.75	1304952	42	tuberculosis	1.732
SAMN05915280	WGS	PAIRED	ILLUMINA	SRS20794970	SRP496567	South America	PER	Lima	2012	human	Homo sapiens	3	lineage4.3.4.2	lineage4.3.4.2		Mycobacterium tuberculosis	FIND, THE FOUNDATION FOR INNOVATIVE NEW DIAGNOSTICS	2024-03-20	SRR28393609	SRX23998399	PRJNA343736		As reported: patient			MDR-TB																						99.79	1867670	53	tuberculosis	1.341
SAMEA11225785	WGS	PAIRED	ILLUMINA	ERS8875260	ERP005779								lineage1.1.3.1	lineage1.1.3.1		Mycobacterium tuberculosis complex sp.	FZB	2022-07-28	ERR7902757	ERX7470902	PRJEB6273					HR-TB																						99.39	1697985	58	tuberculosis	2.193
SAMEA7280475	WGS	PAIRED	ILLUMINA	ERS5041076	ERP123102	Asia	BGD		2009	human	Homo sapiens	3	lineage3.1	lineage3.1		Mycobacterium tuberculosis	INSTITUTE OF TROPICAL MEDICINE	2020-08-29	ERR4553733	ERX4490103	PRJEB39569		sputum			MDR-TB																						99.62	1750783	61	tuberculosis	2.549
SAMEA7280729	WGS	PAIRED	ILLUMINA	ERS5041329	ERP123102	Asia	BGD		2016	human	Homo sapiens	3	lineage3	lineage3		Mycobacterium tuberculosis	INSTITUTE OF TROPICAL MEDICINE	2020-08-29	ERR4553986	ERX4490356	PRJEB39569		sputum			Sensitive																						99.62	907321	31	tuberculosis	4.165
SAMEA7525547	WGS	PAIRED	ILLUMINA	ERS5282021	ERP124850	Asia	IND	Mumbai					lineage1.1.2	lineage1.1.2		Mycobacterium tuberculosis	FOUNDATION FOR MEDICAL RESEARCH INDIA	2021-11-09	ERR4797005	ERX4666420	PRJEB41116					Sensitive	S	S			S	S	S	S	S				S		S	S	S	S	S	S	['CRyPTIC_reuse_table','Walker_2022']	99.29	1604987	51	tuberculosis	3.153
SAMEA112806665	WGS	PAIRED	ILLUMINA	ERS14814211	ERP010814								lineage4.8	lineage4.8		Mycobacterium tuberculosis	FZB	2023-07-21	ERR11083034	ERX10530403	PRJEB9680					Sensitive																						99.58	1603145	54	tuberculosis	1.713
SAMN06252265	WGS	PAIRED	ILLUMINA	SRS1947875	SRP098533	Oceania	NZL	BLYTHEVALLEY	2005	bovine	Bos taurus	2	La1.8.1	La1.8.1	La1	Mycobacterium bovis	UNIVERSITY OF GLASGOW	2017-01-30	SRR5216801	SRX2527011	PRJNA363037					Other																						99.43	1679162	39	tuberculosis	3.073
SAMN02628491	WGS	PAIRED	['ILLUMINA','ILLUMINA','ILLUMINA','ILLUMINA']	SRS559453		Asia	IRN			human	Homo sapiens	3	lineage4.3	lineage4.3	L4.3	Mycobacterium tuberculosis			['SRR1183110','SRR1172164','SRR1172203','SRR1180156']	['SRX473066','SRX479479']	PRJNA237398					MDR-TB																						99.59	8166373	186	tuberculosis	0.709
SAMN06092593	WGS	PAIRED	ILLUMINA	SRS1829911	SRP094134	Asia	VNM	Ho Chi Minh City		human	Homo sapiens	3	lineage2.2.1	lineage2.2.1	L2.2.1	Mycobacterium tuberculosis	UNIVERSITY OF MELBOURNE	2016-12-01	SRR5067670	SRX2387968	PRJNA355614		sputum			Sensitive																						99.53	1447057	49	tuberculosis	3.16
SAMN30987271	WGS	PAIRED	ILLUMINA	SRS15214753	SRP338930	North America	USA	New York state	2018	human	Homo sapiens	3	lineage2.2.1	lineage2.2.1		Mycobacterium tuberculosis	WADSWORTH CENTER	2022-09-23	SRR21685336	SRX17683113	PRJNA766641					Other																						99.6	1623603	84	tuberculosis	2.876
SAMN31038525	WGS	PAIRED	ILLUMINA	SRS15253766	SRP338930	North America	USA	New York state	2020	human	Homo sapiens	3	lineage4.8	lineage4.8		Mycobacterium tuberculosis	WADSWORTH CENTER	2022-09-27	SRR21727887	SRX17723799	PRJNA766641					Sensitive																						99.75	1405164	76	tuberculosis	2.682
SAMEA7156969	WGS	PAIRED	['ILLUMINA','ILLUMINA']	ERS4917431		Asia	GEO						lineage2.2.1	lineage2.2.1		Mycobacterium tuberculosis			['ERR5864839','ERR5864840']	['ERX5510634','ERX5510635']	PRJEB39561					Pre-XDR-TB																						99.41	2715860	78	tuberculosis	1.713
SAMN37848018	WGS	PAIRED	ILLUMINA	SRS19170840	SRP466602	Asia	VNM	Ho Chi Minh City		human	Homo sapiens	3	lineage1.1.1.1	lineage1.1.1.1		Mycobacterium tuberculosis	UNIVERSITY OF MELBOURNE/ THE PETER DOHERTY INSTITUTE FOR INFECTION AND IMMUNITY	2023-10-16	SRR26399970	SRX22105761	PRJNA1028637		cerebrospinal fluid			Sensitive																						99.19	1452194	48	tuberculosis	3.649
SAMN39286894	WGS	PAIRED	ILLUMINA	SRS20075808	SRP399923	Oceania	AUS	Victoria	2021	human	Homo sapiens	3	lineage3.1.2.1	lineage3.1.2.1		Mycobacterium tuberculosis	MDUPHL	2024-01-07	SRR27450421	SRX23122256	PRJNA857537					Sensitive																						99.62	1379673	47	tuberculosis	3.123
SAMEA2400068	WGS	PAIRED	ILLUMINA	ERS421968	ERP005265								La1.8.1	La1.8.1	La1	Mycobacterium bovis	SC	2014-07-18	ERR564278	ERX523303	PRJEB5830					Other																						99.44	1636854	38	tuberculosis	2.994
SAMN18823748	WGS	PAIRED	ILLUMINA	SRS8749473	SRP315773	North America	MEX	Baja California	2018	domestic cattle	Bos taurus	2	La1.8.1	La1.8.1	La1	Mycobacterium bovis	USDA-NVSL-DBPL	2021-04-21	SRR14296226	SRX10654157	PRJNA723608					Other																						99.41	1484764	77	tuberculosis	4.861
SAMN41148503	WGS	PAIRED	ILLUMINA	SRS21175366	SRP338930	North America	USA	New York state	2023	human	Homo sapiens	3	lineage1.2.1.2.1	lineage1.2.1.2.1		Mycobacterium tuberculosis	WADSWORTH CENTER	2024-05-01	SRR28859663	SRX24419903	PRJNA766641					Sensitive																						99.55	1611766	55	tuberculosis	1.407
SAMEA112250027	WGS	PAIRED	ILLUMINA	ERS14360890	ERP010814								lineage4.1			Mycobacterium tuberculosis	FZB	2022-12-27	ERR10680050	ERX10147878	PRJEB9680					MDR-TB																						99.46	1565208	53	tuberculosis	1.445
SAMEA7548142	WGS	PAIRED	ILLUMINA	ERS5304795	ERP124941	Europe	GBR						lineage4.7	lineage4.7		Mycobacterium tuberculosis	PUBLIC HEALTH ENGLAND	2021-11-10	ERR4814783	ERX4684625	PRJEB41201					Sensitive																						93.96	2625460	58	tuberculosis	1.449
SAMEA3262667	WGS	PAIRED	ILLUMINA	ERS2400445	ERP107968	Africa	ZAF						lineage3.1.1	lineage3.1.1	L3.1.1	Mycobacterium tuberculosis	CTB/NICD	2021-10-23	ERR2515846	ERX2535054	PRJEB25997					Sensitive	S	S			S		S	S				S	S	S				S			Walker_2022	99.44	740080	39	tuberculosis	3.402
SAMN31031085	WGS	PAIRED	ILLUMINA	SRS15258491	SRP399923	Oceania	AUS	Victoria	2017	human	Homo sapiens	3	lineage3	lineage3		Mycobacterium tuberculosis	MDUPHL	2022-09-28	SRR21733198	SRX17729032	PRJNA857537					Sensitive																						99.43	1680313	58	tuberculosis	1.84
SAMN28538135	WGS	PAIRED	ILLUMINA	SRS13093486	SRP373287	Europe	ITA	Rome	2017	human	Homo sapiens	3	lineage4.1.2.1	lineage4.1.2.1		Mycobacterium tuberculosis	NATIONAL INSTITUTE OF INFECTIOUS DISEASES L. SPALLANZANI	2022-05-19	SRR19304041	SRX15364098	PRJNA834606		sputum			Sensitive																						99.51	1546623	52	tuberculosis	2.594
SAMN21617012	WGS	PAIRED	ILLUMINA	SRS10317477	SRP338617	North America	CAN	Ontario	2019	human	Homo sapiens	3	lineage4.2.2.2	lineage4.2.2.2		Mycobacterium tuberculosis	PUBLIC HEALTH ONTARIO	2021-09-24	SRR16058249	SRX12345097	PRJNA766079					Sensitive					S		S		S			S	S								CRyPTIC_WHO2021_PMC7612554	97.93	1447702	92	tuberculosis	1.99
SAMN36183999	WGS	PAIRED	ILLUMINA	SRS18131045	SRP446875					human	Homo sapiens	3	lineage4.4.1.2	lineage4.4.1.2		Mycobacterium tuberculosis	UNIVERSITY OF WISCONSIN-MADISON	2023-06-30	SRR25101056	SRX20854057	PRJNA989669					Sensitive																						99.71	1923038	59	tuberculosis	2.092
SAMN30380936	WGS	PAIRED	ILLUMINA	SRS14814172	SRP394383	South America	PRY	Ciudad del Este	2018	human	Homo sapiens	3	lineage4.1.2.1	lineage4.1.2.1		Mycobacterium tuberculosis	STANFORD UNIVERSITY	2022-08-26	SRR21240051	SRX17249190	PRJNA870648		sputum			Sensitive																						94.37	1597214	55	tuberculosis	2.601
SAMN33272067	WGS	PAIRED	ILLUMINA	SRS16751526	SRP422284	North America	CAN		2018	human	Homo sapiens	3	La3	La3	La3	Mycobacterium orygis	PUBLIC HEALTH AGENCY OF CANADA	2023-02-13	SRR23445171	SRX19354518	PRJNA934340		sputum			Sensitive																						99.51	1383959	62	tuberculosis	4.09
SAMEA4680521	WGS	PAIRED	ILLUMINA	ERS2500717	ERP108919								lineage4.4.2	lineage4.4.2		Mycobacterium tuberculosis	WELLCOME SANGER INSTITUTE	2023-03-11	ERR9634291	ERX9187440	PRJEB26888					Other																						99.26	1502600	47	tuberculosis	0.376
SAMEA11008590	WGS	PAIRED	ILLUMINA	ERS8658367	ERP132925	South America	BRA		2018	human	Homo sapiens	3	lineage4.3.3			Mycobacterium tuberculosis	UNIVERSITY OF S*O PAULO	2022-06-11	ERR7363060	ERX6931697	PRJEB48543		sputum			Sensitive																						99.65	1507600	51	tuberculosis	2.732
SAMN06209872	WGS	PAIRED	ILLUMINA	SRS1903083	SRP075210	Asia	AZE	Baku	2016	human	Homo sapiens	3	lineage2.2.1	lineage2.2.1	L2	Mycobacterium tuberculosis	BI	2017-01-07	SRR5152946	SRX2470976	PRJNA318002		sputum			Other																						99.2	1702797	36	tuberculosis	2.178
SAMN15772893	WGS	PAIRED	ILLUMINA	SRS7172814	SRP276868	Asia	CHN	Tibet	2010	human	Homo sapiens	3	lineage2.2.1	lineage2.2.1		Mycobacterium tuberculosis	FUDAN UNIVERSITY	2020-08-10	SRR12420461	SRX8916242	PRJNA656167		sputum			Sensitive																						98.59	1490380	39	tuberculosis	1.948
SAMEA7546455	WGS	PAIRED	ILLUMINA	ERS5303110	ERP124939	South America	PER		2015				lineage4.3.3	lineage4.3.3		Mycobacterium tuberculosis	UNIVERSIDAD PERUANA CAYETANO HEREDIA	2021-11-10	ERR4812950	ERX4682940	PRJEB41199					MDR-TB	S	S			S	S	R	S	S				S	R	S	S	S	S	S	R	['Walker_2022','CRyPTIC_reuse_table']	99.7	988387	33	tuberculosis	1.598
SAMEA14493384	WGS	PAIRED	ILLUMINA	ERS12121748	ERP134958	Africa	ZAF		2012	human	Homo sapiens	3	lineage4.4.1.1	lineage4.4.1.1		Mycobacterium tuberculosis	UNIVERSITY OF ANTWERP	2022-06-25	ERR9806807	ERX9353793	PRJEB50385		sputum			Sensitive																						99.67	1147199	39	tuberculosis	2.591
SAMN08708956	WGS	PAIRED	ILLUMINA	SRS3041115	SRP128089					human	Homo sapiens	3	lineage4.2.1.1	lineage4.2.1.1		Mycobacterium tuberculosis	SAN RAFFAELE	2018-03-14	SRR6832594	SRX3788448	PRJNA428596					MDR-TB																						99.43	2523871	54	tuberculosis	1.534
SAMN15772904	WGS	PAIRED	ILLUMINA	SRS7172859	SRP276868	Asia	CHN	Tibet	2010	human	Homo sapiens	3	lineage2.2.1	lineage2.2.1		Mycobacterium tuberculosis	FUDAN UNIVERSITY	2020-08-10	SRR12420416	SRX8916287	PRJNA656167		sputum			Other																						98.19	1432792	34	tuberculosis	2.373
SAMEA7525244	WGS	PAIRED	ILLUMINA	ERS5281718	ERP124850	Asia	IND	Mumbai					lineage3.1.2	lineage3.1.2		Mycobacterium tuberculosis	FOUNDATION FOR MEDICAL RESEARCH INDIA	2021-11-09	ERR4796779	ERX4666194	PRJEB41116					Pre-XDR-TB	S	S			R	S	R	S	S				R		S	S	S	S	S	S	['Walker_2022','CRyPTIC_reuse_table']	99.47	1497492	49	tuberculosis	1.128
SAMN20355890	WGS	PAIRED	ILLUMINA	SRS9782512	SRP331414	Asia	IND	Arunachal Pradesh	2019	human	Homo sapiens	3	lineage2.2.1	lineage2.2.1		Mycobacterium tuberculosis	ALL INDIA INSTITUTE OF MEDICAL SCIENCE BHOPAL	2021-08-16	SRR15465763	SRX11764877	PRJNA717132		sputum			Pre-XDR-TB																						98.9	1513064	49	tuberculosis	0.945
SAMN19688631	WGS	PAIRED	ILLUMINA	SRS9198576	SRP323639	Europe	MDA		2019	human	Homo sapiens	3	lineage2.2.1	lineage2.2.1		Mycobacterium tuberculosis	SIMON FRASER UNIVERSITY	2021-06-13	SRR14801926	SRX11135185	PRJNA736718					Sensitive																						99.43	1626470	56	tuberculosis	1.645
SAMEA112801597	WGS	PAIRED	ILLUMINA	ERS14809143	ERP010814								lineage4.4.1.1	lineage4.4.1.1		Mycobacterium tuberculosis	FZB	2023-07-21	ERR11067794	ERX10514724	PRJEB9680					Sensitive																						99.58	1726135	52	tuberculosis	1.121
SAMN22169371	WGS	PAIRED	ILLUMINA	SRS10515249	SRP340665	Asia	CHN	Kashgar	2012	bovine	Bos taurus	2	La1.4	La1.4	La1	Mycobacterium bovis	CHINA AGRICULTURAL UNIVERSITY	2021-10-09	SRR16278234	SRX12557567	PRJNA769553		As reported: tissue sample, farm			Other																						99.28	1298075	43	tuberculosis	2.791
SAMN07765979	WGS	PAIRED	ILLUMINA	SRS2577132	SRP119652	North America	CAN	British Columbia	2007	human	Homo sapiens	3	lineage2.2.1.1	lineage2.2.1.1	L2	Mycobacterium tuberculosis	BC CENTRE FOR DISEASE CONTROL PUBLIC HEALTH LABORATORY	2017-10-10	SRR6152926	SRX3264910	PRJNA413593					Sensitive					S		S						S	S							CRyPTIC_WHO2021_PMC7612554	99.51	1869365	53	tuberculosis	1.046
SAMEA9069938	WGS	PAIRED	ILLUMINA	ERS6798246	ERP129488	Africa	ZAF						lineage4.1.1.3	lineage4.1.1.3		Mycobacterium tuberculosis	Swiss-TPH	2021-10-13	ERR6362240	ERX5627147	PRJEB45389					MDR-TB	S				S	S												S			CRyPTIC_WHO2021_PMC7612554	99.48	1619136	37	tuberculosis	1.149
SAMEA5975508	WGS	PAIRED	ILLUMINA	ERS3778345	ERP117507	Asia	CHN		2018	human	Homo sapiens	3	lineage2.2.1.1	lineage2.2.1.1	L2	Mycobacterium tuberculosis	FUDAN UNIVERSITY	2020-06-13	ERR3559760	ERX3559511	PRJEB34582		sputum			Sensitive																						99.59	1810367	61	tuberculosis	0.864
SAMEA1102587	WGS	PAIRED	ILLUMINA	ERS2395023	ERP107941	Europe	ITA						lineage2.2.1	lineage2.2.1	L2.2.1	Mycobacterium tuberculosis	SAN RAFFAELE SCIENTIFIC INSTITUTE	2021-10-23	ERR2510707	ERX2530122	PRJEB25972					MDR-TB	S	R			S	S	R	S	R			R	R	R	S	S	S	R	S	R	['CRyPTIC_reuse_table','Walker_2022']	98.71	1558004	33	tuberculosis	2.737
SAMEA5189792	WGS	PAIRED	ILLUMINA	ERS2997286	ERP021867	Europe	GBR						La1.8.1	La1.8.1	La1	Mycobacterium bovis	WELLCOME SANGER INSTITUTE	2020-06-04	ERR4188293	ERX4150062	PRJEB19799					Other																						99.27	951374	32	tuberculosis	2.383
SAMN21856316	WGS	PAIRED	ILLUMINA	SRS10345713	SRP338907	Asia	GEO	Tbilisi	2020	human	Homo sapiens	3	lineage4.3.3	lineage4.3.3		Mycobacterium tuberculosis	NIH / NIAID	2021-10-15	SRR16088512	SRX12374803	PRJNA766649		sputum			Sensitive																						99.65	1680172	53	tuberculosis	1.196
SAMN18823573	WGS	PAIRED	ILLUMINA	SRS8749589	SRP315773	North America	MEX	Baja California	2017	domestic cattle	Bos taurus	2	La1.8.1	La1.8.1	La1	Mycobacterium bovis	USDA-NVSL-DBPL	2021-04-21	SRR14296111	SRX10654272	PRJNA723608					Other																						99.47	1126260	60	tuberculosis	5.005
SAMEA7723177	WGS	PAIRED	ILLUMINA	ERS5470555	ERP125870	Europe	IRL		2014	human	Homo sapiens	3	lineage4.1.1.2	lineage4.1.1.2		Mycobacterium tuberculosis	IRISH MYCOBACTERIA REFERENCE LABORATORY (IMRL)	2021-05-15	ERR5908137	ERX5549278	PRJEB42011					Sensitive																						99.56	1825093	60	tuberculosis	2.349
SAMD00178585	WGS	PAIRED	ILLUMINA	DRS114062	DRP005599	Asia	VNM	Hanoi					lineage2.2.1	lineage2.2.1	L2.2.1	Mycobacterium tuberculosis	RIT_JATA	2019-11-18	DRR184623	DRX175104	PRJDB8544					HR-TB																						99.55	1849700	63	tuberculosis	0.817
SAMEA7552064	WGS	PAIRED	ILLUMINA	ERS5308712	ERP124941	Europe	GBR						lineage2.2.1.1	lineage2.2.1.1		Mycobacterium tuberculosis	PUBLIC HEALTH ENGLAND	2021-11-10	ERR4818700	ERX4688542	PRJEB41201					Sensitive					S		S					S	S								Walker_2022	99.5	1293247	41	tuberculosis	3.835
SAMEA7561735	WGS	PAIRED	ILLUMINA	ERS5318370	ERP124983								lineage4.7	lineage4.7		Mycobacterium tuberculosis	SAN RAFFAELE SCIENTIFIC INSTITUTE	2021-11-11	ERR4829297	ERX4699281	PRJEB41242					Sensitive																						98.99	2086912	67	tuberculosis	1.482
SAMN06209979	WGS	PAIRED	ILLUMINA	SRS1903495	SRP075210	Asia	AZE	Baku	2015	human	Homo sapiens	3	lineage2.2.1	lineage2.2.1	L2	Mycobacterium tuberculosis	BI	2017-01-07	SRR5153709	SRX2471826	PRJNA318002		sputum			Pre-XDR-TB																						98.2	1707486	36	tuberculosis	2.156
SAMN21856094	WGS	PAIRED	ILLUMINA	SRS10345397	SRP338907	Asia	GEO	Tbilisi	2019	human	Homo sapiens	3	lineage2.2.1	lineage2.2.1		Mycobacterium tuberculosis	NIH / NIAID	2021-10-15	SRR16088232	SRX12374487	PRJNA766649		sputum			HR-TB																						99.39	1337619	43	tuberculosis	2.639
SAMN31030558	WGS	PAIRED	ILLUMINA	SRS15257393	SRP399923	Oceania	AUS	Victoria	2017	human	Homo sapiens	3	lineage3.1.2	lineage3.1.2		Mycobacterium tuberculosis	MDUPHL	2022-09-27	SRR21732239	SRX17727929	PRJNA857537					Sensitive																						99.61	1722827	60	tuberculosis	2.191
SAMN34257525	WGS	PAIRED	ILLUMINA	SRS17360916	SRP433479	Asia	ISR		2021	human	Homo sapiens	3	lineage3	lineage3	L3	Mycobacterium tuberculosis	PUBLIC HEALTH LABORATORY TEL AVIV	2023-04-20	SRR24223012	SRX20019335	PRJNA957554		sputum			Sensitive																						99.42	1405980	71	tuberculosis	3.275
SAMN41390174	WGS	PAIRED	ILLUMINA	SRS21287911	SRP507535	Asia	VNM		2015	human	Homo sapiens	3	lineage2.2.1.1	lineage2.2.1.1		Mycobacterium tuberculosis	FIND, THE FOUNDATION FOR INNOVATIVE NEW DIAGNOSTICS	2024-05-14	SRR29016740	SRX24543387	PRJNA1109295					Sensitive																						99.36	1511145	47	tuberculosis	1.004
SAMN07603333	WGS	PAIRED	ILLUMINA	SRS2554580	SRP116757	Oceania	AUS	Torres Strait Protected Zone	2011	human	Homo sapiens	3	lineage4.3	lineage4.3	L4.3	Mycobacterium tuberculosis	THE UNIVERSITY OF QUEENSLAND	2017-09-29	SRR6117332	SRX3230065	PRJNA401368		sputum			Sensitive																						99.41	1676059	53	tuberculosis	1.093
SAMEA14460335	WGS	PAIRED	ILLUMINA	ERS12087782	ERP137916	Africa	GMB		2012	human	Homo sapiens	3	lineage6.3.1	lineage6.3.1		Mycobacterium tuberculosis	INSTITUTE OF TROPICAL MEDICINE	2022-06-25	ERR9787017	ERX9334293	PRJEB53138		sputum			Sensitive																						99.39	1812380	93	tuberculosis	2.117
SAMN08708655	WGS	PAIRED	ILLUMINA	SRS3040670	SRP128089	Europe	UKR			human	Homo sapiens	3	lineage2.2.1	lineage2.2.1		Mycobacterium tuberculosis	SAN RAFFAELE	2018-03-14	SRR6831791	SRX3788003	PRJNA428596					Sensitive	S	S			S		S	S	S			S	S	S				S			CRyPTIC_WHO2021_PMC7612554	99.54	1661518	36	tuberculosis	2.626
SAMEA112801852	WGS	PAIRED	ILLUMINA	ERS14809398	ERP010814								lineage2.2.1	lineage2.2.1		Mycobacterium tuberculosis	FZB	2023-07-21	ERR11068050	ERX10514980	PRJEB9680					Sensitive																						99.38	1725979	56	tuberculosis	1.268
SAMN07999107	WGS	PAIRED	ILLUMINA	SRS2678016	SRP124760	Asia	CHN	Shanghai,Songjiang	2014	human	Homo sapiens	3	lineage2.2.2	lineage2.2.2	L2.2.2	Mycobacterium tuberculosis	FUDAN UNIVERSITY	2017-11-10	SRR6280225	SRX3382490	PRJNA417753		sputum			Sensitive																						98.71	1843725	59	tuberculosis	1.049
SAMN06092136	WGS	PAIRED	ILLUMINA	SRS1828103	SRP094134	Asia	VNM	Ho Chi Minh City		human	Homo sapiens	3	lineage2.2.1	lineage2.2.1	L2.2.1	Mycobacterium tuberculosis	UNIVERSITY OF MELBOURNE	2016-11-30	SRR5065675	SRX2386039	PRJNA355614		sputum			Sensitive																						99.49	1362393	46	tuberculosis	3.371
SAMEA4744178	WGS	PAIRED	ILLUMINA	ERS2564289	ERP109440	North America	CAN		1991	human	Homo sapiens	3	lineage4.4.1.1	lineage4.4.1.1	L4	Mycobacterium tuberculosis	NORWEGIAN INSTITUTE OF PUBLIC HEALTH	2018-07-12	ERR2652931	ERX2669385	PRJEB27366					Sensitive																						99.7	1011768	33	tuberculosis	1.609
SAMN08912971	WGS	PAIRED	ILLUMINA	SRS3157138	SRP128089					human	Homo sapiens	3	lineage4.4.1.1	lineage4.4.1.1		Mycobacterium tuberculosis	SAN RAFFAELE	2018-04-11	SRR6981909	SRX3922522	PRJNA428596					Sensitive																						98.81	530494	26	tuberculosis	11.229
SAMN31672698	WGS	PAIRED	ILLUMINA	SRS15724192	SRP407089	Oceania	AUS	NSW	2017	human	Homo sapiens	3	lineage4.1.2.1	lineage4.1.2.1		Mycobacterium tuberculosis	INSTITUTE OF CLINICAL PATHOLOGY AND MEDICAL RESEARCH	2022-11-09	SRR22251146	SRX18227910	PRJNA899911					Sensitive																						96.31	1654359	55	tuberculosis	1.849
SAMEA3671260	WGS	PAIRED	ILLUMINA	ERS978409	ERP012852								lineage4.3.4.2	lineage4.3.4.2	L4.3.4.2	Mycobacterium tuberculosis	UNIVERSITY OF BASEL	2016-09-29	ERR1193850	ERX1267163	PRJEB11460					Sensitive																						99.85	1256998	70	tuberculosis	3.719
SAMEA8718328	WGS	PAIRED	ILLUMINA	ERS6402774	ERP128647	Africa	ZAF						lineage4.3.3	lineage4.3.3		Mycobacterium tuberculosis	CTB/NICD	2022-03-15	ERR8975077	ERX5543433	PRJEB44577					Sensitive	S				S		S	S	S				S		S	S	S	S	S	S	CRyPTIC_reuse_table	99.81	1748138	60	tuberculosis	1.878
SAMN05916437	WGS	PAIRED	ILLUMINA	SRS20795753	SRP496567	South America	PER	Lima	2012	human	Homo sapiens	3	lineage4.1.1	lineage4.1.1		Mycobacterium tuberculosis	FIND, THE FOUNDATION FOR INNOVATIVE NEW DIAGNOSTICS	2024-03-20	SRR28394171	SRX23999181	PRJNA343736		As reported: patient			MDR-TB																						99.51	1768169	60	tuberculosis	0.473
SAMN08732436	WGS	PAIRED	ILLUMINA	SRS3061476	SRP128089					human	Homo sapiens	3	lineage4.4.1.1.1	lineage4.4.1.1.1		Mycobacterium tuberculosis	SAN RAFFAELE	2018-03-20	SRR6855861	SRX3810928	PRJNA428596					MDR-TB																						99.62	581702	27	tuberculosis	5.518
SAMN25888661	WGS	PAIRED	ILLUMINA	SRS11983753	SRP359570	Asia	CHN	Shanghai	2020	human	Homo sapiens	3	lineage4.5	lineage4.5		Mycobacterium tuberculosis	NATIONAL INSTITUTE FOR COMMUNICABLE DISEASE CONTROL AND PREVENTION, CHINESE CENTER FOR DISEASE CONTR	2022-02-13	SRR18003007	SRX14158510	PRJNA806507					MDR-TB																						90.46	1467444	48	tuberculosis	0.13
SAMN31031487	WGS	PAIRED	ILLUMINA	SRS15258181	SRP399923	Oceania	AUS	Victoria	2020	human	Homo sapiens	3	lineage1.1.1.1	lineage1.1.1.1		Mycobacterium tuberculosis	MDUPHL	2022-09-28	SRR21732861	SRX17728723	PRJNA857537					Sensitive																						99.3	1677937	57	tuberculosis	2.968
SAMN34999433	WGS	PAIRED	ILLUMINA	SRS17585496	SRP436482	Europe	ROU	Bucharest	2021	human	Homo sapiens	3	lineage4.8	lineage4.8		Mycobacterium tuberculosis	NIH / NIAID	2023-05-08	SRR24466800	SRX20253510	PRJNA970337		sputum			Pre-XDR-TB																						99.43	1553140	38	tuberculosis	0.377
SAMEA112805380	WGS	PAIRED	ILLUMINA	ERS14812926	ERP010814								lineage4.1.2.1	lineage4.1.2.1		Mycobacterium tuberculosis	FZB	2023-07-21	ERR11081579	ERX10528947	PRJEB9680					Sensitive																						99.57	1646698	57	tuberculosis	1.884
SAMEA1102335	WGS	PAIRED	ILLUMINA	ERS2394948	ERP107941	Asia	PAK						lineage3.1.2	lineage3.1.2	L3.1.2	Mycobacterium tuberculosis	SAN RAFFAELE SCIENTIFIC INSTITUTE	2021-10-23	ERR2510632	ERX2530047	PRJEB25972					HR-TB	S				S	S	R	S	S				S	R	S	S	S	S	S	S	['Walker_2022','CRyPTIC_reuse_table']	99.48	1579432	53	tuberculosis	2.04
SAMN41148408	WGS	PAIRED	ILLUMINA	SRS21175642	SRP338930	North America	USA	New York state	2023	human	Homo sapiens	3	lineage4.3.3	lineage4.3.3		Mycobacterium tuberculosis	WADSWORTH CENTER	2024-05-01	SRR28859983	SRX24420179	PRJNA766641					Sensitive																						99.79	1501926	51	tuberculosis	1.747
SAMN40547189	WGS	PAIRED	ILLUMINA	SRS20791641	SRP496484	North America	MEX		2023	human	Homo sapiens	3	lineage4.3.2	lineage4.3.2		Mycobacterium tuberculosis	NIH / NIAID	2024-03-20	SRR28389822	SRX23994911	PRJNA1074786		sputum			Sensitive																						99.64	911318	31	tuberculosis	3.265
SAMEA112805459	WGS	PAIRED	ILLUMINA	ERS14813005	ERP010814								lineage4.1.2.1	lineage4.1.2.1		Mycobacterium tuberculosis	FZB	2023-07-21	ERR11081723	ERX10529092	PRJEB9680					Sensitive																						99.45	1586536	53	tuberculosis	1.678
SAMEA7547376	WGS	PAIRED	ILLUMINA	ERS5304030	ERP124940	South America	BRA						lineage4.3.4.1	lineage4.3.4.1		Mycobacterium tuberculosis	BRAZIL	2021-11-10	ERR4813870	ERX4683860	PRJEB41200					Pre-XDR-TB	S				R	R	R	S	R				R		S	S	S	R	R	R	['Walker_2022','CRyPTIC_reuse_table']	99.7	1744414	65	tuberculosis	6.671
SAMN31423413	WGS	PAIRED	ILLUMINA	SRS15536404	SRP373287	Europe	ITA	Rome	2016	human	Homo sapiens	3	lineage1.1.2	lineage1.1.2		Mycobacterium tuberculosis	NATIONAL INSTITUTE OF INFECTIOUS DISEASES L. SPALLANZANI	2022-10-26	SRR22048521	SRX18029396	PRJNA834606		sputum			Sensitive																						98.89	1255428	36	tuberculosis	3.558
SAMN22202840	WGS	PAIRED	ILLUMINA	SRS10531062	SRP340062				2021	human	Homo sapiens	3	lineage2.2.1	lineage2.2.1		Mycobacterium tuberculosis	SHENZHEN THIRD PEOPLE'S HOSPITAL	2021-10-12	SRR16295736	SRX12574736	PRJNA766993					Sensitive																						88.57	1647283	40	tuberculosis	1.729
SAMN03647536	WGS	PAIRED	ILLUMINA	SRS990433	SRP061066	Europe	GBR						lineage3	lineage3	L3	Mycobacterium tuberculosis	UNIVERSITY OF OXFORD	2015-07-25	SRR2100363	SRX1095057	PRJNA282721					Sensitive					S		S					S	S								CRyPTIC_WHO2021_PMC7612554	99.55	1837555	41	tuberculosis	0.375
SAMN21856435	WGS	PAIRED	ILLUMINA	SRS10345674	SRP338907	Europe	UKR	Kharkiv	2020	human	Homo sapiens	3	lineage2.2.1	lineage2.2.1		Mycobacterium tuberculosis	NIH / NIAID	2021-10-16	SRR16088549	SRX12374766	PRJNA766649		sputum			MDR-TB																						99.47	1716831	58	tuberculosis	1.585
SAMEA3558853	WGS	PAIRED	ILLUMINA	ERS866002	ERP011639	South America	BRA						lineage4.3.4.2	lineage4.3.4.2	L4.3.4.2	Mycobacterium tuberculosis	LSHTM	2015-12-10	ERR1035320	ERX1114118	PRJEB10385					MDR-TB	S	S			S		R	S		S			R	S							Coll_2018	99.8	1668453	35	tuberculosis	2.353
SAMEA4695141	WGS	PAIRED	ILLUMINA	ERS2515318	ERP109031	Europe	UKR		2015				lineage2.2.1	lineage2.2.1		Mycobacterium tuberculosis complex sp.	FZB	2018-08-31	ERR2600530	ERX2616838	PRJEB26996					MDR-TB																						99.21	1513755	49	tuberculosis	2.366
SAMN39953911	WGS	PAIRED	ILLUMINA	SRS20471655	SRP489869	North America	MEX	Baja California	2015	human	Homo sapiens	3	lineage4.8	lineage4.8		Mycobacterium tuberculosis	TECNOLOGICO DE MONTERREY	2024-02-15	SRR27980499	SRX23633886	PRJNA1076832		sputum			Sensitive																						99.7	1369902	75	tuberculosis	2.789
SAMN18648537	WGS	PAIRED	ILLUMINA	SRS8656109	SRP289688	South America	BRA	Mato Grosso do Sul, Dourados	2018	human	Homo sapiens	3	lineage4.1.2.1	lineage4.1.2.1		Mycobacterium tuberculosis	STANFORD UNIVERSITY	2021-04-07	SRR14164492	SRX10532836	PRJNA671770		sputum			Sensitive																						99.6	1805587	62	tuberculosis	1.82
SAMEA7544080	WGS	PAIRED	ILLUMINA	ERS5300738	ERP124934	Asia	CHN						lineage2.2.1.1	lineage2.2.1.1		Mycobacterium tuberculosis	CCDC	2021-11-10	ERR4811020	ERX4679466	PRJEB41194					RR-TB	S	S			S	S	S	S	S				S	S	S	S	S	S	S	R	['Walker_2022','CRyPTIC_reuse_table']	99.59	1771097	61	tuberculosis	1.455
G145						Europe	ESP	province of Valencia	2014				lineage4.8	lineage4.8		Mycobacterium tuberculosis								No		Sensitive	S					S																99.68	1813229	81	tuberculosis	1.156
SAMN40566490	WGS	PAIRED	ILLUMINA	SRS20808986	SRP338930	North America	USA	New York state	2020	human	Homo sapiens	3	lineage4.3	lineage4.3		Mycobacterium tuberculosis	WADSWORTH CENTER	2024-03-21	SRR28409315	SRX24013857	PRJNA766641		sputum			Other																						99.56	1594617	81	tuberculosis	2.957
SAMN27519587	WGS	PAIRED	ILLUMINA	SRS12571732	SRP369525	Asia	GEO	Tbilisi	2020	human	Homo sapiens	3	lineage2.2.1	lineage2.2.1		Mycobacterium tuberculosis	NIH / NIAID	2022-04-11	SRR18714898	SRX14815195	PRJNA825524		sputum			Sensitive																						99.46	1619339	53	tuberculosis	1.845
SAMEA7548223	WGS	PAIRED	ILLUMINA	ERS5304876	ERP124941	Europe	GBR						lineage4.8	lineage4.8		Mycobacterium tuberculosis	PUBLIC HEALTH ENGLAND	2021-11-10	ERR4814864	ERX4684706	PRJEB41201					Sensitive					S		S						S								Walker_2022	99.74	1806273	41	tuberculosis	1.774
SAMEA6617380	WGS	PAIRED	ILLUMINA	ERS4381113	ERP118828	Africa	ZAF		2008	human	Homo sapiens	3	lineage2.2.2	lineage2.2.2		Mycobacterium tuberculosis	STELLENBOSCH UNIVERSITY	2021-05-06	ERR5758444	ERX5468096	PRJEB35725		sputum			Pre-XDR-TB																						99.49	1326711	29	tuberculosis	3.028
SAMN03300659	WGS	PAIRED	ILLUMINA	SRS838451	SRP053287	North America	MEX		2011	domestic cattle	Bos taurus	2	La1.8.1	La1.8.1	La1	Mycobacterium bovis	USDA-NVSL-DBL	2015-02-23	SRR1792301	SRX867963	PRJNA251692					Other																						99.46	1443249	75	tuberculosis	4.995
SAMEA5164484	WGS	PAIRED	ILLUMINA	ERS2972206	ERP112727								lineage4.7	lineage4.7		Mycobacterium tuberculosis	WELLCOME SANGER INSTITUTE	2020-04-19	ERR4025069	ERX4026457	PRJEB30294					Sensitive																						99.69	1542430	52	tuberculosis	0.657
SAMN06252143	WGS	PAIRED	ILLUMINA	SRS1947997	SRP098533	Oceania	NZL	BULLS	2005	bovine	Bos taurus	2	La1.8.1	La1.8.1	La1	Mycobacterium bovis	UNIVERSITY OF GLASGOW	2017-01-30	SRR5216923	SRX2527133	PRJNA363037					Other																						99.44	1620311	38	tuberculosis	3.011
SAMEA1119423	WGS	PAIRED	ILLUMINA	ERS2398832	ERP107961	Europe	GBR	England					lineage3	lineage3	L3	Mycobacterium tuberculosis	PHE	2022-07-21	ERR2514242	ERX2533452	PRJEB25991					Sensitive					S		S					S	S								Walker_2022	99.61	1898619	64	tuberculosis	1.305
SAMEA2266999	WGS	PAIRED	ILLUMINA	ERS374468	ERP001072	Africa	MWI	Karonga					lineage4.3.4.2.1	lineage4.3.4.2.1	L4	Mycobacterium tuberculosis	SC	2014-05-14	ERR473294	ERX439125	PRJEB2794					Sensitive																						99.78	2492107	58	tuberculosis	1.639
SAMEA1119841	WGS	PAIRED	ILLUMINA	ERS2399250	ERP107961	Europe	GBR	England					lineage3	lineage3	L3	Mycobacterium tuberculosis	PHE	2021-10-23	ERR2514660	ERX2533870	PRJEB25991					Sensitive					S		S					S	S								Walker_2022	99.39	1563121	52	tuberculosis	2.507
SAMN15773046	WGS	PAIRED	ILLUMINA	SRS7172921	SRP276868	Asia	CHN	Tibet	2010	human	Homo sapiens	3	lineage2.2.1	lineage2.2.1		Mycobacterium tuberculosis	FUDAN UNIVERSITY	2020-08-10	SRR12420354	SRX8916349	PRJNA656167		sputum			MDR-TB																						98.8	1723756	54	tuberculosis	1.273
SAMEA9977155	WGS	PAIRED	ILLUMINA	ERS7655433	ERP123401	South America	PER	Lima	2009	human	Homo sapiens	3	lineage4.3.4.1	lineage4.3.4.1		Mycobacterium tuberculosis	IMPERIAL COLLEGE LONDON	2021-10-15	ERR6866457	ERX6489885	PRJEB39837					HR-TB																						99.59	1681952	58	tuberculosis	1.092
SAMEA111366892	WGS	PAIRED	ILLUMINA	ERS13463885	ERP111748	Europe	PRT		2015				lineage4.3.4.2	lineage4.3.4.2		Mycobacterium tuberculosis	NATIONAL INSTITUTE OF HEALTH DR. RICARDO JORGE	2022-09-23	ERR10219862	ERX9755067	PRJEB29446					Sensitive																						99.6	901468	49	tuberculosis	3.386
SAMEA2533773	WGS	PAIRED	['ILLUMINA','ILLUMINA']	ERS457175									lineage4.1.2.1	lineage4.1.2.1		Mycobacterium tuberculosis complex sp.			['ERR551208','ERR551207']	['ERX510276','ERX510277']	PRJEB6273					Sensitive																						99.57	647522	41	tuberculosis	3.634
SAMEA13321140	WGS	PAIRED	ILLUMINA	ERS10923876	ERP135372	Africa	KEN	Nairobi					lineage4.3.4.2	lineage4.3.4.2		Mycobacterium tuberculosis	FZB	2022-05-20	ERR9285947	ERX8828060	PRJEB50767					Sensitive																						99.75	1643315	54	tuberculosis	2.623
SAMEA114493637	WGS	PAIRED	ILLUMINA	ERS16475295	ERP010814	South America	PER		2018				lineage4.3.4.2	lineage4.3.4.2		Mycobacterium tuberculosis	FZB	2023-10-16	ERR12118020	ERX11495207	PRJEB9680					MDR-TB																						99.81	1652701	57	tuberculosis	2.448
SAMN04053677	WGS	PAIRED	ILLUMINA	SRS1086894	SRP064127	North America	CAN		2011	human	Homo sapiens	3	lineage4.4.1.1	lineage4.4.1.1		Mycobacterium tuberculosis	NATIONAL MICROBIOLOGY LABORATORY	2015-09-23	SRR2502805	SRX1281289	PRJNA295328					Sensitive																						99.77	1039854	68	tuberculosis	1.764
SAMN06209935	WGS	PAIRED	ILLUMINA	SRS1903076	SRP075210	Asia	GEO	Tbilisi	2015	human	Homo sapiens	3	lineage4.4.1.1	lineage4.4.1.1		Mycobacterium tuberculosis	BI	2017-01-07	SRR5152938	SRX2470968	PRJNA318002		sputum			Sensitive																						96.67	1286212	27	tuberculosis	2.99
SAMN19694097	WGS	PAIRED	ILLUMINA	SRS9202889	SRP323639	Europe	MDA		2018	human	Homo sapiens	3	lineage2.2.1	lineage2.2.1		Mycobacterium tuberculosis	SIMON FRASER UNIVERSITY	2021-06-14	SRR14807466	SRX11140358	PRJNA736718					XDR-TB																						99.55	1695670	58	tuberculosis	1.139
SAMN36662646	WGS	PAIRED	ILLUMINA	SRS18393114	SRP450880	Asia	CHN	Tianjin	2014	human	Homo sapiens	3	lineage2.2.2	lineage2.2		Mycobacterium tuberculosis	CHINESE ACADEMY OF SCIENCES	2023-07-22	SRR25389495	SRX21127600	PRJNA996873		sputum			Pre-XDR-TB																						99.56	1749409	60	tuberculosis	1.981
SAMN20512858	WGS	PAIRED	ILLUMINA	SRS9656217	SRP330727	Asia	CHN	Zheijiang	2008	human	Homo sapiens	3	lineage2.2.1	lineage2.2.1		Mycobacterium tuberculosis	SCHOOL OF PUBLIC HEALTH, FUDAN UNIVERSITY	2021-08-01	SRR15316058	SRX11620954	PRJNA751240		sputum			Sensitive																						99.52	1729152	59	tuberculosis	0.888
SAMN40031543	WGS	PAIRED	ILLUMINA	SRS20527073	SRP226525	Asia	IND	Madhya Pradesh - Bhairopur	2022	human	Homo sapiens	3	lineage3	lineage3		Mycobacterium tuberculosis	CHRISTIAN MEDICAL COLLAGE, VELLORE	2024-02-22	SRR28045377	SRX23697147	PRJNA575883					Sensitive																						99.01	1652298	49	tuberculosis	0.522
SAMN09812403	WGS	PAIRED	ILLUMINA	SRS3788390	SRP161870	Europe	FRA		1996			3	La1.2	La1.2	La1	Mycobacterium bovis	INRA	2018-09-17	SRR7851352	SRX4702089	PRJNA485121		As reported: animal infected tissue/organ, France, Whole Organism, inidividual domestic animal belonging to a herd			Other																						99.33	1453029	33	tuberculosis	4.473
SAMN06092198	WGS	PAIRED	ILLUMINA	SRS1829592	SRP094134	Asia	VNM	Ho Chi Minh City		human	Homo sapiens	3	lineage2.2.1	lineage2.2.1	L2.2.1	Mycobacterium tuberculosis	UNIVERSITY OF MELBOURNE	2016-12-01	SRR5067351	SRX2387649	PRJNA355614		sputum			Sensitive																						99.54	1431595	48	tuberculosis	3.177
SAMN19657821	WGS	PAIRED	ILLUMINA	SRS9179754	SRP323639	Europe	MDA		2018	human	Homo sapiens	3	lineage4.1.2.1	lineage4.1.2.1		Mycobacterium tuberculosis	SIMON FRASER UNIVERSITY	2021-06-12	SRR14782691	SRX11115768	PRJNA736718					Sensitive																						99.47	1984346	66	tuberculosis	0.845
SAMEA6359997	WGS	PAIRED	ILLUMINA	ERS4126246	ERP021867	Europe	GBR						La1.8.1	La1.8.1	La1	Mycobacterium bovis	WELLCOME SANGER INSTITUTE	2021-02-02	ERR5087610	ERX4893731	PRJEB19799					Other																						99.24	1657202	32	tuberculosis	2.581
SAMEA4798645	WGS	PAIRED	ILLUMINA	ERS2618565	ERP109980	Africa	COD	Kinshasa	2006	human	Homo sapiens	3	lineage5.2	lineage5.2	L5.2	Mycobacterium africanum	INSTITUTE OF TROPICAL MEDICINE	2018-10-10	ERR2706930	ERX2721209	PRJEB27847		sputum			MDR-TB																						99.56	1392987	47	tuberculosis	2.225
SAMN19845108	WGS	PAIRED	ILLUMINA	SRS9360114	SRP326491	Asia	IND	Chennai	2013	human	Homo sapiens	3	lineage1.1.2	lineage1.1.2		Mycobacterium tuberculosis	ICMR-NATIONAL INSTITUTE FOR RESEARCH IN TUBERCULOSIS	2021-07-02	SRR15014677	SRX11326680	PRJNA741102		sputum			MDR-TB																						99.13	1424737	69	tuberculosis	2.587
SAMN16078740	WGS	PAIRED	ILLUMINA	SRS7359413	SRP282309	Africa	UGA	Rubaga, Kampala		human	Homo sapiens	3	lineage4.6.1.1	lineage4.6.1.1		Mycobacterium tuberculosis	UNIVERSITY OF GEORGIA	2020-09-14	SRR12634532	SRX9116878	PRJNA663279		sputum			Sensitive																						99.57	1115626	57	tuberculosis	3.955
SAMEA112804672	WGS	PAIRED	ILLUMINA	ERS14812218	ERP010814								lineage4.1.2.1	lineage4.1.2.1		Mycobacterium tuberculosis	FZB	2023-07-22	ERR11080840	ERX10528209	PRJEB9680					Sensitive																						99.55	1555226	53	tuberculosis	1.822
SAMEA7156929	WGS	PAIRED	['ILLUMINA','ILLUMINA','ILLUMINA']	ERS4917391		Asia	GEO						lineage2.2.1	lineage2.2.1		Mycobacterium tuberculosis			['ERR5864769','ERR5864767','ERR5864768']	['ERX5510562','ERX5510563','ERX5510564']	PRJEB39561					Pre-XDR-TB																						99.34	2587469	79	tuberculosis	1.635
SAMN09756304	WGS	PAIRED	ILLUMINA	SRS3628582	SRP156366	Europe	MDA		2014	human	Homo sapiens	3	lineage2.2.1	lineage2.2.1	L2	Mycobacterium tuberculosis	YALE SCHOOL OF PUBLIC HEALTH	2018-08-04	SRR7645907	SRX4508908	PRJNA482716					Pre-XDR-TB																						99.1	1331990	28	tuberculosis	5.162
SAMN06010193	WGS	PAIRED	ILLUMINA	SRS20795578	SRP496567	South America	PER	Lima	2012	human	Homo sapiens	3	lineage4.1.1	lineage4.1.1		Mycobacterium tuberculosis	FIND, THE FOUNDATION FOR INNOVATIVE NEW DIAGNOSTICS	2024-03-22	SRR28394032	SRX23999008	PRJNA343736		As reported: patient			Other																						99.52	1759146	41	tuberculosis	2.032
SAMEA7156843	WGS	PAIRED	['ILLUMINA','ILLUMINA']	ERS4917306		Asia	GEO						lineage2.2.1	lineage2.2.1		Mycobacterium tuberculosis			['ERR5864616','ERR5864617']	['ERX5510412','ERX5510411']	PRJEB39561					MDR-TB																						99.39	4155007	111	tuberculosis	1.679
SAMN36662738	WGS	PAIRED	ILLUMINA	SRS18393140	SRP450880	Asia	CHN	Tianjin	2016	human	Homo sapiens	3	lineage2.2.1	lineage2.2.1		Mycobacterium tuberculosis	CHINESE ACADEMY OF SCIENCES	2023-07-22	SRR25389469	SRX21127626	PRJNA996873		sputum			MDR-TB																						99.58	1744376	59	tuberculosis	1.797
SAMEA11761453	WGS	PAIRED	ILLUMINA	ERS9408842	ERP127235	Africa	ZAF		2016	human	Homo sapiens	3	lineage2.2.2	lineage2.2.2		Mycobacterium tuberculosis	DST/NRF CENTRE OF EXCELLENCE FOR BIOMEDICAL TB RES	2022-03-16	ERR8025650	ERX7591238	PRJEB43283		sputum			MDR-TB																						99.3	1622425	47	tuberculosis	0.997
SAMN41191440	WGS	PAIRED	ILLUMINA	SRS21200858	SRP339780	Europe	RUS	Moscow	2020	human	Homo sapiens	3	lineage2.2.1	lineage2.2.1		Mycobacterium tuberculosis	ENGELHARDT INSTITUTE OF MOLECULAR BIOLOGY RAS	2024-05-03	SRR28888049	SRX24446759	PRJNA768108		sputum			XDR-TB																						99.62	1854252	64	tuberculosis	1.335
SAMN07236371	WGS	PAIRED	ILLUMINA	SRS2293316	SRP109608	Asia	THA	Bangkok	2009	human	Homo sapiens	3	lineage2.2.1	lineage2.2.1	L2.2.1	Mycobacterium tuberculosis	MAHIDOL UNIVERSITY	2017-06-19	SRR5709775	SRX2930602	PRJNA390471		sputum			MDR-TB					R		R						R	R							CRyPTIC_WHO2021_PMC7612554	99.47	1683984	58	tuberculosis	0.979
SAMEA2400170	WGS	PAIRED	ILLUMINA	ERS422070	ERP005265								La1.8.1	La1.8.1	La1	Mycobacterium bovis	SC	2014-07-17	ERR564380	ERX523405	PRJEB5830					Other																						99.44	1674068	39	tuberculosis	2.916
SAMN41146639	WGS	PAIRED	ILLUMINA	SRS21174126	SRP338930	North America	USA	New York state	2022	human	Homo sapiens	3	lineage1.1.2	lineage1.1.2		Mycobacterium tuberculosis	WADSWORTH CENTER	2024-05-01	SRR28858658	SRX24418658	PRJNA766641					Sensitive																						99.35	1571787	53	tuberculosis	1.979
SAMEA7562779	WGS	PAIRED	ILLUMINA	ERS5319412	ERP124988	Asia	VNM						lineage2.2.1	lineage2.2.1		Mycobacterium tuberculosis	OUCRU-HCMC	2021-11-11	ERR4830339	ERX4700323	PRJEB41247					HR-TB	S				S	S	R	S	S				S		S	S	S	S	S	S	['Walker_2022','CRyPTIC_reuse_table']	99.5	1907288	46	tuberculosis	6.341
SAMEA10030267	WGS	PAIRED	ILLUMINA	ERS7708474	ERP132622	Europe	MDA						lineage4.2.1	lineage4.2.1	L4.2.1	Mycobacterium tuberculosis	FZB	2022-07-14	ERR7910905	ERX7478302	PRJEB48275					MDR-TB	S	S			R		R	S	S			R	R					S			Finci_2022	99.27	1404606	44	tuberculosis	3.104
SAMEA112804614	WGS	PAIRED	ILLUMINA	ERS14812160	ERP010814								lineage1.1.2	lineage1.1.2		Mycobacterium tuberculosis	FZB	2023-07-21	ERR11069095	ERX10516025	PRJEB9680					Sensitive																						99.3	1599213	54	tuberculosis	1.734
SAMN09914632	WGS	PAIRED	ILLUMINA	SRS3715480	SRP156366	Europe	MDA		2014	human	Homo sapiens	3	lineage4.8	lineage4.8	L4	Mycobacterium tuberculosis	YALE SCHOOL OF PUBLIC HEALTH	2018-08-26	SRR7755669	SRX4611641	PRJNA482716					Sensitive																						99.33	1230255	26	tuberculosis	4.296
SAMN08214935	WGS	PAIRED	ILLUMINA	SRS2774713	SRP119652	North America	CAN	British Columbia	2006	human	Homo sapiens	3	lineage4.2.1.1		L4	Mycobacterium tuberculosis	BC CENTRE FOR DISEASE CONTROL PUBLIC HEALTH LABORATORY	2017-12-24	SRR6397325	SRX3490833	PRJNA413593					Sensitive					S		S						S	S							CRyPTIC_WHO2021_PMC7612554	99.52	1816407	52	tuberculosis	0.639
SAMN33573721	WGS	PAIRED	ILLUMINA	SRS16938527	SRP425395	Asia	CHN	Beijing	2013	human	Homo sapiens	3	lineage2.2.1	lineage2.2.1		Mycobacterium tuberculosis	BJCHILDTBREASEARCH	2023-03-02	SRR23691398	SRX19553777	PRJNA940524		cerebrospinal fluid			Sensitive																						99.58	1871473	64	tuberculosis	1.011
G2962						Europe	ESP	province of Valencia	2018				lineage4.3.4.2	lineage4.3.4.2		Mycobacterium tuberculosis								No		Other	S					S																99.78	2495401	116	tuberculosis	1.775
SAMN26037930	WGS	PAIRED	ILLUMINA	SRS12173969	SRP076676	Europe	GBR	Birmingham	2013	human	Homo sapiens	3	lineage4.1.4	lineage4.1.4		Mycobacterium tuberculosis	MODMEDMICOXFORD	2022-03-03	SRR18213737	SRX14360447	PRJNA302362					Sensitive																						99.43	1880547	43	tuberculosis	0.987
SAMN27519812	WGS	PAIRED	ILLUMINA	SRS12571788	SRP369525	Europe	UKR	Lutsk	2020	human	Homo sapiens	3	lineage2.2.1	lineage2.2.1		Mycobacterium tuberculosis	NIH / NIAID	2022-04-11	SRR18714842	SRX14815251	PRJNA825524		sputum			Pre-XDR-TB																						99.5	1724285	58	tuberculosis	1.733
SAMEA8616085	WGS	PAIRED	ILLUMINA	ERS6300692	ERP128579								lineage4.9	lineage4.9		Mycobacterium tuberculosis complex sp.	FZB	2021-11-22	ERR5979546	ERX5619332	PRJEB44524					Sensitive																						99.95	1738860	58	tuberculosis	0.346
SAMEA104600216	WGS	PAIRED	ILLUMINA	ERS2211498	ERP105903								lineage2.2.1	lineage2.2.1		Mycobacterium tuberculosis complex sp.	FZB	2022-07-22	ERR2307425	ERX2358717	PRJEB24099					HR-TB																						99.45	1507153	48	tuberculosis	3.749
SAMEA112805598	WGS	PAIRED	ILLUMINA	ERS14813144	ERP010814								lineage2.2.1	lineage2.2.1		Mycobacterium tuberculosis	FZB	2023-07-21	ERR11081874	ERX10529243	PRJEB9680					MDR-TB																						99.52	1593597	54	tuberculosis	2.302
SAMN08215240	WGS	PAIRED	ILLUMINA	SRS2774826	SRP119652	North America	CAN	British Columbia	2010	human	Homo sapiens	3	lineage4.1.1.1	lineage4.1.1.1	L4	Mycobacterium tuberculosis	BC CENTRE FOR DISEASE CONTROL PUBLIC HEALTH LABORATORY	2017-12-24	SRR6397712	SRX3490946	PRJNA413593					HR-TB					S		R					S	S	S							CRyPTIC_WHO2021_PMC7612554	99.49	1893003	53	tuberculosis	1.059
SAMN08379768	WGS	PAIRED	ILLUMINA	SRS2844718	SRP128089					human	Homo sapiens	3	lineage4.3.3	lineage4.3.3		Mycobacterium tuberculosis	SAN RAFFAELE	2018-01-19	SRR6485030	SRX3574773	PRJNA428596					Sensitive																						99.77	1295456	31	tuberculosis	2.6
SAMEA104358365	WGS	PAIRED	ILLUMINA	ERS1983343	ERP104914	Africa	GHA		2013	human	Homo sapiens	3	lineage6.2.3	lineage6.2.3	L6.2.3	Mycobacterium africanum	STPH	2017-12-25	ERR2181458	ERX2237759	PRJEB23179					Sensitive																						98.98	981715	35	tuberculosis	8.669
SAMEA5164071	WGS	PAIRED	ILLUMINA	ERS2971794	ERP112727								lineage4.1.2.1	lineage4.1.2.1		Mycobacterium tuberculosis	WELLCOME SANGER INSTITUTE	2020-04-19	ERR4024790	ERX4026178	PRJEB30294					Sensitive																						99.61	1644017	56	tuberculosis	0.532
SAMEA9069800	WGS	PAIRED	ILLUMINA	ERS6798096	ERP129488	Africa	ZAF						lineage2.2.1	lineage2.2.1		Mycobacterium tuberculosis	Swiss-TPH	2021-06-29	ERR5987332	ERX5626997	PRJEB45389					MDR-TB	S				S	S												S			CRyPTIC_WHO2021_PMC7612554	99.5	1610687	36	tuberculosis	0.853
SAMN14481205	WGS	PAIRED	ILLUMINA	SRS6394694	SRP254440	Africa	GHA		2013	human	Homo sapiens	3	lineage4.6.4	lineage4.6.4		Mycobacterium tuberculosis	NOGUCHI MEMORIAL INSTITUTE FOR MEDICAL RESEARCH - UNIVERSITY OF GHANA	2020-03-29	SRR11444286	SRX8021828	PRJNA616081					Other																						99.55	1702603	39	tuberculosis	1.36
SAMEA112802072	WGS	PAIRED	ILLUMINA	ERS14809618	ERP010814								lineage4.3.3	lineage4.3.3		Mycobacterium tuberculosis	FZB	2023-07-21	ERR11068272	ERX10515202	PRJEB9680					Sensitive																						99.53	1781635	58	tuberculosis	1.064
SAMN20927538	WGS	PAIRED	ILLUMINA	SRS11756375	SRP356518	Asia	KHM		2017	human	Homo sapiens	3	lineage1.1.1	lineage1.1.1		Mycobacterium tuberculosis	NATIONAL UNIVERSITY OF SINGAPORE	2022-01-24	SRR17729367	SRX13892154	PRJNA756844		sputum			Sensitive																						99.51	1775420	60	tuberculosis	1.246
SAMEA7562095	WGS	PAIRED	ILLUMINA	ERS5318729	ERP124983	Europe	ITA						lineage4.3.2	lineage4.3.2		Mycobacterium tuberculosis	SAN RAFFAELE SCIENTIFIC INSTITUTE	2021-11-11	ERR4829656	ERX4699640	PRJEB41242					Sensitive	S				S	S	S	S	S			S	S	S	S	S	S	S	S	S	['Walker_2022','CRyPTIC_reuse_table']	99.23	1653010	54	tuberculosis	2.076
SAMEA1569216	WGS	PAIRED	ILLUMINA	ERS153841	ERP001072	Africa	MWI	Karonga	2002	human	Homo sapiens	3	lineage4.7	lineage4.7	L4.7	Mycobacterium tuberculosis	SC		ERR211994	ERX186659	PRJEB2794		sputum			Sensitive							S						S								Coll_2018	99.28	1954793	44	tuberculosis	0.643
SAMEA7129272	WGS	PAIRED	ILLUMINA	ERS4889772	ERP123265					human	Homo sapiens	3	lineage4.8	lineage4.8		Mycobacterium tuberculosis	IHU - MEDITERRANEE INFECTION	2020-08-15	ERR4407500	ERX4359648	PRJEB39715					Sensitive																						99.62	1262495	66	tuberculosis	2.076
SAMN02419668	WGS	PAIRED	['ILLUMINA','ILLUMINA','ILLUMINA','ILLUMINA']	SRS553899		Europe	BLR			human	Homo sapiens	3	lineage2.2.1	lineage2.2.1	L2.2.1	Mycobacterium tuberculosis			['SRR1169096','SRR1172231','SRR1163431','SRR1163104']	['SRX470663','SRX466113']	PRJNA229710		As reported: excreted bodily substance			Pre-XDR-TB																						99.35	5988858	137	tuberculosis	0.986
SAMEA7553406	WGS	PAIRED	ILLUMINA	ERS5310052	ERP124941	Europe	GBR						lineage4.1.1.1	lineage4.1.1.1		Mycobacterium tuberculosis	PUBLIC HEALTH ENGLAND	2021-11-10	ERR4820040	ERX4689882	PRJEB41201					Sensitive					S		S					S	S								Walker_2022	99.34	1389411	44	tuberculosis	3.6
SAMEA2682906	WGS	PAIRED	ILLUMINA	ERS518967	ERP004677	South America	PER		2010	human	Homo sapiens	3	lineage4.1.2.1	lineage4.1.2.1	L4.1.2.1	Mycobacterium tuberculosis	THE WELLCOME TRUST SANGER INSTITUTE	2016-01-09	ERR779882	ERX770309	PRJEB5280					RR-TB																						99.57	1592994	36	tuberculosis	0.953
SAMN08892512	WGS	PAIRED	ILLUMINA	SRS3142556	SRP128089	Asia	PAK			human	Homo sapiens	3	lineage3	lineage3	L3	Mycobacterium tuberculosis	SAN RAFFAELE	2018-04-09	SRR6964595	SRX3906464	PRJNA428596					Other		S			S		S	S	S				S	S				R			CRyPTIC_WHO2021_PMC7612554	99.56	2322992	50	tuberculosis	2.432
SAMEA112750751	WGS	PAIRED	ILLUMINA	ERS14745442	ERP111748	Europe	PRT		2022				lineage4.1.1.3	lineage4.1.1.3		Mycobacterium tuberculosis	NATIONAL INSTITUTE OF HEALTH DR. RICARDO JORGE	2023-03-10	ERR10969141	ERX10406529	PRJEB29446					Other																						99.12	1675824	55	tuberculosis	1.369
SAMN31031346	WGS	PAIRED	ILLUMINA	SRS15258312	SRP399923	Oceania	AUS	Victoria	2020	human	Homo sapiens	3	lineage4.5	lineage4.5		Mycobacterium tuberculosis	MDUPHL	2022-09-28	SRR21733376	SRX17728854	PRJNA857537					Sensitive																						99.56	1536627	53	tuberculosis	2.274
SAMEA7525040	WGS	PAIRED	ILLUMINA	ERS5281515	ERP124850	Asia	IND	Mumbai					lineage1.2.2.2	lineage1.2.2.2		Mycobacterium tuberculosis	FOUNDATION FOR MEDICAL RESEARCH INDIA	2021-11-09	ERR4796584	ERX4665998	PRJEB41116					Sensitive																						98.07	1579377	49	tuberculosis	1.196
SAMN41146640	WGS	PAIRED	ILLUMINA	SRS21174135	SRP338930	North America	USA	New York state	2022	human	Homo sapiens	3	lineage3	lineage3		Mycobacterium tuberculosis	WADSWORTH CENTER	2024-05-01	SRR28858650	SRX24418666	PRJNA766641					Sensitive																						99.6	1515692	49	tuberculosis	1.246
SAMEA7561662	WGS	PAIRED	ILLUMINA	ERS5318297	ERP124983								lineage4.1.2	lineage4.1.2		Mycobacterium tuberculosis	SAN RAFFAELE SCIENTIFIC INSTITUTE	2021-11-11	ERR4829224	ERX4699208	PRJEB41242					Sensitive																						94.48	1746733	57	tuberculosis	1.756
SAMN30987258	WGS	PAIRED	ILLUMINA	SRS15214739	SRP338930	North America	USA	New York state	2018	human	Homo sapiens	3	lineage1.2.1.2.1	lineage1.2.1.2.1		Mycobacterium tuberculosis	WADSWORTH CENTER	2022-09-23	SRR21685350	SRX17683099	PRJNA766641					Sensitive																						99.45	1551293	85	tuberculosis	2.599
SAMN04053649	WGS	PAIRED	ILLUMINA	SRS1086831	SRP064127	North America	CAN		2005	human	Homo sapiens	3	lineage4.4.1.1	lineage4.4.1.1		Mycobacterium tuberculosis	NATIONAL MICROBIOLOGY LABORATORY	2015-09-23	SRR2502777	SRX1281261	PRJNA295328					Sensitive																						99.77	1050215	72	tuberculosis	2.164
SAMEA5569941	WGS	PAIRED	ILLUMINA	ERS3371962	ERP114885	South America	PER						lineage4.3.3	lineage4.3.3		Mycobacterium tuberculosis	UNIVERSIDAD PERUANA CAYETANO HEREDIA, PERU	2021-11-03	ERR3287747	ERX3314256	PRJEB32234					MDR-TB	S	S			S	I	R	S	S				R	R	S	S	S	S	S	R	['Walker_2022','CRyPTIC_reuse_table']	99.78	1708309	58	tuberculosis	0.703
SAMEA2783184	WGS	PAIRED	ILLUMINA	ERS552929	ERP006738	Asia	THA						lineage2.2.1	lineage2.2.1	L2.2.1	Mycobacterium tuberculosis	SC	2016-01-09	ERR751747	ERX695429	PRJEB7056					Sensitive																						99.58	1576032	36	tuberculosis	1.58
SAMEA2145397	WGS	PAIRED	ILLUMINA	ERS327561	ERP000192	Europe	RUS	Samara					lineage2.2.1	lineage2.2.1		Mycobacterium tuberculosis	SC	2014-03-04	ERR403218	ERX369579	PRJEB2138					MDR-TB																						99.52	1855872	43	tuberculosis	2.334
SAMEA104685038	WGS	PAIRED	ILLUMINA	ERS2286421	ERP107468	Europe	FIN		2014				lineage3.1.1	lineage3.1.1	L3.1.1	Mycobacterium tuberculosis	NATIONAL INSTITUTE FOR HEALTH AND WELFARE	2018-05-04	ERR2503494	ERX2522737	PRJEB25543					Sensitive																						99.48	2115095	68	tuberculosis	2.436
SAMN09399466	WGS	PAIRED	ILLUMINA	SRS3636386	SRP075210	Asia	AZE		2017	human	Homo sapiens	3	lineage4.8	lineage4.8	L4	Mycobacterium tuberculosis	BI	2018-08-07	SRR7655466	SRX4517870	PRJNA318002		ascitic fluid			Other																						99.7	1600801	56	tuberculosis	1.89
SAMEA3420837	WGS	PAIRED	ILLUMINA	ERS2401400	ERP107971	Europe	NLD						lineage4.8	lineage4.8	L4.8	Mycobacterium tuberculosis	HARVARD MEDICAL SCHOOL	2021-10-23	ERR2516722	ERX2535938	PRJEB26000					RR-TB					R		R					S	R								Walker_2022	99.78	1156224	26	tuberculosis	6.229
SAMEA7563405	WGS	PAIRED	ILLUMINA	ERS5320038	ERP125013	Asia	NPL						lineage2.2.1	lineage2.2.1		Mycobacterium tuberculosis	IML GAUTING	2021-11-11	ERR4830965	ERX4700949	PRJEB41272					Pre-XDR-TB	S				I	S	R	S	R				R		S	S	S	R	S	R	['CRyPTIC_reuse_table','Walker_2022']	99.53	1706678	58	tuberculosis	1.654
SAMEA2534662	WGS	PAIRED	ILLUMINA	ERS458064	ERP010814	Europe	DEU						lineage4.2.2.1	lineage4.2.2.1	L2.2.1	Mycobacterium tuberculosis	FZB	2015-06-25	ERR552459	ERX511528	PRJEB9680					HR-TB		S			S		R					S	S	R				S			CRyPTIC_WHO2021_PMC7612554	99.37	1368813	31	tuberculosis	3.728
SAMEA5189324	WGS	PAIRED	ILLUMINA	ERS2996819	ERP021867	Europe	GBR						La1.8.1	La1.8.1	La1	Mycobacterium bovis	WELLCOME SANGER INSTITUTE	2020-06-04	ERR4187752	ERX4149521	PRJEB19799					Other																						99.43	1226333	37	tuberculosis	2.306
SAMN09402676	WGS	PAIRED	ILLUMINA	SRS3417490	SRP150517	Europe	ROU	Craiova	2015	human	Homo sapiens	3	lineage4.1.2.1	lineage4.1.2.1	L4.1.2.1	Mycobacterium tuberculosis	RADBOUDUMC	2018-06-14	SRR7341646	SRX4215217	PRJNA475771		sputum			HR-TB																						99.44	1492324	47	tuberculosis	2.157
SAMN08732378	WGS	PAIRED	ILLUMINA	SRS3061585	SRP128089					human	Homo sapiens	3	lineage2.2.1	lineage2.2.1		Mycobacterium tuberculosis	SAN RAFFAELE	2018-03-20	SRR6855752	SRX3811037	PRJNA428596					Sensitive																						99.35	873277	43	tuberculosis	3.182
SAMEA9070595	WGS	PAIRED	ILLUMINA	ERS6798902	ERP129488	Africa	ZAF						lineage4.3.2.1	lineage4.3.2.1		Mycobacterium tuberculosis	Swiss-TPH	2021-06-29	ERR5987349	ERX5627803	PRJEB45389					MDR-TB	S																	S			CRyPTIC_WHO2021_PMC7612554	99.57	1509124	51	tuberculosis	1.63
SAMN08214764	WGS	PAIRED	ILLUMINA	SRS2774707	SRP119652	North America	CAN	British Columbia	2002	human	Homo sapiens	3	lineage3	lineage3	L1	Mycobacterium tuberculosis	BC CENTRE FOR DISEASE CONTROL PUBLIC HEALTH LABORATORY	2017-12-24	SRR6397331	SRX3490827	PRJNA413593					HR-TB					S		R						S								CRyPTIC_WHO2021_PMC7612554	99.47	1737106	48	tuberculosis	0.848
SAMEA7157676	WGS	PAIRED	['ILLUMINA','ILLUMINA']	ERS4918137		Asia	GEO						lineage2.2.1	lineage2.2.1		Mycobacterium tuberculosis			['ERR5866117','ERR5866118']	['ERX5511912','ERX5511913']	PRJEB39561					Pre-XDR-TB																						99.42	3497750	78	tuberculosis	1.327
SAMEA7423507	WGS	PAIRED	ILLUMINA	ERS5181855	ERP124444	Africa	CMR						lineage4.6.4	lineage4.6.4		Mycobacterium tuberculosis complex sp.	FZB	2020-12-28	ERR4872189	ERX4741402	PRJEB40777					MDR-TB																						99.6	1379282	47	tuberculosis	2.217
SAMN08629308	WGS	PAIRED	ILLUMINA	SRS3011991	SRP128089	Asia	BGD			human	Homo sapiens	3	lineage1.1.3.1	lineage1.1.3.1	L1.1.3	Mycobacterium tuberculosis	SAN RAFFAELE	2018-03-02	SRR6797401	SRX3756296	PRJNA428596					Other					S		S		S				S	S				R			CRyPTIC_WHO2021_PMC7612554	99.31	1551238	35	tuberculosis	3.511
SAMN40655241	WGS	PAIRED	ILLUMINA	SRS20888691	SRP498669	Europe	MDA		2019	human	Homo sapiens	3	lineage2.2.1	lineage2.2.1		Mycobacterium tuberculosis	NIAID TB PORTALS PROGRAM	2024-03-29	SRR28498708	SRX24100282	PRJNA1074788		sputum			Pre-XDR-TB																						99.28	1505555	50	tuberculosis	1.177
SAMEA1119896	WGS	PAIRED	ILLUMINA	ERS2399305	ERP107961	Europe	GBR	England					lineage4.7	lineage4.7	L4.7	Mycobacterium tuberculosis	PHE	2021-10-23	ERR2514715	ERX2533925	PRJEB25991					Sensitive					S		S					S	S								Walker_2022	99.69	1874198	64	tuberculosis	1.234
SAMN35340141	WGS	PAIRED	ILLUMINA	SRS17799579	SRP439184	Asia	KAZ		2021	human	Homo sapiens	3	lineage2.2.1	lineage2.2.1		Mycobacterium tuberculosis	NIH / NIAID	2023-05-23	SRR24710096	SRX20488841	PRJNA975605		sputum			MDR-TB																						99.45	1733816	57	tuberculosis	1.383
SAMEA968146	WGS	PAIRED	ILLUMINA	ERS013511	ERP000111	Europe	NLD	Amsterdam		human	Homo sapiens	3	lineage2.2.1	lineage2.2.1	L2.2.1	Mycobacterium tuberculosis	SC	2012-07-26	ERR026478	ERX2004486	PRJEB2057					Sensitive																						99.44	1009698	24	tuberculosis	8.699
SAMN07999031	WGS	PAIRED	ILLUMINA	SRS2677930	SRP124760	Asia	CHN	Shanghai,Songjiang	2012	human	Homo sapiens	3	lineage2.2.1	lineage2.2.1	L2.2.1	Mycobacterium tuberculosis	FUDAN UNIVERSITY	2017-11-10	SRR6280314	SRX3382401	PRJNA417753		sputum			Sensitive																						98.67	1841051	55	tuberculosis	1.024
SAMN36834985	WGS	PAIRED	ILLUMINA	SRS18500388	SRP453313	Asia	CHN	Shandong	2016	human	Homo sapiens	3	lineage2.2.1	lineage2.2.1	L4	Mycobacterium tuberculosis	SHANDONG PROVINCIAL HOSPITAL	2023-08-04	SRR25515791	SRX21246108	PRJNA1002108		As reported: phlegm		H37Rv	HR-TB																						99.5	1809964	64	tuberculosis	3.232
SAMN08708405	WGS	PAIRED	ILLUMINA	SRS3040650	SRP128089	Europe	UKR			human	Homo sapiens	3	lineage2.2.1	lineage2.2.1		Mycobacterium tuberculosis	SAN RAFFAELE	2018-03-14	SRR6831811	SRX3787983	PRJNA428596					MDR-TB	R	R			R		R	R	S			R	R	R				S			CRyPTIC_WHO2021_PMC7612554	99.49	1674514	35	tuberculosis	2.034
SAMN08708413	WGS	PAIRED	ILLUMINA	SRS3040744	SRP128089	Europe	UKR			human	Homo sapiens	3	lineage4.2.1	lineage4.2.1		Mycobacterium tuberculosis	SAN RAFFAELE	2018-03-14	SRR6831717	SRX3788077	PRJNA428596					Sensitive	S	S			S		S	S	S			S	S	S				S			CRyPTIC_WHO2021_PMC7612554	99.35	2321651	49	tuberculosis	1.427
SAMEA11006693	WGS	PAIRED	ILLUMINA	ERS8656472	ERP131966	Europe	GBR		2018	human	Homo sapiens	3	lineage1.1.2	lineage1.1.2		Mycobacterium tuberculosis	ST GEORGE'S, UNIVERSITY OF LONDON	2022-07-19	ERR7362029	ERX6929529	PRJEB47671					Sensitive																						99.28	1457528	33	tuberculosis	2.892
SAMEA7562335	WGS	PAIRED	ILLUMINA	ERS5318969	ERP124983	Europe	ITA						lineage4.1.2	lineage4.1.2		Mycobacterium tuberculosis	SAN RAFFAELE SCIENTIFIC INSTITUTE	2021-11-11	ERR4829896	ERX4699880	PRJEB41242					MDR-TB	S				S	R	R	S	S				R		S	S	S	S	S	R	['Walker_2022','CRyPTIC_reuse_table']	97.7	1614699	52	tuberculosis	1.956
SAMEA5164095	WGS	PAIRED	ILLUMINA	ERS2971818	ERP112727								lineage4.3.4.1	lineage4.3.4.1		Mycobacterium tuberculosis	WELLCOME SANGER INSTITUTE	2020-04-19	ERR4024884	ERX4026272	PRJEB30294					Sensitive																						99.72	1499183	51	tuberculosis	1.051
SAMEA2533940	WGS	PAIRED	ILLUMINA	ERS457342	ERP010814	Europe	DEU						lineage4;lineage1.2.2.2	lineage1.2.2.2	L1.3.2	Mycobacterium tuberculosis	FZB	2015-06-25	ERR551435	ERX510504	PRJEB9680					Sensitive					S		S					S	S	S							CRyPTIC_WHO2021_PMC7612554	99.39	1416370	28	tuberculosis	4.686
SAMN13568398	WGS	PAIRED	ILLUMINA	SRS5925037	SRP239172	South America	PER	Lima	2014	human	Homo sapiens	3	lineage4.3.2	lineage4.3.2	L4	Mycobacterium tuberculosis	RADBOUDUMC	2019-12-31	SRR10808351	SRX7482153	PRJNA595834		sputum			Sensitive																						99.64	1687807	59	tuberculosis	2.075
SAMN27009638	WGS	PAIRED	ILLUMINA	SRS13361563	SRP349160	Asia	CHN	Chongqing City	2020	human	Homo sapiens	3	lineage4.4.2	lineage4.4.2		Mycobacterium tuberculosis	CHILDRENS HOSPITAL OF CHONGQING MEDICAL UNIVERSITY	2022-06-10	SRR19612371	SRX15663159	PRJNA785273					Sensitive																						99.66	1817405	62	tuberculosis	0.437
G2183						Europe	ESP	province of Valencia	2017				lineage3	lineage3		Mycobacterium tuberculosis								No		Sensitive	S					S																99.54	1494648	68	tuberculosis	1.817
SAMN30543853	WGS	PAIRED	ILLUMINA	SRS14851486	SRP394436	Asia	CHN	Eastern China	2019	human	Homo sapiens	3	lineage2.2.1	lineage2.2.1		Mycobacterium tuberculosis	SCHOOL OF PUBLIC HEALTH, FUDAN UNIVERSITY	2022-08-28	SRR21277364	SRX17286806	PRJNA874331					Sensitive																						99.03	1846797	58	tuberculosis	1.426
SAMEA7280206	WGS	PAIRED	ILLUMINA	ERS5040807	ERP123102	Asia	BGD		2005	human	Homo sapiens	3	lineage1.1.3.1	lineage1.1.3.1		Mycobacterium tuberculosis	INSTITUTE OF TROPICAL MEDICINE	2020-08-29	ERR4553464	ERX4489834	PRJEB39569		sputum			MDR-TB																						99.52	1377964	48	tuberculosis	3.73
SAMN21616459	WGS	PAIRED	ILLUMINA	SRS10317007	SRP338617	North America	CAN	Ontario	2016	human	Homo sapiens	3	lineage2.2.1	lineage2.2.1		Mycobacterium tuberculosis	PUBLIC HEALTH ONTARIO	2021-09-24	SRR16058041	SRX12344627	PRJNA766079					Sensitive					S		S					S	S								CRyPTIC_WHO2021_PMC7612554	99.55	1512751	51	tuberculosis	3.014
SAMEA112804158	WGS	PAIRED	ILLUMINA	ERS14811704	ERP010814								lineage2.2.1	lineage2.2.1		Mycobacterium tuberculosis	FZB	2023-07-20	ERR11044474	ERX10491265	PRJEB9680					Pre-XDR-TB																						99.52	1688720	57	tuberculosis	1.558
SAMN33010843	WGS	PAIRED	ILLUMINA	SRS16656248	SRP420557	Europe	MDA	Chisinau	2018	human	Homo sapiens	3	lineage4.3.4.1	lineage4.3.4.1		Mycobacterium tuberculosis	UNIVERSITY OF CALIFORNIA, SAN DIEGO	2023-02-01	SRR23311032	SRX19253503	PRJNA930488		sputum			Sensitive																						99.61	1696416	58	tuberculosis	1.159
SAMN39953902	WGS	PAIRED	ILLUMINA	SRS20471658	SRP489869	North America	MEX	Baja California	2010	human	Homo sapiens	3	lineage4.3.3	lineage4.3.3		Mycobacterium tuberculosis	TECNOLOGICO DE MONTERREY	2024-02-15	SRR27980482	SRX23633903	PRJNA1076832		sputum			Sensitive																						99.45	1555868	26	tuberculosis	3.665
SAMN13568239	WGS	PAIRED	ILLUMINA	SRS5925754	SRP239172	Asia	IDN	Bandung	2015	human	Homo sapiens	3	lineage4.3	lineage4.3	L4	Mycobacterium tuberculosis	RADBOUDUMC	2019-12-31	SRR10809038	SRX7482877	PRJNA595834		sputum			Other																						99.7	1740478	57	tuberculosis	1.477
SAMEA112804124	WGS	PAIRED	ILLUMINA	ERS14811670	ERP010814								lineage4.1.2.1	lineage4.1.2.1		Mycobacterium tuberculosis	FZB	2023-07-20	ERR11044440	ERX10491231	PRJEB9680					HR-TB																						99.45	1682021	57	tuberculosis	1.299
SAMD00178989	WGS	PAIRED	ILLUMINA	DRS113814	DRP005596	Asia	VNM	Hanoi					lineage2.2.1.1	lineage2.2.1.1	L2.2.1.1	Mycobacterium tuberculosis	RIT_JATA	2019-11-18	DRR184916	DRX175395	PRJDB8553					HR-TB																						99.39	1829980	31	tuberculosis	0.964
SAMEA5875818	WGS	PAIRED	ILLUMINA	ERS3664287	ERP114840								La1.3	La1.3	La1	Mycobacterium bovis	WELLCOME SANGER INSTITUTE	2020-11-05	ERR4769453	ERX4639303	PRJEB32192					Other																						65.07	774600	27	tuberculosis	2.785
SAMN40030703	WGS	PAIRED	ILLUMINA	SRS20525978	SRP226525	Asia	IND	Madhya Pradesh - Bhairopur	2022	human	Homo sapiens	3	lineage3	lineage3		Mycobacterium tuberculosis	CHRISTIAN MEDICAL COLLAGE, VELLORE	2024-02-22	SRR28044615	SRX23695744	PRJNA575883		pulmonary			Other																						99.29	1801480	54	tuberculosis	0.431
SAMN41389746	WGS	PAIRED	ILLUMINA	SRS21287998	SRP507535					human	Homo sapiens	3	lineage3	lineage3		Mycobacterium tuberculosis	FIND, THE FOUNDATION FOR INNOVATIVE NEW DIAGNOSTICS	2024-05-14	SRR29017058	SRX24543474	PRJNA1109295					MDR-TB																						99.58	1393421	47	tuberculosis	0.673
SAMEA7546590	WGS	PAIRED	ILLUMINA	ERS5303245	ERP124939	South America	PER		2018				lineage4.1.2	lineage4.1.2		Mycobacterium tuberculosis	UNIVERSIDAD PERUANA CAYETANO HEREDIA	2021-11-10	ERR4813085	ERX4683075	PRJEB41199					Pre-XDR-TB	S	R			R	S	R	S	R				R	R	S	S	S	R	S	S	['Walker_2022','CRyPTIC_reuse_table']	99.4	1796022	59	tuberculosis	1.017
SAMEA7544047	WGS	PAIRED	ILLUMINA	ERS5300705	ERP124934	Asia	CHN						lineage2.2.1	lineage2.2.1		Mycobacterium tuberculosis	CCDC	2021-11-10	ERR4810987	ERX4679433	PRJEB41194					MDR-TB	S	S			I	S	R	S	S				R	S	S	S	S	S	S	R	['Walker_2022','CRyPTIC_reuse_table']	99.43	1791943	61	tuberculosis	1.407
SAMN02671146	WGS	PAIRED	ILLUMINA	SRS569596	SRP039605	North America	CAN	Quebec	2012	human	Homo sapiens	3	lineage4.1.2	lineage4.1.2	L4.1.2	Mycobacterium tuberculosis	RI-MUHC	2014-03-13	SRR1188359	SRX485464	PRJNA240330					Sensitive																						99.48	1052488	51	tuberculosis	0.653
SAMEA7554128	WGS	PAIRED	ILLUMINA	ERS5310773	ERP124941	Europe	GBR						lineage4.3.4.2	lineage4.3.4.2		Mycobacterium tuberculosis	PUBLIC HEALTH ENGLAND	2021-11-11	ERR4820761	ERX4690603	PRJEB41201					Sensitive																						97.6	1820577	41	tuberculosis	2.671
SAMN31423518	WGS	PAIRED	ILLUMINA	SRS15536545	SRP373287	Europe	ITA	Rome	2021	human	Homo sapiens	3	lineage4.1.2.1	lineage4.1.2.1		Mycobacterium tuberculosis	NATIONAL INSTITUTE OF INFECTIOUS DISEASES L. SPALLANZANI	2022-10-26	SRR22048382	SRX18029536	PRJNA834606		As reported: bronchoalveolar lavage			Sensitive																						99.56	1631809	56	tuberculosis	2.276
SAMEA1406129	WGS	PAIRED	ILLUMINA	ERS083050	ERP000276								lineage1.1.3.2	lineage1.1.3.2		Mycobacterium tuberculosis	SC	2014-09-22	ERR117627	ERX093901	PRJEB2221					HR-TB																						99.08	1858844	41	tuberculosis	0.837
SAMN15228770	WGS	PAIRED	ILLUMINA	SRS6834595	SRP267157	Asia	MYS	Kota Kinabalu	2016	human	Homo sapiens	3	lineage1.2.1.2.1	lineage1.2.1.2.1		Mycobacterium tuberculosis	CHARLES DARWIN UNIVERSITY	2020-06-13	SRR12006607	SRX8539792	PRJNA639216					Sensitive																						99.4	1893471	63	tuberculosis	0.83
SAMEA3875836	WGS	PAIRED	ILLUMINA	ERS1062970	ERP014271	North America	CAN	British Columbia	2013	human	Homo sapiens	3	lineage4.1.1.1	lineage4.1.1.1	L4	Mycobacterium tuberculosis	BRITISH COLUMBIA CENTRE FOR DISEASE CONTROL	2016-03-30	ERR1274712	ERX1346300	PRJEB12764					HR-TB																						99.48	589368	30	tuberculosis	5.31
SAMEA112803403	WGS	PAIRED	ILLUMINA	ERS14810949	ERP010814								lineage3	lineage3		Mycobacterium tuberculosis	FZB	2023-07-20	ERR11043705	ERX10490496	PRJEB9680					Sensitive																						99.36	1740413	59	tuberculosis	0.949
SAMEA3374103	WGS	PAIRED	ILLUMINA	ERS2400972	ERP107970	Europe	BEL						lineage4.1.1.3	lineage4.1.1.3	L4.1.1.3	Mycobacterium tuberculosis	GENOSCREEN	2021-10-23	ERR2516294	ERX2535510	PRJEB25999					Other					S		S					S	S								Walker_2022	99.47	1716867	37	tuberculosis	3.381
SAMEA6823533	WGS	PAIRED	ILLUMINA	ERS4551163	ERP121634	Europe	BLR		2011	human	Homo sapiens	3	lineage2.2.1	lineage2.2.1		Mycobacterium tuberculosis	STATENS SERUM INSTITUT	2020-07-11	ERR4132446	ERX4099766	PRJEB38234					HR-TB																						99.45	1233147	35	tuberculosis	3.236
SAMEA5607301	WGS	PAIRED	ILLUMINA	ERS3411496	ERP115289	Africa	LBR		2015				lineage4.1.4	lineage4.1.4		Mycobacterium tuberculosis	Instituto_Biomedicina_Valencia	2019-07-13	ERR3324339	ERX3349085	PRJEB32589					Sensitive																						99.24	859003	53	tuberculosis	2.934
SAMEA112806329	WGS	PAIRED	ILLUMINA	ERS14813875	ERP010814								lineage4.1.2.1	lineage4.1.2.1		Mycobacterium tuberculosis	FZB	2023-07-21	ERR11082685	ERX10530054	PRJEB9680					Sensitive																						99.57	1752273	60	tuberculosis	1.55
SAMEA5189560	WGS	PAIRED	ILLUMINA	ERS2997055	ERP021867	Europe	GBR						La1.8.1	La1.8.1	La1	Mycobacterium bovis	WELLCOME SANGER INSTITUTE	2020-06-04	ERR4188153	ERX4149922	PRJEB19799					Other																						99.29	1202592	38	tuberculosis	2.475
SAMEA7553704	WGS	PAIRED	ILLUMINA	ERS5310349	ERP124941	Europe	GBR						lineage4.1.2.1	lineage4.1.2.1		Mycobacterium tuberculosis	PUBLIC HEALTH ENGLAND	2021-11-11	ERR4820337	ERX4690179	PRJEB41201					Sensitive					S		S						S								Walker_2022	99.49	1699178	35	tuberculosis	2.194
SAMEA1016165	WGS	PAIRED	ILLUMINA	ERS053683	ERP000192	Europe	RUS	Samara	2009	human	Homo sapiens	3	lineage2.2.1	lineage2.2.1	L2.2.1	Mycobacterium tuberculosis	SC	2014-09-13	ERR067656	ERX045519	PRJEB2138					MDR-TB	S	S			S		R		S				R	S				S			CRyPTIC_WHO2021_PMC7612554	99.49	2467500	56	tuberculosis	0.778
SAMN30963074	WGS	PAIRED	ILLUMINA	SRS15206752	SRP338930	North America	USA	New York state	2017	human	Homo sapiens	3	lineage6.3.1	lineage6.3.1		Mycobacterium tuberculosis	WADSWORTH CENTER	2022-09-22	SRR21676515	SRX17674861	PRJNA766641					Sensitive																						99.27	303819	16	tuberculosis	15.864
SAMEA3558665	WGS	PAIRED	ILLUMINA	ERS865814	ERP011639	Asia	VNM						lineage2.2.1	lineage2.2.1	L2.2.1	Mycobacterium tuberculosis	LSHTM	2015-12-10	ERR1035132	ERX1113930	PRJEB10385					Sensitive							R						S								Coll_2018	99.52	1671327	35	tuberculosis	2.461
SAMEA112805473	WGS	PAIRED	ILLUMINA	ERS14813019	ERP010814								lineage4.8	lineage4.8		Mycobacterium tuberculosis	FZB	2023-07-21	ERR11081737	ERX10529106	PRJEB9680					Sensitive																						99.66	1544702	52	tuberculosis	1.545
SAMN19657808	WGS	PAIRED	ILLUMINA	SRS9179740	SRP323639	Europe	MDA		2018	human	Homo sapiens	3	lineage4.2.1.1	lineage4.2.1.1		Mycobacterium tuberculosis	SIMON FRASER UNIVERSITY	2021-06-12	SRR14782705	SRX11115754	PRJNA736718					Sensitive																						99.51	1612715	50	tuberculosis	0.581
SAMEA2682948	WGS	PAIRED	ILLUMINA	ERS519009	ERP004677	South America	PER		2009	human	Homo sapiens	3	lineage4	lineage4	L4	Mycobacterium tuberculosis	THE WELLCOME TRUST SANGER INSTITUTE	2016-01-09	ERR779891	ERX770318	PRJEB5280					MDR-TB																						99.7	1618456	37	tuberculosis	1.117
SAMN31673738	WGS	PAIRED	ILLUMINA	SRS15722613	SRP407089	Oceania	AUS	NSW	2020	human	Homo sapiens	3	lineage3	lineage3		Mycobacterium tuberculosis	INSTITUTE OF CLINICAL PATHOLOGY AND MEDICAL RESEARCH	2022-11-09	SRR22249424	SRX18226264	PRJNA899911					Sensitive																						99.41	1853155	53	tuberculosis	0.899
SAMEA5164217	WGS	PAIRED	ILLUMINA	ERS2971939	ERP112727								lineage4.3.2	lineage4.3.2		Mycobacterium tuberculosis	WELLCOME SANGER INSTITUTE	2020-04-19	ERR4024566	ERX4025954	PRJEB30294					Sensitive																						99.64	1876220	64	tuberculosis	0.387
SAMEA2143788	WGS	PAIRED	ILLUMINA	ERS327721	ERP003508								lineage4.6.2.2	lineage4.6.2.2	L4	Mycobacterium tuberculosis	SC	2014-03-08	ERR369629	ERX342338	PRJEB4239					HR-TB																						99.84	1863032	43	tuberculosis	1.2
SAMEA2533610	WGS	PAIRED	['ILLUMINA','ILLUMINA']	ERS457012		Asia	UZB						lineage2.2.1	lineage2.2.1	L2.2.1	Mycobacterium tuberculosis			['ERR550980','ERR550981']	['ERX510050','ERX510049']	PRJEB9680					MDR-TB	S	S			R		R					S	R	R				S			CRyPTIC_WHO2021_PMC7612554	99.56	2594233	88	tuberculosis	2.78
SAMEA7528558	WGS	PAIRED	ILLUMINA	ERS5285028	ERP124850	Asia	IND	Mumbai					lineage3.1	lineage3.1		Mycobacterium tuberculosis	FOUNDATION FOR MEDICAL RESEARCH INDIA	2021-11-10	ERR4799973	ERX4669388	PRJEB41116					Sensitive	S	S				S	S	S	S				S			S		S	S		Walker_2022	99.36	1548088	50	tuberculosis	0.271
SAMEA113556579	WGS	PAIRED	ILLUMINA	ERS15552702	ERP147779	Africa	MOZ	Maputo					lineage4.1.2	lineage4.1.2		Mycobacterium tuberculosis	FZB	2023-09-24	ERR11489052	ERX10895228	PRJEB62665					MDR-TB																						99.2	1436140	44	tuberculosis	2.148
SAMEA8742649	WGS	PAIRED	ILLUMINA	ERS6422230	ERP128680	South America	PER						lineage4.9	lineage4.9		Mycobacterium tuberculosis	UNIVERSIDAD PERUANA CAYETANO HEREDIA	2021-11-11	ERR5918162	ERX5559289	PRJEB44609					Sensitive																						99.98	1855298	64	tuberculosis	0.422
SAMD00142885	WGS	PAIRED	ILLUMINA	DRS200871	DRP007602	Asia	JPN	Kinki	2017	human	Homo sapiens	3	lineage2.2.1	lineage2.2.1		Mycobacterium tuberculosis	RIT_JATA	2021-08-14	DRR189104	DRX179569	PRJDB7494					Sensitive																						99.61	1401081	89	tuberculosis	1.216
SAMEA7550532	WGS	PAIRED	ILLUMINA	ERS5307182	ERP124941	Europe	GBR						lineage4.1.2.1	lineage4.1.2.1		Mycobacterium tuberculosis	PUBLIC HEALTH ENGLAND	2021-11-10	ERR4817170	ERX4687012	PRJEB41201					Sensitive					S		S						S								Walker_2022	97.67	1523032	48	tuberculosis	1.485
SAMN40032237	WGS	PAIRED	ILLUMINA	SRS20527712	SRP226525	Asia	IND	Madhya Pradesh - Bhairopur	2021	human	Homo sapiens	3	lineage4.1.1.1	lineage4.1.1.1		Mycobacterium tuberculosis	CHRISTIAN MEDICAL COLLAGE, VELLORE	2024-02-22	SRR28046075	SRX23697786	PRJNA575883					Sensitive																						59.58	653378	21	tuberculosis	3.521
SAMEA7157755	WGS	PAIRED	ILLUMINA	ERS4918216	ERP123095	Asia	GEO						lineage2.2.1	lineage2.2.1		Mycobacterium tuberculosis	SWISS TROPICAL AND PUBLIC HEALTH INSTITUTE	2021-05-15	ERR5866353	ERX5512148	PRJEB39561					MDR-TB																						99.36	1622934	36	tuberculosis	1.053
SAMN39286942	WGS	PAIRED	ILLUMINA	SRS20075473	SRP399923	Oceania	AUS	Victoria	2021	human	Homo sapiens	3	lineage1.1.2	lineage1.1.2		Mycobacterium tuberculosis	MDUPHL	2024-01-07	SRR27450016	SRX23121921	PRJNA857537					Sensitive																						99.42	1531176	53	tuberculosis	3.122
SAMN06055538	WGS	PAIRED	ILLUMINA	SRS1834485	SRP094134	Asia	VNM	Ho Chi Minh City		human	Homo sapiens	3	lineage2.2.1	lineage2.2.1	L2.2.1	Mycobacterium tuberculosis	UNIVERSITY OF MELBOURNE	2016-12-02	SRR5073942	SRX2393032	PRJNA355614		sputum			Sensitive																						99.54	1584722	54	tuberculosis	3.313
SAMEA7545777	WGS	PAIRED	ILLUMINA	ERS5302433	ERP124939	South America	PER		2018				lineage4.1.2.1	lineage4.1.2.1		Mycobacterium tuberculosis	UNIVERSIDAD PERUANA CAYETANO HEREDIA	2021-11-10	ERR4812273	ERX4682263	PRJEB41199					Sensitive	S				I	I	S	S	S				S		S	S	S	S	S	S	['CRyPTIC_reuse_table','Walker_2022']	99.38	1748928	64	tuberculosis	13.754
SAMN35339976	WGS	PAIRED	ILLUMINA	SRS17799682	SRP439184	Asia	KAZ		2021	human	Homo sapiens	3	lineage2.2.1	lineage2.2.1		Mycobacterium tuberculosis	NIH / NIAID	2023-05-23	SRR24709992	SRX20488945	PRJNA975605		sputum			Pre-XDR-TB																						99.49	1144765	38	tuberculosis	3.432
SAMEA7549375	WGS	PAIRED	ILLUMINA	ERS5306026	ERP124941	Europe	GBR						lineage3	lineage3		Mycobacterium tuberculosis	PUBLIC HEALTH ENGLAND	2021-11-10	ERR4816014	ERX4685856	PRJEB41201					Sensitive					S		S						S								Walker_2022	99.53	1783204	40	tuberculosis	1.737
SAMN08892532	WGS	PAIRED	ILLUMINA	SRS3142568	SRP128089	Asia	PAK			human	Homo sapiens	3	lineage4.5	lineage4.5		Mycobacterium tuberculosis	SAN RAFFAELE	2018-04-09	SRR6964583	SRX3906476	PRJNA428596					Other		S			S		S	S	S				S	R				S			CRyPTIC_WHO2021_PMC7612554	99.47	712885	15	tuberculosis	17.091
SAMN15180295	WGS	PAIRED	ILLUMINA	SRS6813712	SRP266712	Asia	MMR	Yangon		human	Homo sapiens	3	lineage2.2.1	lineage2.2.1		Mycobacterium tuberculosis	UNIVERSITY OF OTAGO	2020-06-10	SRR11972318	SRX8516056	PRJNA638161		sputum			MDR-TB																						98.0	1583586	23	tuberculosis	6.0
SAMN40273698	WGS	PAIRED	ILLUMINA	SRS20670698	SRP493618	Asia	GEO	Tbilisi	2023	human	Homo sapiens	3	lineage4.8	lineage4.8		Mycobacterium tuberculosis	NIH / NIAID	2024-03-06	SRR28239696	SRX23850625	PRJNA1074779		sputum			HR-TB																						99.53	1696069	57	tuberculosis	0.425
SAMN26553929	WGS	PAIRED	ILLUMINA	SRS12235617	SRP363347	Europe	ITA		2020	human	Homo sapiens	3	lineage1.1.2	lineage1.1.2		Mycobacterium tuberculosis	SAN RAFFAELE SCIENTIFIC INSTITUTE	2022-03-11	SRR18289185	SRX14426968	PRJNA814459		sputum			Sensitive																						98.05	1616677	51	tuberculosis	2.95
SAMN36849768	WGS	PAIRED	ILLUMINA	SRS18516679	SRP453313	Asia	CHN	Shandong	2016	human	Homo sapiens	3	lineage2.2.1	lineage2.2.1	L4	Mycobacterium tuberculosis	SHANDONG PROVINCIAL HOSPITAL	2023-08-05	SRR25534526	SRX21263601	PRJNA1002108		As reported: phlegm		H37Rv	Sensitive																						99.57	1834030	62	tuberculosis	0.975
SAMEA8955377	WGS	PAIRED	ILLUMINA	ERS6638140	ERP130302	Europe	FRA		2013	domestic cattle	Bos taurus	3	La1.2	La1.2	La1	Mycobacterium bovis	ANSES	2022-09-15	ERR6201815	ERX5836960	PRJEB46102					Other																						90.6	1254480	39	tuberculosis	8.456
SAMEA11761475	WGS	PAIRED	ILLUMINA	ERS9408864	ERP127235	Africa	ZAF		2016	human	Homo sapiens	3	lineage2.2.1	lineage2.2.1		Mycobacterium tuberculosis	DST/NRF CENTRE OF EXCELLENCE FOR BIOMEDICAL TB RES	2022-07-28	ERR8025672	ERX7591260	PRJEB43283		sputum			Pre-XDR-TB																						99.23	1601433	46	tuberculosis	0.919
SAMN37848358	WGS	PAIRED	ILLUMINA	SRS19170082	SRP466602	Asia	VNM	Ho Chi Minh City		human	Homo sapiens	3	lineage2.2.1.1	lineage2.2.1.1		Mycobacterium tuberculosis	UNIVERSITY OF MELBOURNE/ THE PETER DOHERTY INSTITUTE FOR INFECTION AND IMMUNITY	2023-10-16	SRR26399396	SRX22105001	PRJNA1028637		sputum			HR-TB																						99.55	1622670	55	tuberculosis	0.973
SAMEA1117679	WGS	PAIRED	ILLUMINA	ERS2397088	ERP107961	Europe	GBR	England					lineage1.2.1.1	lineage1.2.1.1	L1.2.1	Mycobacterium tuberculosis	PHE	2022-07-14	ERR2512498	ERX2531708	PRJEB25991					Sensitive					S		S					S	S								Walker_2022	99.44	1895840	63	tuberculosis	0.902
SAMEA6359557	WGS	PAIRED	ILLUMINA	ERS4125807	ERP021867	Europe	GBR						La1.8.1	La1.8.1	La1	Mycobacterium bovis	WELLCOME SANGER INSTITUTE	2021-02-02	ERR5087537	ERX4893658	PRJEB19799					Other																						98.83	1641912	38	tuberculosis	2.494
SAMEA7553833	WGS	PAIRED	ILLUMINA	ERS5310478	ERP124941	Europe	GBR						lineage4.1.2	lineage4.1.2		Mycobacterium tuberculosis	PUBLIC HEALTH ENGLAND	2021-11-11	ERR4820466	ERX4690308	PRJEB41201					Sensitive					S		S						S								Walker_2022	99.65	1895485	40	tuberculosis	1.562
SAMEA7543962	WGS	PAIRED	ILLUMINA	ERS5300620	ERP124934								lineage2.2.1	lineage2.2.1		Mycobacterium tuberculosis	CCDC	2021-11-10	ERR4810902	ERX4679348	PRJEB41194					RR-TB	S				S	S	S	S	S				S		S	S	S	S	S	S	CRyPTIC_reuse_table	99.56	1791359	61	tuberculosis	1.54
SAMEA1118366	WGS	PAIRED	ILLUMINA	ERS2397775	ERP107961	Europe	GBR	England					lineage4.1.1.3	lineage4.1.1.3	L4.1.1.3	Mycobacterium tuberculosis	PHE	2021-10-23	ERR2513185	ERX2532395	PRJEB25991					Sensitive					S		S					S	S								Walker_2022	99.5	1818114	62	tuberculosis	2.312
SAMN05918674	WGS	PAIRED	ILLUMINA	SRS20794880	SRP496567	South America	PER	Lima	2012	human	Homo sapiens	3	lineage4.3.3	lineage4.3.3		Mycobacterium tuberculosis	FIND, THE FOUNDATION FOR INNOVATIVE NEW DIAGNOSTICS	2024-03-20	SRR28393352	SRX23998312	PRJNA343736		As reported: patient			MDR-TB																						99.76	1875462	54	tuberculosis	1.3
SAMN18823766	WGS	PAIRED	ILLUMINA	SRS8749494	SRP315773	North America	MEX	Baja California	2018	domestic cattle	Bos taurus	2	La1.8.1	La1.8.1	La1	Mycobacterium bovis	USDA-NVSL-DBPL	2021-04-21	SRR14296206	SRX10654177	PRJNA723608					Other																						99.41	1471937	77	tuberculosis	4.786
SAMN40099141	WGS	PAIRED	ILLUMINA	SRS20590422	SRP492016	Asia	CHN	Shijiazhuang		human	Homo sapiens	3	lineage2.2.1	lineage2.2.1	L4	Mycobacterium tuberculosis	SHANDONG SECOND MEDICAL UNIVERSITY	2024-02-27	SRR28119814	SRX23764509	PRJNA1080043				H37Rv	Sensitive																						99.5	1753129	57	tuberculosis	0.951
SAMEA7280500	WGS	PAIRED	ILLUMINA	ERS5041101	ERP123102	Asia	BGD		2010	human	Homo sapiens	3	lineage2.2.1	lineage2.2.1		Mycobacterium tuberculosis	INSTITUTE OF TROPICAL MEDICINE	2020-08-29	ERR4553758	ERX4490128	PRJEB39569		sputum			MDR-TB																						99.6	1826288	64	tuberculosis	2.192
SAMEA112800222	WGS	PAIRED	ILLUMINA	ERS14807768	ERP010814								lineage4.1.2.1	lineage4.1.2.1		Mycobacterium tuberculosis	FZB	2023-07-20	ERR11050138	ERX10496928	PRJEB9680					Sensitive																						99.46	1528744	51	tuberculosis	2.079
SAMEA7555597	WGS	PAIRED	ILLUMINA	ERS5312240	ERP124941	Europe	GBR						lineage4.9	lineage4.9		Mycobacterium tuberculosis	PUBLIC HEALTH ENGLAND	2021-11-11	ERR4822228	ERX4692070	PRJEB41201					Sensitive																						99.89	1740611	57	tuberculosis	2.139
SAMEA7561937	WGS	PAIRED	ILLUMINA	ERS5318571	ERP124983	Europe	ITA						lineage6.3.1	lineage6.3.1		Mycobacterium tuberculosis	SAN RAFFAELE SCIENTIFIC INSTITUTE	2021-11-11	ERR4829498	ERX4699482	PRJEB41242					Sensitive	S				S	S	S	S	S				S		S	S	S	S	S	S	['Walker_2022','CRyPTIC_reuse_table']	99.31	1870643	62	tuberculosis	3.047
SAMEA10030479	WGS	PAIRED	ILLUMINA	ERS7708686	ERP132622	Africa	ZAF						lineage2.2.1	lineage2.2.1	L2.2.1	Mycobacterium tuberculosis	FZB	2022-07-20	ERR7911580	ERX7478977	PRJEB48275					Pre-XDR-TB	R				S		S	R	R				R								Finci_2022	99.47	1770677	56	tuberculosis	1.343
SAMEA104357528	WGS	PAIRED	ILLUMINA	ERS1982506	ERP104892	Asia	CHN		2007	human	Homo sapiens	3	lineage4.5	lineage4.5	L4.5	Mycobacterium tuberculosis	FUDAN UNIVERSITY	2018-10-25	ERR2179733	ERX2236152	PRJEB23157		sputum			MDR-TB																						99.26	1821251	54	tuberculosis	2.038
SAMEA3432794	WGS	PAIRED	ILLUMINA	ERS2401559	ERP107972	Europe	GBR	England					lineage2.2.1	lineage2.2.1	L2.2.1	Mycobacterium tuberculosis	PHE	2021-10-23	ERR2516882	ERX2536097	PRJEB26001					MDR-TB	S	S					R	S	S				R					S			Walker_2022	99.65	1895204	66	tuberculosis	1.678
SAMN07373406	WGS	PAIRED	ILLUMINA	SRS2532525	SRP118711	North America	CAN	Nunavut					lineage4.8	lineage4.8	L4.8	Mycobacterium tuberculosis	NML	2017-09-22	SRR6061400	SRX3206728	PRJNA388806					Sensitive																						99.75	1125548	75	tuberculosis	1.485
SAMEA7529129	WGS	PAIRED	ILLUMINA	ERS5285598	ERP124850	Asia	IND	Mumbai					lineage1.2.2.2	lineage1.2.2.2		Mycobacterium tuberculosis	FOUNDATION FOR MEDICAL RESEARCH INDIA	2021-11-11	ERR4800543	ERX4669958	PRJEB41116					MDR-TB		R						R	S										S		Walker_2022	99.23	1653440	56	tuberculosis	1.647
SAMN34485434	WGS	PAIRED	ILLUMINA	SRS17482641	SRP435355	Asia	IND		2021	water buffalo	Bubalus bubalis	3	La3	La3	La3	Mycobacterium orygis	LALA LAJPAT RAI UNIVERSITY OF VETERINARY AND ANIMAL SCIENCES	2023-05-01	SRR24372795	SRX20161154	PRJNA964597		As reported: Physical, Samples were taken from necropsied buffalo			Sensitive																						99.32	652764	30	tuberculosis	8.199
SAMN03647704	WGS	PAIRED	ILLUMINA	SRS990057	SRP061066	Europe	GBR						lineage4.3.4.1	lineage4.3.4.1	L4.3.4.1	Mycobacterium tuberculosis	UNIVERSITY OF OXFORD	2015-07-24	SRR2100531	SRX1095225	PRJNA282721					Sensitive					S		S					S	S								CRyPTIC_WHO2021_PMC7612554	99.7	1897749	43	tuberculosis	1.648
SAMN07765867	WGS	PAIRED	ILLUMINA	SRS2577156	SRP119652	North America	CAN	British Columbia	2005	human	Homo sapiens	3	lineage1.2.1.2.1	lineage1.2.1.2.1	L1	Mycobacterium tuberculosis	BC CENTRE FOR DISEASE CONTROL PUBLIC HEALTH LABORATORY	2017-10-10	SRR6152903	SRX3264933	PRJNA413593					Sensitive					S		S						S	S							CRyPTIC_WHO2021_PMC7612554	99.44	1834006	52	tuberculosis	0.759
SAMEA3231620	WGS	PAIRED	ILLUMINA	ERS652842	ERP008602	South America	ARG	Buenos Aires	2013	human	Homo sapiens	3	lineage4.1.2.1.1	lineage4.1.2.1.1	L4.1.2.1.1	Mycobacterium tuberculosis	NORWEGIAN INSTITUTE OF PUBLIC HEALTH	2015-02-19	ERR760866	ERX705627	PRJEB7669		sputum			MDR-TB																						99.47	1520284	35	tuberculosis	1.764
SAMN05918640	WGS	PAIRED	ILLUMINA	SRS20795263	SRP496567	South America	PER	Lima	2012	human	Homo sapiens	3	lineage4.3.3	lineage4.3.3		Mycobacterium tuberculosis	FIND, THE FOUNDATION FOR INNOVATIVE NEW DIAGNOSTICS	2024-03-20	SRR28393659	SRX23998693	PRJNA343736		As reported: patient			MDR-TB																						99.63	1880592	54	tuberculosis	1.297
SAMEA2660995	WGS	PAIRED	ILLUMINA	ERS510209	ERP001072	Africa	MWI	Karonga					lineage1.1.3.2	lineage1.1.3.2	L1.1.3	Mycobacterium tuberculosis	SC	2015-02-10	ERR736821	ERX680512	PRJEB2794					Sensitive																						99.28	1627134	37	tuberculosis	1.15
SAMEA8742482	WGS	PAIRED	ILLUMINA	ERS6422063	ERP128679	Africa	ZAF						lineage2.2.1	lineage2.2.1		Mycobacterium tuberculosis	CTB/NICD	2021-11-11	ERR5918152	ERX5559244	PRJEB44608					RR-TB	S				S	S	S	S	S				R		S	S	S	S	S	R	['CRyPTIC_reuse_table','Walker_2022']	99.62	1670265	57	tuberculosis	1.471
SAMEA3558801	WGS	PAIRED	ILLUMINA	ERS865950	ERP011639	South America	BRA						lineage4.3.2	lineage4.3.2	L4.3.2	Mycobacterium tuberculosis	LSHTM	2015-12-10	ERR1035268	ERX1114066	PRJEB10385					MDR-TB	S	S			R		R	S		S			R	S							Coll_2018	99.58	1464077	34	tuberculosis	2.397
SAMEA5189549	WGS	PAIRED	ILLUMINA	ERS2997044	ERP021867	Europe	GBR						La1.8.1	La1.8.1	La1	Mycobacterium bovis	WELLCOME SANGER INSTITUTE	2020-06-04	ERR4188120	ERX4149889	PRJEB19799					Other																						99.43	1188076	40	tuberculosis	2.466
SAMN07236394	WGS	PAIRED	ILLUMINA	SRS2293241	SRP109608	Asia	THA	Bangkok	2010	human	Homo sapiens	3	lineage1.2.1.2	lineage1.2.1.2	L1.2.2	Mycobacterium tuberculosis	MAHIDOL UNIVERSITY	2017-06-19	SRR5709848	SRX2930529	PRJNA390471		sputum			Sensitive					S		R						R	R							CRyPTIC_WHO2021_PMC7612554	99.4	1207067	41	tuberculosis	1.295
SAMN25995024	WGS	PAIRED	ILLUMINA	SRS13170115	SRP376575	Africa	TZA		2020	human	Homo sapiens	3	lineage4.3.4.2.1	lineage4.3.4.2.1		Mycobacterium tuberculosis	MAKERERE UNIVERSITY	2022-05-25	SRR19392995	SRX15447750	PRJNA807440		sputum			Sensitive																						99.82	540733	36	tuberculosis	4.868
SAMEA7546493	WGS	PAIRED	ILLUMINA	ERS5303148	ERP124939	South America	PER		2016				lineage4.3.3	lineage4.3.3		Mycobacterium tuberculosis	UNIVERSIDAD PERUANA CAYETANO HEREDIA	2021-11-10	ERR4812988	ERX4682978	PRJEB41199					MDR-TB	S	R			R	S	R	S	S				R	S	S	S	S	S	S	S	['Walker_2022','CRyPTIC_reuse_table']	99.67	1822003	66	tuberculosis	4.668
SAMEA14460432	WGS	PAIRED	ILLUMINA	ERS12087878	ERP137916	Africa	GMB		2012	human	Homo sapiens	3	lineage6.1.1	lineage6.1.1		Mycobacterium tuberculosis	INSTITUTE OF TROPICAL MEDICINE	2022-06-25	ERR9787113	ERX9334389	PRJEB53138		sputum			Sensitive																						99.42	1603150	81	tuberculosis	2.162
SAMN20525223	WGS	PAIRED	ILLUMINA	SRS9703441	SRP330727	Asia	CHN	Zheijiang	2013	human	Homo sapiens	3	lineage2.2.1.1	lineage2.2.1.1		Mycobacterium tuberculosis	SCHOOL OF PUBLIC HEALTH, FUDAN UNIVERSITY	2021-08-08	SRR15368882	SRX11671332	PRJNA751240		sputum			Sensitive																						99.39	1857034	63	tuberculosis	0.872
SAMEA2340881	WGS	PAIRED	ILLUMINA	ERS398552	ERP004216	Africa	GHA						lineage5.1.1	lineage5.1.1	L5.1.1	Mycobacterium africanum	SC	2014-06-10	ERR502476	ERX467833	PRJEB4884					Sensitive																						99.21	1561022	36	tuberculosis	1.101
SAMN32819172	WGS	PAIRED	ILLUMINA	SRS16524160	SRP418517	Europe	GBR		2003	bovine	Bos taurus	2	La1.8.1	La1.8.1	La1	Mycobacterium bovis	AGRIFOOD AND BIOSCIENCES INSTITUTE	2023-01-20	SRR23174400	SRX19124886	PRJNA925930					Other																						99.57	474395	33	tuberculosis	4.018
SAMD00263644	WGS	PAIRED	ILLUMINA	DRS357008	DRP011011	Asia	VNM	Da Nang					lineage2.2.1	lineage2.2.1		Mycobacterium tuberculosis	RIT_JATA	2024-01-10	DRR261034	DRX250737	PRJDB10923					MDR-TB																						99.64	1297255	88	tuberculosis	1.028
SAMEA11225736	WGS	PAIRED	ILLUMINA	ERS8875211	ERP005779								lineage1.1.3.2	lineage1.1.3.2		Mycobacterium tuberculosis complex sp.	FZB	2022-07-21	ERR7902708	ERX7470853	PRJEB6273					Sensitive																						99.25	1687239	56	tuberculosis	1.95
SAMEA8616294	WGS	PAIRED	ILLUMINA	ERS6300901	ERP128579								lineage4.9	lineage4.9		Mycobacterium tuberculosis complex sp.	FZB	2021-09-24	ERR5979755	ERX5619541	PRJEB44524					Other																						99.93	1637821	55	tuberculosis	0.878
SAMEA113537784	WGS	PAIRED	['ILLUMINA','ILLUMINA','ILLUMINA']	ERS15534205		Africa	BWA						lineage4.1.2.1	lineage4.1.2.1		Mycobacterium tuberculosis			['ERR11465656','ERR11465654','ERR11465655']	['ERX10871811','ERX10871813','ERX10871812']	PRJEB62480					Sensitive																						86.19	1825128	47	tuberculosis	1.801
SAMN30158070	WGS	PAIRED	ILLUMINA	SRS14573312	SRP390552	Asia	CHN	Guangdong	2017	human	Homo sapiens	3	lineage2.2.1	lineage2.2.1		Mycobacterium tuberculosis	CENTRE FOR TUBERCULOSIS CONTROL OF GUANGDONG PROVINCE	2022-08-08	SRR20969768	SRX16987548	PRJNA866200		sputum			MDR-TB																						99.57	1874061	64	tuberculosis	1.675
SAMEA1019197	WGS	PAIRED	ILLUMINA	ERS055255	ERP000276	Europe	GBR	Midlands	1999	human	Homo sapiens	3	lineage4.1.1.1	lineage4.1.1.1	L4.1.1.1	Mycobacterium tuberculosis	SC	2014-09-11	ERR072036	ERX049802	PRJEB2221					Sensitive					S		S					S	S								CRyPTIC_WHO2021_PMC7612554	99.44	1857196	32	tuberculosis	2.842
SAMEA13119844	WGS	PAIRED	ILLUMINA	ERS10723810	ERP135588	South America	PER		2010	human	Homo sapiens	3	lineage4.3.3			Mycobacterium tuberculosis	UNIVERSITY OF BASEL, SWITZERLAND	2022-08-10	ERR8774566	ERX8437768	PRJEB50999					Sensitive																						99.7	1700250	38	tuberculosis	1.25
SAMN37738599	WGS	PAIRED	ILLUMINA	SRS19111635	SRP465342	Africa	ZAF		2023	human	Homo sapiens	3	lineage2.2.1	lineage2.2.1		Mycobacterium tuberculosis	UNIVERISTY OF ANTWERP	2023-10-11	SRR26331651	SRX22039577	PRJNA1026351		sputum			MDR-TB																						89.87	1489617	47	tuberculosis	1.21
SAMEA4946875	WGS	PAIRED	ILLUMINA	ERS2765559	ERP010814								La1.7.X-unk4	La1.7.X-unk4	La1	Mycobacterium bovis	FZB	2018-09-30	ERR2815531	ERX2822362	PRJEB9680					Other																						99.42	1483754	52	tuberculosis	4.005
SAMN31037325	WGS	PAIRED	ILLUMINA	SRS15252667	SRP338930	North America	USA	New York state	2020	human	Homo sapiens	3	lineage4.5	lineage4.5		Mycobacterium tuberculosis	WADSWORTH CENTER	2022-09-27	SRR21726715	SRX17722644	PRJNA766641					HR-TB																						99.6	1125327	60	tuberculosis	2.568
SAMEA112800585	WGS	PAIRED	ILLUMINA	ERS14808131	ERP010814								lineage4.3	lineage4.3		Mycobacterium tuberculosis	FZB	2023-07-20	ERR11050565	ERX10497356	PRJEB9680					Other																						99.68	1474583	49	tuberculosis	1.894
SAMEA8741715	WGS	PAIRED	ILLUMINA	ERS6421297	ERP135611	Europe	BEL						lineage4.3.3	lineage4.3.3		Mycobacterium tuberculosis	PHS SWEDEN	2022-03-15	ERR8665937	ERX8324368	PRJEB51021					MDR-TB	S				R	R	R	S	S				R		R	S	S	S	S	R	CRyPTIC_reuse_table	99.69	1873047	60	tuberculosis	1.037
SAMEA112825171	WGS	PAIRED	ILLUMINA	ERS14832707	ERP135649	Asia	KOR		2015	human	Homo sapiens	3	lineage2.2.2	lineage2.2.2		Mycobacterium tuberculosis	ST GEORGE'S, UNIVERSITY OF LONDON	2023-07-25	ERR11138604	ERX10585988	PRJEB51057					MDR-TB																						99.52	1906285	44	tuberculosis	2.088
SAMN28538206	WGS	PAIRED	ILLUMINA	SRS13093757	SRP373287	Europe	ITA	Rome	2018	human	Homo sapiens	3	lineage2.2.1	lineage2.2.1		Mycobacterium tuberculosis	NATIONAL INSTITUTE OF INFECTIOUS DISEASES L. SPALLANZANI	2022-05-19	SRR19304125	SRX15364369	PRJNA834606		As reported: bronchoalveolar lavage			Sensitive																						99.47	1457354	49	tuberculosis	3.042
SAMEA112806952	WGS	PAIRED	ILLUMINA	ERS14814498	ERP010814								lineage4.8	lineage4.8		Mycobacterium tuberculosis	FZB	2023-07-20	ERR11050559	ERX10497350	PRJEB9680					Sensitive																						99.47	1664958	55	tuberculosis	1.46
SAMN40030413	WGS	PAIRED	ILLUMINA	SRS20526193	SRP226525	Asia	IND	Madhya Pradesh - Bhairopur	2021	human	Homo sapiens	3	lineage1.1.2	lineage1.1.2		Mycobacterium tuberculosis	CHRISTIAN MEDICAL COLLAGE, VELLORE	2024-02-22	SRR28044400	SRX23695958	PRJNA575883					Sensitive																						99.11	1672515	56	tuberculosis	0.942
SAMN17019818	WGS	PAIRED	ILLUMINA	SRS7863074	SRP297425	Europe	BLR	Minsk		human	Homo sapiens	3	lineage2.2.1	lineage2.2.1		Mycobacterium tuberculosis	NIH / NIAID	2020-12-09	SRR13232758	SRX9664579	PRJNA683067		sputum			Pre-XDR-TB																						96.2	1424527	41	tuberculosis	3.352
SAMN28538146	WGS	PAIRED	ILLUMINA	SRS13093502	SRP373287	Europe	ITA	Rome	2017	human	Homo sapiens	3	lineage4.7	lineage4.7		Mycobacterium tuberculosis	NATIONAL INSTITUTE OF INFECTIOUS DISEASES L. SPALLANZANI	2022-05-19	SRR19303965	SRX15364110	PRJNA834606		sputum			Sensitive																						99.66	1549329	52	tuberculosis	2.045
SAMN33010881	WGS	PAIRED	ILLUMINA	SRS16656266	SRP420557	Europe	MDA	Chisinau	2017	human	Homo sapiens	3	lineage4.2.1	lineage4.2.1		Mycobacterium tuberculosis	UNIVERSITY OF CALIFORNIA, SAN DIEGO	2023-02-01	SRR23311014	SRX19253521	PRJNA930488		sputum			MDR-TB																						99.5	1520449	50	tuberculosis	1.119
SAMN10448619	WGS	PAIRED	ILLUMINA	SRS4067085	SRP169960	Asia	VNM		2016	human	Homo sapiens	3	lineage2.2.1	lineage2.2.1	L2	Mycobacterium tuberculosis	ICMPR, WESTMEAD HOSPITAL	2018-11-20	SRR8217880	SRX5036480	PRJNA506272		sputum			Sensitive																						99.53	2173191	72	tuberculosis	1.812
SAMEA6990842	WGS	PAIRED	ILLUMINA	ERS4758937	ERP122226								lineage2.2.1	lineage2.2.1		Mycobacterium tuberculosis complex sp.	FZB	2020-08-15	ERR4276888	ERX4231515	PRJEB38780					MDR-TB																						99.5	1690989	57	tuberculosis	1.713
SAMEA112799931	WGS	PAIRED	ILLUMINA	ERS14807477	ERP010814								lineage4.2.2.2	lineage4.2.2.2		Mycobacterium tuberculosis	FZB	2023-07-20	ERR11049825	ERX10496615	PRJEB9680					Sensitive																						99.4	1675710	57	tuberculosis	1.403
SAMEA7562876	WGS	PAIRED	ILLUMINA	ERS5319509	ERP124988	Asia	VNM						lineage1.1.1.1	lineage1.1.1.1		Mycobacterium tuberculosis	OUCRU-HCMC	2021-11-11	ERR4830436	ERX4700420	PRJEB41247					Sensitive	S				S	S	S	S	S				S		S	S	S	S	S	S	['CRyPTIC_reuse_table','Walker_2022']	99.3	1676096	56	tuberculosis	1.619
SAMN31672979	WGS	PAIRED	ILLUMINA	SRS15724023	SRP407089	Oceania	AUS	NSW	2018	human	Homo sapiens	3	lineage4.8	lineage4.8		Mycobacterium tuberculosis	INSTITUTE OF CLINICAL PATHOLOGY AND MEDICAL RESEARCH	2022-11-09	SRR22251315	SRX18227741	PRJNA899911					Pre-XDR-TB																						99.64	1679547	55	tuberculosis	1.998
SAMEA3715524	WGS	PAIRED	ILLUMINA	ERS1022673	ERP012852	Europe	CHE						lineage4.1.2.1	lineage4.1.2.1	L4.1.2.1	Mycobacterium tuberculosis	UNIVERSITY OF BASEL	2016-09-29	ERR1465775	ERX1536252	PRJEB11460					Sensitive																						99.28	1304972	29	tuberculosis	4.092
SAMEA3715540	WGS	PAIRED	ILLUMINA	ERS1022689	ERP012852								lineage4.1.2.1	lineage4.1.2.1	L4.1.2.1	Mycobacterium tuberculosis	UNIVERSITY OF BASEL	2016-09-29	ERR1465784	ERX1536261	PRJEB11460					Sensitive																						99.19	1223437	27	tuberculosis	4.771
SAMEA1707447	WGS	PAIRED	ILLUMINA	ERS181589	ERP000192	Europe	RUS	Samara					lineage7	lineage7	L7	Mycobacterium tuberculosis	SC	2013-03-08	ERR234681	ERX209186	PRJEB2138					Sensitive																						99.28	1800131	41	tuberculosis	1.405
SAMN09399469	WGS	PAIRED	ILLUMINA	SRS3636526	SRP075210	Asia	AZE		2017	human	Homo sapiens	3	lineage4.8	lineage4.8	L4	Mycobacterium tuberculosis	BI	2018-08-07	SRR7655615	SRX4518011	PRJNA318002		bronchoalveolar lavage			Sensitive																						99.66	1531401	53	tuberculosis	1.462
SAMEA10030550	WGS	PAIRED	ILLUMINA	ERS7708757	ERP132622	Africa	ZAF						lineage2.2.1	lineage2.2.1	L2.2.1	Mycobacterium tuberculosis	FZB	2022-07-16	ERR7911652	ERX7479049	PRJEB48275					MDR-TB	R				R		R	R	R				R								Finci_2022	99.49	1668695	55	tuberculosis	1.372
SAMN15772971	WGS	PAIRED	ILLUMINA	SRS7173129	SRP276868	Asia	CHN	Tibet	2010	human	Homo sapiens	3	lineage3	lineage3		Mycobacterium tuberculosis	FUDAN UNIVERSITY	2020-08-10	SRR12420722	SRX8916557	PRJNA656167		sputum			Sensitive																						99.23	1663791	50	tuberculosis	0.649
SAMN37847960	WGS	PAIRED	ILLUMINA	SRS19170923	SRP466602	Asia	VNM	Ho Chi Minh City		human	Homo sapiens	3	lineage1.1.1	lineage1.1.1		Mycobacterium tuberculosis	UNIVERSITY OF MELBOURNE/ THE PETER DOHERTY INSTITUTE FOR INFECTION AND IMMUNITY	2023-10-16	SRR26399889	SRX22105842	PRJNA1028637		cerebrospinal fluid			Sensitive																						98.67	1514010	40	tuberculosis	3.348
SAMEA6359578	WGS	PAIRED	ILLUMINA	ERS4125828	ERP021867	Europe	GBR						La1.8.2	La1.8.2	La1	Mycobacterium bovis	WELLCOME SANGER INSTITUTE	2021-02-02	ERR5087942	ERX4894063	PRJEB19799					Other																						98.94	1606669	54	tuberculosis	2.607
SAMN40655492	WGS	PAIRED	ILLUMINA	SRS20888937	SRP498669	Europe	MDA		2021	human	Homo sapiens	3	lineage2.2.1	lineage2.2.1		Mycobacterium tuberculosis	NIAID TB PORTALS PROGRAM	2024-03-29	SRR28498462	SRX24100528	PRJNA1074788		sputum			Sensitive																						99.41	1552417	51	tuberculosis	0.983
SAMEA5189954	WGS	PAIRED	ILLUMINA	ERS2997448	ERP021867	Europe	GBR						La1.8.1	La1.8.1	La1	Mycobacterium bovis	WELLCOME SANGER INSTITUTE	2020-06-04	ERR4188196	ERX4149965	PRJEB19799					Other																						99.46	1192005	41	tuberculosis	2.466
SAMN19657641	WGS	PAIRED	ILLUMINA	SRS9179554	SRP323639	Europe	MDA		2018	human	Homo sapiens	3	lineage4.2.1	lineage4.2.1		Mycobacterium tuberculosis	SIMON FRASER UNIVERSITY	2021-06-11	SRR14782297	SRX11115568	PRJNA736718					MDR-TB																						99.45	1689680	58	tuberculosis	1.977
SAMEA7528512	WGS	PAIRED	ILLUMINA	ERS5284982	ERP124850	Asia	IND	Mumbai					lineage1.2.2.2	lineage1.2.2.2		Mycobacterium tuberculosis	FOUNDATION FOR MEDICAL RESEARCH INDIA	2021-11-10	ERR4799927	ERX4669342	PRJEB41116					Sensitive		S						S													Walker_2022	99.03	1659210	49	tuberculosis	0.608
SAMEA112805107	WGS	PAIRED	ILLUMINA	ERS14812653	ERP010814								lineage4.5	lineage4.5		Mycobacterium tuberculosis	FZB	2023-07-21	ERR11081293	ERX10528661	PRJEB9680					Sensitive																						99.5	1758788	59	tuberculosis	0.86
SAMN06209947	WGS	PAIRED	ILLUMINA	SRS1903189	SRP075210	Asia	GEO	Tbilisi	2015	human	Homo sapiens	3	lineage4.3.3	lineage4.3.3		Mycobacterium tuberculosis	BI	2017-01-07	SRR5153134	SRX2471162	PRJNA318002		sputum			Pre-XDR-TB																						99.41	1708621	36	tuberculosis	2.314
SAMN30543817	WGS	PAIRED	ILLUMINA	SRS14851477	SRP394436	Asia	CHN	Eastern China	2020	human	Homo sapiens	3	lineage2.2.1	lineage2.2.1		Mycobacterium tuberculosis	SCHOOL OF PUBLIC HEALTH, FUDAN UNIVERSITY	2022-08-28	SRR21277373	SRX17286797	PRJNA874331					Sensitive																						99.3	1813478	61	tuberculosis	1.998
SAMEA7546471	WGS	PAIRED	ILLUMINA	ERS5303126	ERP124939	South America	PER		2015				lineage4.3.3	lineage4.3.3		Mycobacterium tuberculosis	UNIVERSIDAD PERUANA CAYETANO HEREDIA	2021-11-10	ERR4812966	ERX4682956	PRJEB41199					MDR-TB	S	S			S	S	R	S	S				S	S	S	S	S	S	S	R	['CRyPTIC_reuse_table','Walker_2022']	99.42	516365	17	tuberculosis	8.287
SAMN20512420	WGS	PAIRED	ILLUMINA	SRS9655728	SRP330727	Asia	CHN	Zheijiang	1998	human	Homo sapiens	3	lineage2.2.2	lineage2.2		Mycobacterium tuberculosis	SCHOOL OF PUBLIC HEALTH, FUDAN UNIVERSITY	2021-08-01	SRR15315874	SRX11620466	PRJNA751240		sputum			Sensitive																						99.34	1845579	63	tuberculosis	1.16
SAMEA7551602	WGS	PAIRED	ILLUMINA	ERS5308250	ERP124941	Europe	GBR						lineage4.4.1.1	lineage4.4.1.1		Mycobacterium tuberculosis	PUBLIC HEALTH ENGLAND	2021-11-10	ERR4818238	ERX4688080	PRJEB41201					Sensitive																						99.62	1692808	38	tuberculosis	1.557
SAMEA7549686	WGS	PAIRED	ILLUMINA	ERS5306337	ERP124941	Europe	GBR						lineage1.2.2.2	lineage1.2.2.2		Mycobacterium tuberculosis	PUBLIC HEALTH ENGLAND	2021-11-10	ERR4816325	ERX4686167	PRJEB41201					HR-TB					S		S						S								Walker_2022	99.15	1867785	41	tuberculosis	2.018
SAMN20693248	WGS	PAIRED	ILLUMINA	SRS10601023	SRP341700								lineage2.2.1	lineage2.2.1		Mycobacterium tuberculosis	HARVARD MEDICAL SCHOOL	2021-10-16	SRR16370419	SRX12647727	PRJNA771909					Other																						99.47	1476154	68	tuberculosis	3.295
SAMN26038101	WGS	PAIRED	ILLUMINA	SRS12173854	SRP076676	Europe	GBR	Birmingham	2009	human	Homo sapiens	3	lineage3	lineage3		Mycobacterium tuberculosis	MODMEDMICOXFORD	2022-03-03	SRR18213852	SRX14360332	PRJNA302362					HR-TB																						99.52	1861515	32	tuberculosis	1.953
SAMEA3221067	WGS	PAIRED	ILLUMINA	ERS2400210	ERP107968	Africa	ZAF						lineage4.3.2.1	lineage4.3.2.1	L4.3.2.1	Mycobacterium tuberculosis	CTB/NICD	2021-10-23	ERR2515611	ERX2534819	PRJEB25997					RR-TB	S	S			S		S	S				S	R	S				S			Walker_2022	99.47	1045971	52	tuberculosis	2.443
SAMN18175555	WGS	PAIRED	ILLUMINA	SRS8391708	SRP309572	South America	PER		2014	human	Homo sapiens	3	lineage4.1.2.1	lineage4.1.2.1		Mycobacterium tuberculosis	INSTITUTO NACIONAL DE SALUD	2021-03-06	SRR13870401	SRX10250900	PRJNA707145					Pre-XDR-TB																						99.32	990556	33	tuberculosis	6.994
SAMEA1556665	WGS	PAIRED	ILLUMINA	ERS142172	ERP001072	Africa	MWI	Karonga	2006	human	Homo sapiens	3	lineage4.3.4.2.1	lineage4.3.4.2.1	L4.3.4.2.1	Mycobacterium tuberculosis	SC	2012-10-23	ERR182037	ERX158147	PRJEB2794		sputum			HR-TB							S						S								Coll_2018	99.81	1798058	41	tuberculosis	2.11
SAMN13568426	WGS	PAIRED	ILLUMINA	SRS5925068	SRP239172	South America	PER	Lima	2015	human	Homo sapiens	3	lineage4.3.2	lineage4.3.2	L4	Mycobacterium tuberculosis	RADBOUDUMC	2019-12-31	SRR10808320	SRX7482184	PRJNA595834		sputum			Sensitive																						99.75	1668271	61	tuberculosis	4.702
SAMN39286758	WGS	PAIRED	ILLUMINA	SRS20075593	SRP399923	Oceania	AUS	Victoria	2019	human	Homo sapiens	3	lineage2.2.1	lineage2.2.1		Mycobacterium tuberculosis	MDUPHL	2024-01-07	SRR27450635	SRX23122042	PRJNA857537					Sensitive																						99.55	1681978	58	tuberculosis	2.602
SAMN01828249	WGS	PAIRED	['ILLUMINA','ILLUMINA','ILLUMINA','ILLUMINA','ILLUMINA']	SRS415160		Africa	ZAF						lineage4.3.3	lineage4.3.3	L4.3.3	Mycobacterium tuberculosis			['SRR832980','SRR833123','SRR833060','SRR833062','SRR833186']	['SRX270870','SRX270677','SRX270756','SRX270758']	PRJNA183521		As reported: bodily fluid			MDR-TB																						99.64	5020657	115	tuberculosis	1.711
SAMN19657634	WGS	PAIRED	ILLUMINA	SRS9179546	SRP323639	Europe	MDA		2019	human	Homo sapiens	3	lineage4.1.2.1	lineage4.1.2.1		Mycobacterium tuberculosis	SIMON FRASER UNIVERSITY	2021-06-11	SRR14782305	SRX11115560	PRJNA736718					Sensitive																						99.53	1362364	47	tuberculosis	1.114
SAMN18498649	WGS	PAIRED	ILLUMINA	SRS8593354	SRP312468	Asia	PAK	Khyber Pakhtunkhwa		human	Homo sapiens	3	lineage3	lineage3		Mycobacterium tuberculosis	AGA KHAN UNIVERSITY HOSPITAL	2021-03-28	SRR14088360	SRX10462556	PRJNA717333					Sensitive																						98.27	1151087	30	tuberculosis	1.977
SAMN13937498	WGS	PAIRED	ILLUMINA	SRS6112498	SRP075210	Asia	GEO	Tbilisi	2019	human	Homo sapiens	3	lineage4.8	lineage4.8		Mycobacterium tuberculosis	BROAD INSTITUTE	2020-02-06	SRR11033625	SRX7686001	PRJNA318002		sputum			RR-TB																						99.28	1604645	53	tuberculosis	1.103
SAMEA2533387	WGS	PAIRED	['ILLUMINA','ILLUMINA']	ERS456789									lineage4.3.1	lineage4.3.1		Mycobacterium tuberculosis complex sp.			['ERR550679','ERR550680']	['ERX509749','ERX509748']	PRJEB6273					Sensitive																						99.58	1742405	60	tuberculosis	2.639
SAMN37848504	WGS	PAIRED	ILLUMINA	SRS19170959	SRP466602	Asia	VNM	Ho Chi Minh City		human	Homo sapiens	3	lineage1.1.1.1	lineage1.1.1.1		Mycobacterium tuberculosis	UNIVERSITY OF MELBOURNE/ THE PETER DOHERTY INSTITUTE FOR INFECTION AND IMMUNITY	2023-10-16	SRR26399853	SRX22105878	PRJNA1028637		sputum			Sensitive																						99.02	1642746	54	tuberculosis	1.269
SAMEA7156307	WGS	PAIRED	['ILLUMINA','ILLUMINA']	ERS4916770		Asia	GEO						lineage2.2.1	lineage2.2.1		Mycobacterium tuberculosis			['ERR5863579','ERR5863580']	['ERX5509375','ERX5509374']	PRJEB39561					MDR-TB																						99.41	2955159	64	tuberculosis	1.433
SAMEA113556311	WGS	PAIRED	ILLUMINA	ERS15552434	ERP147779	Africa	MOZ	Maputo					lineage4.4.2	lineage4.4.2		Mycobacterium tuberculosis	FZB	2023-10-05	ERR11488777	ERX10894953	PRJEB62665					RR-TB																						99.35	1741840	55	tuberculosis	0.796
SAMN18823710	WGS	PAIRED	ILLUMINA	SRS8749343	SRP315773	North America	MEX	Baja California	2018	domestic cattle	Bos taurus	2	La1.8.1	La1.8.1	La1	Mycobacterium bovis	USDA-NVSL-DBPL	2021-04-21	SRR14296357	SRX10654027	PRJNA723608					Other																						99.48	1637217	92	tuberculosis	4.241
SAMEA3231749	WGS	PAIRED	ILLUMINA	ERS652971	ERP008602	South America	ARG	Buenos Aires	2013	human	Homo sapiens	3	lineage4.1.2.1.1	lineage4.1.2.1.1	L4.1.2.1.1	Mycobacterium tuberculosis	NORWEGIAN INSTITUTE OF PUBLIC HEALTH	2015-02-19	ERR760901	ERX705662	PRJEB7669		sputum			MDR-TB																						99.55	1580081	36	tuberculosis	1.391
SAMEA968128	WGS	PAIRED	ILLUMINA	ERS016357	ERP000111	Europe	NLD	Amsterdam		human	Homo sapiens	3	lineage2.2.1	lineage2.2.1	L2.2.1	Mycobacterium tuberculosis	SC	2012-07-30	ERR029206	ERX2006537	PRJEB2057					Sensitive																						99.4	1260997	21	tuberculosis	10.834
SAMN25186273	WGS	PAIRED	ILLUMINA	SRS11745396	SRP349160	Asia	CHN	Chongqing City	2016	human	Homo sapiens	3	lineage2.2.1	lineage2.2.1		Mycobacterium tuberculosis	CHONGQING MEDICAL UNIVERSITY	2022-01-23	SRR17712092	SRX13875130	PRJNA785273					Sensitive																						99.55	1864354	62	tuberculosis	0.813
SAMN19688614	WGS	PAIRED	ILLUMINA	SRS9198556	SRP323639	Europe	MDA		2018	human	Homo sapiens	3	lineage2.2.1	lineage2.2.1		Mycobacterium tuberculosis	SIMON FRASER UNIVERSITY	2021-06-13	SRR14801945	SRX11135166	PRJNA736718					HR-TB																						99.46	1739317	58	tuberculosis	2.001
SAMEA2535208	WGS	PAIRED	ILLUMINA	ERS458610	ERP010814	Europe	DEU						lineage4.3.2	lineage4.3.2	L4.3.2	Mycobacterium tuberculosis	FZB	2015-06-25	ERR553202	ERX512271	PRJEB9680					Sensitive					S		S					S	S	S							CRyPTIC_WHO2021_PMC7612554	99.6	1628783	37	tuberculosis	3.192
SAMD00142627	WGS	PAIRED	ILLUMINA	DRS201213	DRP007602	Asia	JPN	Kinki	2017	human	Homo sapiens	3	lineage2.2.1	lineage2.2.1		Mycobacterium tuberculosis	RIT_JATA	2021-08-14	DRR188725	DRX179190	PRJDB7494					Sensitive																						99.7	1626655	109	tuberculosis	1.206
SAMEA4706603	WGS	PAIRED	ILLUMINA	ERS2526765	ERP021867	Europe	GBR						La1.8.1	La1.8.1	La1	Mycobacterium bovis	WELLCOME SANGER INSTITUTE	2019-07-18	ERR3439340	ERX3461360	PRJEB19799					Other																						99.35	971253	26	tuberculosis	4.798
SAMEA2400137	WGS	PAIRED	ILLUMINA	ERS422037	ERP005265								La1.8.1	La1.8.1	La1	Mycobacterium bovis	SC	2014-07-18	ERR564347	ERX523372	PRJEB5830					Other																						99.44	1639790	38	tuberculosis	3.048
SAMEA5189737	WGS	PAIRED	ILLUMINA	ERS2997231	ERP021867	Europe	GBR						La1.8.1	La1.8.1	La1	Mycobacterium bovis	WELLCOME SANGER INSTITUTE	2020-06-04	ERR4187911	ERX4149680	PRJEB19799					Other																						99.5	1587333	53	tuberculosis	2.256
SAMN07766241	WGS	PAIRED	ILLUMINA	SRS2577252	SRP119652	North America	CAN	British Columbia	2011	human	Homo sapiens	3	lineage1.2.1.2.1	lineage1.2.1.2.1	L1	Mycobacterium tuberculosis	BC CENTRE FOR DISEASE CONTROL PUBLIC HEALTH LABORATORY	2017-10-10	SRR6152807	SRX3265029	PRJNA413593					Sensitive					S		S						S	S							CRyPTIC_WHO2021_PMC7612554	99.25	1807760	50	tuberculosis	0.722
SAMN08215465	WGS	PAIRED	ILLUMINA	SRS2775039	SRP119652	North America	CAN	British Columbia	2014	human	Homo sapiens	3	lineage4.1.1	lineage4.1.1	L4	Mycobacterium tuberculosis	BC CENTRE FOR DISEASE CONTROL PUBLIC HEALTH LABORATORY	2017-12-22	SRR6398078	SRX3491160	PRJNA413593					Sensitive					S		S						S	S							CRyPTIC_WHO2021_PMC7612554	99.46	1851390	50	tuberculosis	1.162
SAMN21984693	WGS	PAIRED	ILLUMINA	SRS10408093	SRP339742					human	Homo sapiens	3	lineage2.2.2	lineage2.2.2		Mycobacterium tuberculosis	TGEN NORTH	2021-10-01	SRR16157126	SRX12441942	PRJNA767899					MDR-TB																						99.04	1837310	54	tuberculosis	3.925
SAMEA1119830	WGS	PAIRED	ILLUMINA	ERS2399239	ERP107961	Europe	GBR	England					lineage4.1.2.1	lineage4.1.2.1	L4.1.2.1	Mycobacterium tuberculosis	PHE	2021-10-23	ERR2514649	ERX2533859	PRJEB25991					Sensitive					S		S					S	S								Walker_2022	99.47	1234831	39	tuberculosis	2.78
SAMN06252095	WGS	PAIRED	ILLUMINA	SRS1948045	SRP098533	Oceania	NZL	Amberley Hills	2005	ferret	Mustela sp.	2	La1.8.1	La1.8.1	La1	Mycobacterium bovis	UNIVERSITY OF GLASGOW	2017-01-30	SRR5216971	SRX2527181	PRJNA363037					Other																						99.44	1679881	39	tuberculosis	3.084
SAMEA113538529	WGS	PAIRED	ILLUMINA	ERS15534950	ERP147571	Africa	BWA						lineage4.3.4.1	lineage4.3.4.1		Mycobacterium tuberculosis	FZB	2023-09-17	ERR11466488	ERX10872645	PRJEB62480					Sensitive																						97.67	1503306	45	tuberculosis	2.834
SAMEA3178928	WGS	PAIRED	ILLUMINA	ERS2400105	ERP107968	Africa	ZAF						lineage4.8.1	lineage4.8.1	L4.8.1	Mycobacterium tuberculosis	CTB/NICD	2022-07-23	ERR2515500	ERX2534714	PRJEB25997					Other	S	S			S		S	S				S	S	S				S			Walker_2022	99.78	479964	29	tuberculosis	5.206
SAMEA2297151	WGS	PAIRED	ILLUMINA	ERS389538	ERP004535	Europe	GBR	Oxfordshire					lineage4.2.2.2	lineage4.2.2.2	L4.2.2.2	Mycobacterium tuberculosis	UNIVERISTY OF OXFORD	2014-03-05	ERR400327	ERX366688	PRJEB5162					Sensitive																						98.99	1610147	56	tuberculosis	2.343
SAMN08906684	WGS	PAIRED	ILLUMINA	SRS3356216	SRP149365	North America	MEX	Queretaro		domestic cattle	Bos taurus	3	La1.8.1	La1.8.1	La1	Mycobacterium bovis	USDA-NVSL-DBL	2018-05-30	SRR7236417	SRX4142420	PRJNA449507					Other																						99.42	1092967	57	tuberculosis	5.34
SAMN21616871	WGS	PAIRED	ILLUMINA	SRS10317176	SRP338617	North America	CAN	Ontario	2019	human	Homo sapiens	3	lineage4.7	lineage4.7		Mycobacterium tuberculosis	PUBLIC HEALTH ONTARIO	2021-09-24	SRR16057872	SRX12344796	PRJNA766079					Sensitive					S		S					S	S								CRyPTIC_WHO2021_PMC7612554	99.65	1455075	49	tuberculosis	3.04
SAMN40566299	WGS	PAIRED	ILLUMINA	SRS20809038	SRP338930	North America	USA	New York state	2019	human	Homo sapiens	3	La1.2.BCG	La1.2.BCG		Mycobacterium tuberculosis	WADSWORTH CENTER	2024-03-21	SRR28409709	SRX24013909	PRJNA766641					Other																						99.51	1211178	64	tuberculosis	5.371
SAMEA7525342	WGS	PAIRED	ILLUMINA	ERS5281816	ERP124850	Asia	IND	Mumbai					lineage3	lineage3		Mycobacterium tuberculosis	FOUNDATION FOR MEDICAL RESEARCH INDIA	2021-11-09	ERR4796829	ERX4666244	PRJEB41116					Sensitive	S	S			S	S	S	S	S				S		S	S	S	S	S	S	['Walker_2022','CRyPTIC_reuse_table']	99.45	1490750	44	tuberculosis	1.44
SAMN13937461	WGS	PAIRED	ILLUMINA	SRS6112527	SRP075210	Asia	GEO	Tbilisi	2019	human	Homo sapiens	3	lineage4.2.1	lineage4.2.1		Mycobacterium tuberculosis	BROAD INSTITUTE	2020-02-06	SRR11033597	SRX7686029	PRJNA318002		sputum			Other																						99.31	1666766	56	tuberculosis	1.051
SAMEA113556107	WGS	PAIRED	ILLUMINA	ERS15552230	ERP147779	Africa	MOZ	Maputo					lineage4.1.2.1	lineage4.1.2.1		Mycobacterium tuberculosis	FZB	2023-09-24	ERR11488567	ERX10894743	PRJEB62665					MDR-TB																						99.35	1736918	58	tuberculosis	1.347
SAMEA2682936	WGS	PAIRED	ILLUMINA	ERS518997	ERP004677	South America	PER		2009	human	Homo sapiens	3	lineage4.1.2.1	lineage4.1.2.1	L4.1.2.1	Mycobacterium tuberculosis	THE WELLCOME TRUST SANGER INSTITUTE	2016-01-09	ERR775341	ERX718220	PRJEB5280					RR-TB																						99.55	1636181	37	tuberculosis	0.798
SAMEA5189390	WGS	PAIRED	ILLUMINA	ERS2996885	ERP021867	Europe	GBR						La1.8.1	La1.8.1	La1	Mycobacterium bovis	WELLCOME SANGER INSTITUTE	2020-06-04	ERR4187691	ERX4149460	PRJEB19799					Other																						99.41	1119264	36	tuberculosis	2.569
SAMN21983443	WGS	PAIRED	ILLUMINA	SRS10407801	SRP339714					human	Homo sapiens	3	lineage4.4.1.1	lineage4.4.1.1		Mycobacterium tuberculosis	TGEN NORTH	2021-10-01	SRR16156709	SRX12441649	PRJNA767684					MDR-TB																						99.66	1713626	58	tuberculosis	1.414
SAMN30543226	WGS	PAIRED	ILLUMINA	SRS14850939	SRP394436	Asia	CHN	Eastern China	2019	human	Homo sapiens	3	lineage4.5	lineage4.5		Mycobacterium tuberculosis	SCHOOL OF PUBLIC HEALTH, FUDAN UNIVERSITY	2022-08-28	SRR21277237	SRX17286259	PRJNA874331					Sensitive																						98.99	1760634	59	tuberculosis	1.385
SAMEA3416724	WGS	PAIRED	ILLUMINA	ERS2401387	ERP107971	South America	PER						lineage4.1.1.3	lineage4.1.1.3	L4.1.1.3	Mycobacterium tuberculosis	HARVARD MEDICAL SCHOOL	2021-10-23	ERR2516709	ERX2535925	PRJEB26000					Pre-XDR-TB					R							R	R								Walker_2022	99.52	2157222	46	tuberculosis	2.744
SAMEA7527754	WGS	PAIRED	ILLUMINA	ERS5284225	ERP124850	Asia	IND	Mumbai					lineage3	lineage3		Mycobacterium tuberculosis	FOUNDATION FOR MEDICAL RESEARCH INDIA	2021-11-10	ERR4799168	ERX4668585	PRJEB41116					MDR-TB	S	S				R	R	S	S				R			S		S	S		Walker_2022	99.49	1586598	53	tuberculosis	0.645
SAMN21856045	WGS	PAIRED	ILLUMINA	SRS10345482	SRP338907	Asia	GEO	Tbilisi	2018	human	Homo sapiens	3	lineage4.3.3	lineage4.3.3		Mycobacterium tuberculosis	NIH / NIAID	2021-10-16	SRR16088146	SRX12374573	PRJNA766649		sputum			Pre-XDR-TB																						99.73	1347984	46	tuberculosis	2.249
SAMEA5189635	WGS	PAIRED	ILLUMINA	ERS2997130	ERP021867	Europe	GBR						La1.8.1	La1.8.1	La1	Mycobacterium bovis	WELLCOME SANGER INSTITUTE	2020-06-04	ERR4188127	ERX4149896	PRJEB19799					Other																						99.52	1724404	54	tuberculosis	2.383
SAMEA7562689	WGS	PAIRED	ILLUMINA	ERS5319322	ERP124988	Asia	VNM						lineage1.1.1.1	lineage1.1.1.1		Mycobacterium tuberculosis	OUCRU-HCMC	2021-11-11	ERR4830249	ERX4700233	PRJEB41247					Sensitive	S				S	I	S	S	S				S		S	S	S	S	S	S	['CRyPTIC_reuse_table','Walker_2022']	98.82	1901055	38	tuberculosis	4.184
SAMN40031905	WGS	PAIRED	ILLUMINA	SRS20527415	SRP226525	Asia	IND	Madhya Pradesh - Bhairopur	2021	human	Homo sapiens	3	lineage1.2.2.2	lineage1.2.2.2		Mycobacterium tuberculosis	CHRISTIAN MEDICAL COLLAGE, VELLORE	2024-02-22	SRR28045710	SRX23697489	PRJNA575883					Sensitive																						95.96	1641943	48	tuberculosis	0.846
SAMN15772773	WGS	PAIRED	ILLUMINA	SRS7172968	SRP276868	Asia	CHN	Tibet	2009	human	Homo sapiens	3	lineage4.5	lineage4.5		Mycobacterium tuberculosis	FUDAN UNIVERSITY	2020-08-10	SRR12420306	SRX8916397	PRJNA656167		sputum			MDR-TB																						98.18	2083807	48	tuberculosis	1.481
SAMN06092413	WGS	PAIRED	ILLUMINA	SRS1829500	SRP094134	Asia	VNM	Ho Chi Minh City		human	Homo sapiens	3	lineage2.2.1	lineage2.2.1	L2.2.1	Mycobacterium tuberculosis	UNIVERSITY OF MELBOURNE	2016-12-01	SRR5067259	SRX2387557	PRJNA355614		sputum			Other																						99.55	1403428	48	tuberculosis	3.141
SAMN02598956	WGS	PAIRED	['ILLUMINA','ILLUMINA','ILLUMINA','ILLUMINA']	SRS557872		Asia	IND	Tiruvallur		human	Homo sapiens	3	lineage1.2.2.2	lineage1.2.2.2	L1.3.2	Mycobacterium tuberculosis			['SRR1169586','SRR1172022','SRR1180224','SRR1183159']	['SRX479535','SRX471085']	PRJNA235620		sputum			Sensitive																						97.36	6921048	158	tuberculosis	0.766
SAMN41148790	WGS	PAIRED	ILLUMINA	SRS21175551	SRP338930	North America	USA	New York state	2023	human	Homo sapiens	3	lineage4.3.3	lineage4.3.3		Mycobacterium tuberculosis	WADSWORTH CENTER	2024-05-01	SRR28860075	SRX24420087	PRJNA766641					Sensitive																						99.7	1497948	49	tuberculosis	1.912
SAMN10254870	WGS	PAIRED	ILLUMINA	SRS3947976	SRP053287	North America	USA	Michigan		deer		3	La1.8.1	La1.8.1	La1	Mycobacterium bovis	USDA	2018-10-17	SRR8073629	SRX4901523	PRJNA251692					Other																						99.51	799182	42	tuberculosis	6.315
SAMEA7550495	WGS	PAIRED	ILLUMINA	ERS5307145	ERP124941	Europe	GBR						lineage4.1.1.1	lineage4.1.1.1		Mycobacterium tuberculosis	PUBLIC HEALTH ENGLAND	2021-11-10	ERR4817133	ERX4686975	PRJEB41201					Sensitive																						99.5	2513348	57	tuberculosis	1.728
SAMN31672984	WGS	PAIRED	ILLUMINA	SRS15724028	SRP407089	Oceania	AUS	NSW	2018	human	Homo sapiens	3	lineage2.2.1	lineage2.2.1		Mycobacterium tuberculosis	INSTITUTE OF CLINICAL PATHOLOGY AND MEDICAL RESEARCH	2022-11-09	SRR22251310	SRX18227746	PRJNA899911					Sensitive																						99.46	1808593	60	tuberculosis	2.475
SAMEA4706783	WGS	PAIRED	ILLUMINA	ERS2526944	ERP021867	Europe	GBR						La1.8.1	La1.8.1	La1	Mycobacterium bovis	WELLCOME SANGER INSTITUTE	2019-07-18	ERR3439519	ERX3461539	PRJEB19799					Other																						99.34	1024164	34	tuberculosis	2.438
SAMEA7157851	WGS	PAIRED	['ILLUMINA','ILLUMINA']	ERS4918312		Asia	GEO						lineage2.2.1	lineage2.2.1		Mycobacterium tuberculosis			['ERR5866555','ERR5866554']	['ERX5512349','ERX5512350']	PRJEB39561					MDR-TB																						99.4	3491254	100	tuberculosis	1.372
SAMEA7280567	WGS	PAIRED	ILLUMINA	ERS5041168	ERP123102	Asia	BGD		2010	human	Homo sapiens	3	lineage2.2	lineage2.2		Mycobacterium tuberculosis	INSTITUTE OF TROPICAL MEDICINE	2020-08-29	ERR4553825	ERX4490195	PRJEB39569		sputum			MDR-TB																						99.66	1825528	64	tuberculosis	2.588
SAMEA3448747	WGS	PAIRED	ILLUMINA	ERS2402118	ERP107973	Europe	NLD						lineage1.2.1.1	lineage1.2.1.1	L1.2.1	Mycobacterium tuberculosis	RIVM	2021-10-23	ERR2517440	ERX2536656	PRJEB26002					MDR-TB					S		R					S	S	S							Walker_2022	99.44	1797689	50	tuberculosis	1.478
SAMN21236208	WGS	PAIRED	ILLUMINA	SRS10023457	SRP335713	Asia	CHN	Shanghai		human	Homo sapiens	3	lineage2.2.1	lineage2.2.1		Mycobacterium tuberculosis	SHANGHI CDC	2021-09-05	SRR15723257	SRX12018502	PRJNA760838		sputum			Sensitive																						99.53	1560574	52	tuberculosis	1.853
SAMEA7549926	WGS	PAIRED	ILLUMINA	ERS5306576	ERP124941	Europe	GBR						lineage1.1.2	lineage1.1.2		Mycobacterium tuberculosis	PUBLIC HEALTH ENGLAND	2021-11-10	ERR4816564	ERX4686406	PRJEB41201					HR-TB					S		R						S								Walker_2022	98.25	1448616	32	tuberculosis	2.483
SAMEA2297046	WGS	PAIRED	ILLUMINA	ERS389433	ERP004535	Europe	GBR	Oxfordshire					lineage4.4.1.2	lineage4.4.1.2	L4.4.1.2	Mycobacterium tuberculosis	UNIVERISTY OF OXFORD	2014-03-05	ERR400475	ERX366836	PRJEB5162					Sensitive																						99.69	1167043	27	tuberculosis	3.857
SAMEA3232887	WGS	PAIRED	ILLUMINA	ERS2400271	ERP107968	Africa	ZAF						lineage2.2.1	lineage2.2.1	L2.2.1	Mycobacterium tuberculosis	CTB/NICD	2021-10-23	ERR2515672	ERX2534880	PRJEB25997					Sensitive	S	S			S		S	S				S	S	S				S			Walker_2022	99.32	594751	28	tuberculosis	4.551
SAMN34030250	WGS	PAIRED	ILLUMINA	SRS17197391	SRP397520								lineage1.2.1.2.1	lineage1.2.1.2.1		Mycobacterium tuberculosis	NSPHL	2023-03-31	SRR24035836	SRX19838514	PRJNA857686		sputum			Other																						92.45	1466166	42	tuberculosis	0.41
SAMD00029545	WGS	PAIRED	ILLUMINA	DRS043713	DRP003615	Asia	JPN	Tochigi	2008	human	Homo sapiens	3	lineage2.2.1	lineage2.2.1		Mycobacterium tuberculosis	NCGM	2017-04-28	DRR034500	DRX031133	PRJDB3875		sputum			Sensitive																						99.02	675387	32	tuberculosis	5.615
SAMN06251244	WGS	PAIRED	ILLUMINA	SRS2185275	SRP077478	Africa	NGA			human	Homo sapiens	3	lineage4.6.2.2	lineage4.6.2.2	L4	Mycobacterium tuberculosis	BI	2017-05-12	SRR5535830	SRX2805420	PRJNA300846		sputum			MDR-TB																						94.03	1043012	21	tuberculosis	5.383
SAMEA5189236	WGS	PAIRED	ILLUMINA	ERS2996731	ERP021867	Europe	GBR						La1.8.1	La1.8.1	La1	Mycobacterium bovis	WELLCOME SANGER INSTITUTE	2020-06-04	ERR4187748	ERX4149517	PRJEB19799					HR-TB																						99.39	804523	26	tuberculosis	2.98
SAMEA2297173	WGS	PAIRED	ILLUMINA	ERS389560	ERP004535	Europe	GBR	Oxfordshire					lineage2.2.1	lineage2.2.1		Mycobacterium tuberculosis	UNIVERISTY OF OXFORD	2014-03-05	ERR400349	ERX366710	PRJEB5162					Sensitive																						99.64	1956451	69	tuberculosis	2.061
SAMN12551460	WGS	PAIRED	ILLUMINA	SRS5322466	SRP219763	Asia	CHN	Shenzhen	2015	human	Homo sapiens	3	lineage2.2.2	lineage2.2.2	L2	Mycobacterium tuberculosis	FUDAN UNIVERSITY	2019-08-30	SRR10040366	SRX6775379	PRJNA559678		sputum			Pre-XDR-TB																						99.54	1719818	58	tuberculosis	1.058
SAMEA1485452	WGS	PAIRED	ILLUMINA	ERS107783	ERP001072	Africa	MWI	Karonga	2002	human	Homo sapiens	3	lineage4.3.4.2.1	lineage4.3.4.2.1	L4.3.4.2.1	Mycobacterium tuberculosis	SC	2014-10-19	ERR161165	ERX137015	PRJEB2794		sputum			Sensitive							S						S								Coll_2018	99.79	2938241	68	tuberculosis	1.514
SAMEA110031555	WGS	PAIRED	ILLUMINA	ERS12087753	ERP137916	Africa	GMB		2014	human	Homo sapiens	3	lineage4.3.4.2	lineage4.3.4.2		Mycobacterium tuberculosis	INSTITUTE OF TROPICAL MEDICINE	2022-06-25	ERR9786988	ERX9334264	PRJEB53138		sputum			Sensitive																						99.79	1837805	93	tuberculosis	1.979
SAMEA1045818	WGS	PAIRED	ILLUMINA	ERS2352168	ERP107770								lineage4.3.2	lineage4.3.2	L4.3.2	Mycobacterium tuberculosis	HOSPITAL GENERAL UNIVERSITARIO GREGORIO MARANON	2018-04-30	ERR2486979	ERX2506204	PRJEB25814					Sensitive																						99.32	1692028	54	tuberculosis	2.485
SAMEA7547619	WGS	PAIRED	ILLUMINA	ERS5304273	ERP124940	South America	BRA						lineage4.3.2	lineage4.3.2		Mycobacterium tuberculosis	BRAZIL	2021-11-10	ERR4814113	ERX4684103	PRJEB41200					Sensitive	S				S	S	S	S	S				S		S	R	S	S	S	S	['CRyPTIC_reuse_table','Walker_2022']	99.56	1747868	65	tuberculosis	11.495
SAMEA112800835	WGS	PAIRED	ILLUMINA	ERS14808381	ERP010814								lineage2.2.1	lineage2.2.1		Mycobacterium tuberculosis	FZB	2023-07-20	ERR11050835	ERX10497626	PRJEB9680					Sensitive																						99.44	1519440	48	tuberculosis	1.902
SAMN03648038	WGS	PAIRED	ILLUMINA	SRS990528	SRP061066	Europe	GBR						lineage1.2.1.2.1	lineage1.2.1.2.1	L2.2.1	Mycobacterium tuberculosis	UNIVERSITY OF OXFORD	2015-07-24	SRR2100865	SRX1095559	PRJNA282721					Sensitive					S		S					S	S								CRyPTIC_WHO2021_PMC7612554	99.07	2024242	41	tuberculosis	1.758
SAMN08906526	WGS	PAIRED	ILLUMINA	SRS3356392	SRP149365	North America	MEX	Queretaro		domestic cattle	Bos taurus	3	La1.8.1	La1.8.1	La1	Mycobacterium bovis	USDA-NVSL-DBL	2018-05-30	SRR7236240	SRX4142597	PRJNA449507					Other																						57.23	828946	45	tuberculosis	5.537
SAMN32042293	WGS	PAIRED	ILLUMINA	SRS15963431	SRP411368	South America	ECU	Guayaquil	2021	human	Homo sapiens	3	lineage4.3.3	lineage4.3.3		Mycobacterium tuberculosis	UNIVERSIDAD ESPIRITU SANTO	2022-12-05	SRR22528537	SRX18492706	PRJNA827129		sputum			MDR-TB																						99.56	1850214	62	tuberculosis	1.184
SAMN41389652	WGS	PAIRED	ILLUMINA	SRS21288454	SRP507535	Asia	BGD		2008	human	Homo sapiens	3	lineage3	lineage3		Mycobacterium tuberculosis	FIND, THE FOUNDATION FOR INNOVATIVE NEW DIAGNOSTICS	2024-05-14	SRR29017197	SRX24543929	PRJNA1109295					Pre-XDR-TB																						99.54	1780087	60	tuberculosis	0.449
SAMN28550737	WGS	PAIRED	ILLUMINA	SRS13103746	SRP374006	North America	USA	Nassau County	2016	human	Homo sapiens	3	lineage2.2.1	lineage2.2.1		Mycobacterium tuberculosis	WADSWORTH CENTER	2022-05-20	SRR19315448	SRX15375637	PRJNA835805					HR-TB																						99.47	1296919	66	tuberculosis	3.308
SAMEA113556113	WGS	PAIRED	ILLUMINA	ERS15552236	ERP147779	Africa	MOZ	Maputo					lineage4.3.4.1	lineage4.3.4.1		Mycobacterium tuberculosis	FZB	2023-09-24	ERR11488573	ERX10894749	PRJEB62665					MDR-TB																						99.52	1720346	58	tuberculosis	1.974
SAMEA7560137	WGS	PAIRED	ILLUMINA	ERS5316774	ERP124980								lineage4	lineage4		Mycobacterium tuberculosis	IML GAUTING	2021-11-12	ERR4827701	ERX4697685	PRJEB41239					Other																						99.54	1655160	57	tuberculosis	1.824
SAMEA7525676	WGS	PAIRED	ILLUMINA	ERS5282150	ERP124850	Asia	IND	Mumbai					lineage4.2.2	lineage4.2.2		Mycobacterium tuberculosis	FOUNDATION FOR MEDICAL RESEARCH INDIA	2021-11-09	ERR4797134	ERX4666549	PRJEB41116					Sensitive	S	S			S	S	S	S	S				S	S	S	S	S	S	S	S	['CRyPTIC_reuse_table','Walker_2022']	99.47	1606096	50	tuberculosis	1.382
SAMN07659735	WGS	PAIRED	ILLUMINA	SRS2521276	SRP117784	Europe	GBR	Oxford	2016	human	Homo sapiens	3	lineage1.2.2.2	lineage1.2.2.2	L1.3.2	Mycobacterium tuberculosis	MODMEDMICOXFORD	2017-10-27	SRR6045942	SRX3192944	PRJNA401515					Sensitive					S		S						S								CRyPTIC_WHO2021_PMC7612554	99.1	1678623	52	tuberculosis	3.039
SAMEA7555225	WGS	PAIRED	ILLUMINA	ERS5311868	ERP124941	Europe	GBR						La1.8.1	La1.8.1		Mycobacterium tuberculosis	PUBLIC HEALTH ENGLAND	2021-11-11	ERR4821856	ERX4691698	PRJEB41201					Other					S		S					R	S								Walker_2022	99.13	2007242	68	tuberculosis	4.689
SAMN41390083	WGS	PAIRED	ILLUMINA	SRS21287895	SRP507535	Asia	VNM		2014	human	Homo sapiens	3	lineage2.2.1.1	lineage2.2.1.1		Mycobacterium tuberculosis	FIND, THE FOUNDATION FOR INNOVATIVE NEW DIAGNOSTICS	2024-05-14	SRR29016757	SRX24543370	PRJNA1109295					Sensitive																						99.56	1637851	54	tuberculosis	1.272
SAMN19113030	WGS	PAIRED	ILLUMINA	SRS8960546	SRP319622	Oceania	AUS	Northern Territory	1990	human	Homo sapiens	3	lineage4.1.1.1	lineage4.1.1.1		Mycobacterium tuberculosis	MDUPHL	2021-05-15	SRR14519861	SRX10865206	PRJNA729189					RR-TB																						99.39	1539458	51	tuberculosis	2.568
SAMN40983318	WGS	PAIRED	ILLUMINA	SRS21039780	SRP502062	Asia	KAZ		2022	human	Homo sapiens	3	lineage2.2.1	lineage2.2.1		Mycobacterium tuberculosis	NIAID TB PORTALS PROGRAM	2024-04-16	SRR28706441	SRX24273814	PRJNA1074793		sputum			HR-TB																						99.35	1291089	43	tuberculosis	0.966
SAMN12565747	WGS	PAIRED	ILLUMINA	SRS5271242	SRP218410	Africa	ZAF	Durban	2018	human	Homo sapiens	3	lineage2.2.2	lineage2.2.2	L2	Mycobacterium tuberculosis	UNIVERSITY COLLEGE LONDON	2019-08-15	SRR9971325	SRX6718706	PRJNA559528		sputum			Pre-XDR-TB																						99.53	1827528	60	tuberculosis	1.387
SAMN30950786	WGS	PAIRED	ILLUMINA	SRS15189628	SRP338930	North America	USA	New York state	2016	human	Homo sapiens	3	lineage4.3.3			Mycobacterium tuberculosis	WADSWORTH CENTER	2022-09-21	SRR21657457	SRX17657340	PRJNA766641					Sensitive																						99.85	1437685	80	tuberculosis	2.915
SAMEA115163030	WGS	PAIRED	ILLUMINA	ERS17970823	ERP111748	Europe	PRT		2021				lineage4.8	lineage4.8		Mycobacterium tuberculosis	NATIONAL INSTITUTE OF HEALTH DR. RICARDO JORGE	2024-02-03	ERR12544146	ERX11918399	PRJEB29446					Sensitive																						99.63	1582156	55	tuberculosis	2.11
SAMEA7156525	WGS	PAIRED	['ILLUMINA','ILLUMINA']	ERS4916988		Asia	GEO						lineage2.2.1	lineage2.2.1		Mycobacterium tuberculosis			['ERR5863992','ERR5863993']	['ERX5509788','ERX5509787']	PRJEB39561					MDR-TB																						99.5	3476281	95	tuberculosis	1.853
SAMN40042870													lineage2.2.1	lineage2.2.1		Mycobacterium tuberculosis										MDR-TB																						99.42	1788565	53	tuberculosis	1.713
SAMEA112800188	WGS	PAIRED	ILLUMINA	ERS14807734	ERP010814								lineage4	lineage4		Mycobacterium tuberculosis	FZB	2023-07-20	ERR11050098	ERX10496888	PRJEB9680					HR-TB																						99.56	578057	18	tuberculosis	14.425
SAMN31673755	WGS	PAIRED	ILLUMINA	SRS15722348	SRP407089	Oceania	AUS	NSW	2020	human	Homo sapiens	3	lineage2.2.1	lineage2.2.1		Mycobacterium tuberculosis	INSTITUTE OF CLINICAL PATHOLOGY AND MEDICAL RESEARCH	2022-11-09	SRR22249688	SRX18226000	PRJNA899911					Sensitive																						99.44	1817245	51	tuberculosis	1.723
SAMN08851380	WGS	PAIRED	ILLUMINA	SRS3116361	SRP137013	North America	USA			human	Homo sapiens	3	lineage4.2.1.1	lineage4.2.1.1		Mycobacterium tuberculosis	CDC	2018-04-03	SRR6930920	SRX3876264	PRJNA448595		sputum			Sensitive																						99.03	1070417	61	tuberculosis	2.702
SAMEA1707299	WGS	PAIRED	ILLUMINA	ERS181525	ERP000192	Europe	RUS	Samara	2010	human	Homo sapiens	3	lineage2.2.1	lineage2.2.1	L2.2.1	Mycobacterium tuberculosis	SC	2013-02-19	ERR229976	ERX204527	PRJEB2138					MDR-TB	S	S			R		R		R				R	R				R			CRyPTIC_WHO2021_PMC7612554	99.59	1789033	41	tuberculosis	0.833
SAMEA4846494	WGS	PAIRED	ILLUMINA	ERS2666349	ERP021867	Europe	GBR						La1.8.1	La1.8.1	La1	Mycobacterium bovis	WELLCOME SANGER INSTITUTE	2019-08-08	ERR3468455	ERX3490118	PRJEB19799					Other																						98.77	1319255	41	tuberculosis	2.617
SAMN41146676	WGS	PAIRED	ILLUMINA	SRS21174163	SRP338930	North America	USA	New York state	2022	human	Homo sapiens	3	lineage3	lineage3		Mycobacterium tuberculosis	WADSWORTH CENTER	2024-05-01	SRR28858622	SRX24418694	PRJNA766641					Sensitive																						99.56	1626879	55	tuberculosis	1.674
SAMEA7552812	WGS	PAIRED	ILLUMINA	ERS5309459	ERP124941	Europe	GBR						lineage4.1.2	lineage4.1.2		Mycobacterium tuberculosis	PUBLIC HEALTH ENGLAND	2021-11-10	ERR4819447	ERX4689289	PRJEB41201					Sensitive																						98.95	1731887	38	tuberculosis	1.395
SAMN06092573	WGS	PAIRED	ILLUMINA	SRS1829646	SRP094134	Asia	VNM	Ho Chi Minh City		human	Homo sapiens	3	lineage2.1	lineage2.1	L2.1	Mycobacterium tuberculosis	UNIVERSITY OF MELBOURNE	2016-12-01	SRR5067405	SRX2387703	PRJNA355614		sputum			Other																						99.42	1366895	46	tuberculosis	3.576
SAMEA113584058	WGS	PAIRED	ILLUMINA	ERS15578965	ERP148211	Africa	TUN		2001	human	Homo sapiens	3	lineage4.1.2.1	lineage4.1.2.1		Mycobacterium tuberculosis	INSTITUT PASTEUR DE TUNIS	2024-02-25	ERR11551981	ERX10956421	PRJEB63074		As reported: Human			MDR-TB																						98.85	1196304	41	tuberculosis	0.824
G2490						Europe	ESP	province of Valencia	2018				lineage4.1.2.1	lineage4.1.2.1		Mycobacterium tuberculosis								No		Sensitive	S					S																99.59	1352582	66	tuberculosis	1.802
SAMN07766089	WGS	PAIRED	ILLUMINA	SRS2577152	SRP119652	North America	CAN	British Columbia	2009	human	Homo sapiens	3	lineage4.8	lineage4.8	L4	Mycobacterium tuberculosis	BC CENTRE FOR DISEASE CONTROL PUBLIC HEALTH LABORATORY	2017-10-10	SRR6152920	SRX3264916	PRJNA413593					Sensitive					S		S						S	S							CRyPTIC_WHO2021_PMC7612554	99.64	1773803	50	tuberculosis	0.773
SAMEA104362265	WGS	PAIRED	ILLUMINA	ERS1987243	ERP104985	South America	PER						lineage4.3.3	lineage4.3.3		Mycobacterium tuberculosis	UNIVERSIDAD PERUANA CAYETANO HEREDIA, PERU	2021-10-17	ERR2184424	ERX2240591	PRJEB23245					MDR-TB	S				S	R	R	S	S				R		S	S	S	S	S	R	['Walker_2022','CRyPTIC_reuse_table']	99.63	1674976	57	tuberculosis	1.213
SAMEA4753639	WGS	PAIRED	ILLUMINA	ERS2573738	ERP109498								lineage4.3.2.1	lineage4.3.2.1		Mycobacterium tuberculosis	IBV_CSIC	2020-01-20	ERR2660492	ERX2676877	PRJEB27421					Sensitive																						99.62	1840653	90	tuberculosis	1.328
SAMEA9992760	WGS	PAIRED	ILLUMINA	ERS7671017	ERP132300	Africa	ZAF		2000	human	Homo sapiens	3	lineage1.2.2.2	lineage1.2.2.2		Mycobacterium tuberculosis	DST/NRF CENTRE OF EXCELLENCE FOR BIOMEDICAL TB RES	2021-11-05	ERR6929525	ERX6551783	PRJEB47972		sputum			MDR-TB																						99.12	545011	18	tuberculosis	7.378
SAMEA5164047	WGS	PAIRED	ILLUMINA	ERS2971770	ERP112727								lineage4.3.3	lineage4.3.3		Mycobacterium tuberculosis	WELLCOME SANGER INSTITUTE	2020-04-19	ERR4024701	ERX4026089	PRJEB30294					HR-TB																						99.65	1835968	63	tuberculosis	0.517
SAMN40031800	WGS	PAIRED	ILLUMINA	SRS20527394	SRP226525	Asia	IND	Madhya Pradesh - Bhairopur	2022	human	Homo sapiens	3	lineage2.2.1.1	lineage2.2.1.1		Mycobacterium tuberculosis	CHRISTIAN MEDICAL COLLAGE, VELLORE	2024-02-22	SRR28045731	SRX23697468	PRJNA575883					Sensitive																						91.86	1489743	42	tuberculosis	0.885
SAMEA2534990	WGS	PAIRED	ILLUMINA	ERS458392	ERP010814	Europe	DEU						lineage1.2.2.2	lineage1.2.2.2	L1.3.2	Mycobacterium tuberculosis	FZB	2015-06-25	ERR552903	ERX511972	PRJEB9680					Sensitive					S		S					S	S	S							CRyPTIC_WHO2021_PMC7612554	99.27	1348972	31	tuberculosis	4.048
SAMD00142414	WGS	PAIRED	ILLUMINA	DRS200687	DRP007602	Asia	JPN	Kanto	2017	human	Homo sapiens	3	lineage1.2.1.2.1	lineage1.2.1.2.1		Mycobacterium tuberculosis	RIT_JATA	2021-08-14	DRR189042	DRX179507	PRJDB7494					Other																						99.46	1044133	69	tuberculosis	1.77
SAMEA7549429	WGS	PAIRED	ILLUMINA	ERS5306080	ERP124941	Europe	GBR						lineage1.2.1.1	lineage1.2.1.1		Mycobacterium tuberculosis	PUBLIC HEALTH ENGLAND	2021-11-10	ERR4816068	ERX4685910	PRJEB41201					HR-TB					S		R						S	S							Walker_2022	99.22	2729510	63	tuberculosis	2.201
SAMEA113537424	WGS	PAIRED	ILLUMINA	ERS15533845	ERP147571	Africa	BWA						lineage4.1.2.1	lineage4.1.2.1		Mycobacterium tuberculosis	FZB	2023-09-16	ERR11465238	ERX10871395	PRJEB62480					RR-TB																						72.14	1127009	36	tuberculosis	0.777
SAMN13568333	WGS	PAIRED	ILLUMINA	SRS5924964	SRP239172	South America	PER	Lima	2014	human	Homo sapiens	3	lineage4.3.3	lineage4.3.3	L4	Mycobacterium tuberculosis	RADBOUDUMC	2019-12-31	SRR10808424	SRX7482080	PRJNA595834		sputum			MDR-TB																						99.7	1658198	57	tuberculosis	1.778
SAMN41390161	WGS	PAIRED	ILLUMINA	SRS21288746	SRP507535	Asia	VNM		2016	human	Homo sapiens	3	lineage2.2.1	lineage2.2.1		Mycobacterium tuberculosis	FIND, THE FOUNDATION FOR INNOVATIVE NEW DIAGNOSTICS	2024-05-14	SRR29017499	SRX24544223	PRJNA1109295					HR-TB																						99.38	1639435	50	tuberculosis	1.102
SAMEA104027397	WGS	PAIRED	ILLUMINA	ERS1691290	ERP022352	Europe	DNK		2011	human	Homo sapiens	3	lineage4.8	lineage4.8	L4.8	Mycobacterium tuberculosis	STATENS SERUM INSTITUT	2017-05-31	ERR1950073	ERX2015862	PRJEB20214		bronchoalveolar lavage			Sensitive																						99.41	1327522	39	tuberculosis	1.939
SAMN08629192	WGS	PAIRED	ILLUMINA	SRS3012238	SRP128089	Asia	BGD			human	Homo sapiens	3	lineage4.4.1.1	lineage4.4.1.1		Mycobacterium tuberculosis	SAN RAFFAELE	2018-03-02	SRR6797750	SRX3756543	PRJNA428596					Sensitive					S		S		S				S	S				S			CRyPTIC_WHO2021_PMC7612554	99.64	2424975	54	tuberculosis	2.315
SAMN40466005	WGS	PAIRED	ILLUMINA	SRS20757181	SRP495384	Europe	MDA			human	Homo sapiens	3	lineage2.2.1	lineage2.2.1		Mycobacterium tuberculosis	FIND, THE FOUNDATION FOR INNOVATIVE NEW DIAGNOSTICS	2024-03-15	SRR28351661	SRX23956837	PRJNA1087582		sputum			MDR-TB																						99.88	1810803	61	tuberculosis	1.324
SAMEA5189315	WGS	PAIRED	ILLUMINA	ERS2996810	ERP021867	Europe	GBR						La1.8.1	La1.8.1	La1	Mycobacterium bovis	WELLCOME SANGER INSTITUTE	2020-06-04	ERR4187725	ERX4149494	PRJEB19799					Other																						99.31	915947	30	tuberculosis	2.602
SAMN05789056	WGS	PAIRED	ILLUMINA	SRS1903340	SRP075210	Asia	GEO	Tbilisi	2014	human	Homo sapiens	3	lineage2.2.1	lineage2.2.1	L2	Mycobacterium tuberculosis	BI	2017-01-07	SRR5153256	SRX2471330	PRJNA318002		sputum			Pre-XDR-TB																						95.91	1302090	28	tuberculosis	3.174
SAMN40012651	WGS	PAIRED	ILLUMINA	SRS20509342	SRP226525	Asia	IND	Madhya Pradesh - Bhairopur	2022	human	Homo sapiens	3	lineage3	lineage3		Mycobacterium tuberculosis	CHRISTIAN MEDICAL COLLAGE, VELLORE	2024-02-21	SRR28026758	SRX23678370	PRJNA575883					Sensitive																						96.36	1712777	46	tuberculosis	0.517
SAMN03647691	WGS	PAIRED	ILLUMINA	SRS990292	SRP061066	Europe	GBR						lineage3	lineage3	L3	Mycobacterium tuberculosis	UNIVERSITY OF OXFORD	2015-07-25	SRR2100518	SRX1095212	PRJNA282721					Sensitive					S		S					S	S								CRyPTIC_WHO2021_PMC7612554	99.51	1891748	43	tuberculosis	0.756
SAMEA14269179	WGS	PAIRED	ILLUMINA	ERS11871824	ERP137101	Europe	FRA		2020	human	Homo sapiens	3	lineage4.8	lineage4.8		Mycobacterium tuberculosis	UMR1137	2022-12-15	ERR9899704	ERX9442560	PRJEB52390					Sensitive																						99.6	1072308	54	tuberculosis	2.182
SAMEA7548031	WGS	PAIRED	ILLUMINA	ERS5304684	ERP124941	Europe	GBR						lineage3	lineage3		Mycobacterium tuberculosis	PUBLIC HEALTH ENGLAND	2021-11-10	ERR4814672	ERX4684514	PRJEB41201					Sensitive																						99.33	1347632	30	tuberculosis	2.62
SAMEA8718965	WGS	PAIRED	ILLUMINA	ERS6403410	ERP128647	Africa	ZAF						lineage4.8.1	lineage4.8.1		Mycobacterium tuberculosis	CTB/NICD	2022-03-15	ERR8975841	ERX5544069	PRJEB44577					Sensitive	S						S	S	S				S		S		S	S	S	S	CRyPTIC_reuse_table	99.81	1845775	64	tuberculosis	1.208
SAMEA5569984	WGS	PAIRED	ILLUMINA	ERS3372005	ERP114885	South America	PER						lineage4.3.3	lineage4.3.3		Mycobacterium tuberculosis	UNIVERSIDAD PERUANA CAYETANO HEREDIA, PERU	2021-11-03	ERR3287790	ERX3314299	PRJEB32234					MDR-TB	S	S			R	S	R	S	S				R	R	S	S	S	S	S	S	['Walker_2022','CRyPTIC_reuse_table']	99.69	1720322	59	tuberculosis	0.758
SAMEA1556778	WGS	PAIRED	ILLUMINA	ERS142647	ERP001072	Africa	MWI	Karonga	2008	human	Homo sapiens	3	lineage1.2.2.2	lineage1.2.2.2	L1.3.2	Mycobacterium tuberculosis	SC	2012-10-23	ERR181793	ERX157903	PRJEB2794					MDR-TB					S		R					S	S	S							Coll_2018	99.19	1797858	40	tuberculosis	2.246
SAMN30961427	WGS	PAIRED	ILLUMINA	SRS15205698	SRP338930	North America	USA	New York state	2017	human	Homo sapiens	3	lineage1.2.2.2	lineage1.2.2.2		Mycobacterium tuberculosis	WADSWORTH CENTER	2022-09-22	SRR21675450	SRX17673765	PRJNA766641					HR-TB																						99.29	1456654	70	tuberculosis	3.1
SAMEA1119067	WGS	PAIRED	ILLUMINA	ERS2398476	ERP107961	Europe	GBR	England					lineage4.2.1.1	lineage4.2.1.1	L4.2.1.1	Mycobacterium tuberculosis	PHE	2021-10-23	ERR2513886	ERX2533096	PRJEB25991					Sensitive					S		S					S	S								Walker_2022	98.87	1801673	55	tuberculosis	1.219
SAMN40032142	WGS	PAIRED	ILLUMINA	SRS20526998	SRP226525	Asia	IND	Madhya Pradesh - Bhairopur	2022	human	Homo sapiens	3	lineage1.1.2	lineage1.1.2		Mycobacterium tuberculosis	CHRISTIAN MEDICAL COLLAGE, VELLORE	2024-02-22	SRR28045502	SRX23697023	PRJNA575883					Sensitive																						91.63	1536610	47	tuberculosis	0.699
SAMN08732324	WGS	PAIRED	ILLUMINA	SRS3061560	SRP128089					human	Homo sapiens	3	lineage4.4.1.1	lineage4.4.1.1		Mycobacterium tuberculosis	SAN RAFFAELE	2018-03-20	SRR6855775	SRX3811014	PRJNA428596					Sensitive																						99.69	983533	55	tuberculosis	2.628
SAMN17709440	WGS	PAIRED	ILLUMINA	SRS8157233	SRP303985	Europe	PRT	Porto		human	Homo sapiens	3	lineage4.3.4.2	lineage4.3.4.2		Mycobacterium tuberculosis	LIFE AND HEALTH SCIENCES RESEARCH INSTITUTE (ICVS)	2021-01-31	SRR13591351	SRX9986049	PRJNA698233		sputum			Sensitive																						99.68	704513	29	tuberculosis	4.714
SAMN20512784	WGS	PAIRED	ILLUMINA	SRS9656133	SRP330727	Asia	CHN	Zheijiang	2003	human	Homo sapiens	3	lineage2.2.1	lineage2.2.1		Mycobacterium tuberculosis	SCHOOL OF PUBLIC HEALTH, FUDAN UNIVERSITY	2021-08-01	SRR15316141	SRX11620871	PRJNA751240		sputum			Pre-XDR-TB																						99.52	1765546	57	tuberculosis	1.028
SAMN31031343	WGS	PAIRED	ILLUMINA	SRS15258309	SRP399923	Oceania	AUS	Victoria	2020	human	Homo sapiens	3	lineage1.2.1.2.1	lineage1.2.1.2.1		Mycobacterium tuberculosis	MDUPHL	2022-09-28	SRR21733379	SRX17728851	PRJNA857537					HR-TB																						99.61	1688328	57	tuberculosis	1.393
SAMN41148873	WGS	PAIRED	ILLUMINA	SRS21175347	SRP338930	North America	USA	New York state	2023	human	Homo sapiens	3	lineage3	lineage3		Mycobacterium tuberculosis	WADSWORTH CENTER	2024-05-01	SRR28859683	SRX24419883	PRJNA766641					RR-TB																						99.65	1602349	54	tuberculosis	1.334
SAMEA113556157	WGS	PAIRED	ILLUMINA	ERS15552280	ERP147779	Africa	MOZ	Maputo					lineage4.3.4.1	lineage4.3.4.1		Mycobacterium tuberculosis	FZB	2023-09-24	ERR11488621	ERX10894797	PRJEB62665					MDR-TB																						99.63	1463559	47	tuberculosis	2.939
SAMEA6990826	WGS	PAIRED	['ILLUMINA','ILLUMINA']	ERS4758921									lineage4.8	lineage4.8		Mycobacterium tuberculosis complex sp.			['ERR4276869','ERR11044032']	['ERX4231496','ERX10490823']	['PRJEB9680','PRJEB38780']					Pre-XDR-TB																						99.44	3359810	105	tuberculosis	0.584
SAMN33573702	WGS	PAIRED	ILLUMINA	SRS16938525	SRP425395	Asia	CHN	Shanxi	2012	human	Homo sapiens	3	lineage2.2.1	lineage2.2.1		Mycobacterium tuberculosis	BJCHILDTBREASEARCH	2023-03-02	SRR23691400	SRX19553775	PRJNA940524		As reported: pus			MDR-TB																						99.55	1777012	61	tuberculosis	1.037
SAMN40466004	WGS	PAIRED	ILLUMINA	SRS20756923	SRP495384	Europe	MDA			human	Homo sapiens	3	lineage4.2.1	lineage4.2.1		Mycobacterium tuberculosis	FIND, THE FOUNDATION FOR INNOVATIVE NEW DIAGNOSTICS	2024-03-15	SRR28351237	SRX23956580	PRJNA1087582		sputum			MDR-TB																						99.74	1811178	57	tuberculosis	0.661
SAMEA2782905	WGS	PAIRED	ILLUMINA	ERS552650	ERP006738	Asia	THA		2009				lineage1.1.1	lineage1.1.1	L1.1.1	Mycobacterium tuberculosis	SC	2016-01-18	ERR752157	ERX695839	PRJEB7056					Sensitive																						99.4	1576787	36	tuberculosis	1.806
SAMEA2535359	WGS	PAIRED	ILLUMINA	ERS458761	ERP010814	Europe	DEU						lineage4	lineage4	L4	Mycobacterium tuberculosis	FZB	2015-06-25	ERR553390	ERX512459	PRJEB9680					Sensitive					S		S					S	S	S							CRyPTIC_WHO2021_PMC7612554	99.5	1578142	36	tuberculosis	2.69
SAMN03647111	WGS	PAIRED	ILLUMINA	SRS991906	SRP061066	Europe	GBR						lineage4.8	lineage4.8	L4.8	Mycobacterium tuberculosis	UNIVERSITY OF OXFORD	2015-07-23	SRR2099938	SRX1094632	PRJNA282721					Sensitive					S		S					S	S								CRyPTIC_WHO2021_PMC7612554	99.6	1712345	53	tuberculosis	2.627
SAMEA7551626	WGS	PAIRED	ILLUMINA	ERS5308274	ERP124941	Europe	GBR						lineage4.1.2.1	lineage4.1.2.1		Mycobacterium tuberculosis	PUBLIC HEALTH ENGLAND	2021-11-10	ERR4818262	ERX4688104	PRJEB41201					Sensitive																						99.49	2959233	67	tuberculosis	1.818
SAMEA112803451	WGS	PAIRED	ILLUMINA	ERS14810997	ERP010814								lineage3.1	lineage3.1		Mycobacterium tuberculosis	FZB	2023-07-20	ERR11043756	ERX10490547	PRJEB9680					MDR-TB																						99.52	1662008	56	tuberculosis	1.973
SAMN41154969	WGS	PAIRED	ILLUMINA	SRS21182913	SRP399923	Oceania	AUS	Victoria	2023	human	Homo sapiens	3	lineage2.2.1.1	lineage2.2.1.1		Mycobacterium tuberculosis	MDUPHL	2024-05-01	SRR28868709	SRX24428342	PRJNA857537					Sensitive																						99.68	1579422	54	tuberculosis	3.077
SAMEA5164004	WGS	PAIRED	ILLUMINA	ERS2971727	ERP112727								lineage2.2.1	lineage2.2.1		Mycobacterium tuberculosis	WELLCOME SANGER INSTITUTE	2020-04-19	ERR4024548	ERX4025936	PRJEB30294					Sensitive																						99.6	1516056	52	tuberculosis	0.885
SAMEA115163728	WGS	PAIRED	ILLUMINA	ERS17975695	ERP156997	Europe	LVA		2022				lineage4.3.3	lineage4.3.3		Mycobacterium tuberculosis	LATVIAN BIOMEDICAL RESEARCH AND STUDY CENTRE	2024-02-05	ERR12549469	ERX11923747	PRJEB72213					Sensitive																						99.81	897263	46	tuberculosis	0.737
SAMN26982650	WGS	PAIRED	ILLUMINA	SRS12393923	SRP366135	North America	USA		2020				lineage4.9	lineage4.9	L4	Mycobacterium tuberculosis	HARVARD T.H. CHAN SCHOOL OF PUBLIC HEALTH	2022-03-27	SRR18495831	SRX14627323	PRJNA820190		As reported: laboratory strain		H37Rv	Sensitive																						99.46	1927469	32	tuberculosis	0.04
SAMN21616309	WGS	PAIRED	ILLUMINA	SRS10317656	SRP338617	North America	CAN	Ontario	2012	human	Homo sapiens	3	lineage4.8	lineage4.8		Mycobacterium tuberculosis	PUBLIC HEALTH ONTARIO	2021-09-24	SRR16058587	SRX12345276	PRJNA766079					Sensitive					S		S					S	S								CRyPTIC_WHO2021_PMC7612554	99.7	1605013	54	tuberculosis	2.521
SAMN20693086	WGS	PAIRED	ILLUMINA	SRS10600973	SRP341700								lineage2.2.1	lineage2.2.1		Mycobacterium tuberculosis	HARVARD MEDICAL SCHOOL	2021-10-16	SRR16370469	SRX12647677	PRJNA771909					MDR-TB																						99.52	1561601	53	tuberculosis	3.003
SAMN31030261	WGS	PAIRED	ILLUMINA	SRS15257679	SRP399923	Oceania	AUS	Victoria	2018	human	Homo sapiens	3	lineage2.2.1	lineage2.2.1		Mycobacterium tuberculosis	MDUPHL	2022-09-27	SRR21732601	SRX17728215	PRJNA857537					Sensitive																						99.6	1616533	55	tuberculosis	2.91
SAMEA112804564	WGS	PAIRED	ILLUMINA	ERS14812110	ERP010814								lineage4.8	lineage4.8		Mycobacterium tuberculosis	FZB	2023-07-21	ERR11069043	ERX10515973	PRJEB9680					Sensitive																						99.62	1626624	56	tuberculosis	1.8
SAMN07373361	WGS	PAIRED	ILLUMINA	SRS2532508	SRP118711	North America	CAN	Nunavut					lineage4.8	lineage4.8	L4.8	Mycobacterium tuberculosis	NML	2017-09-22	SRR6061418	SRX3206710	PRJNA388806					Sensitive																						99.8	923256	64	tuberculosis	1.946
SAMN08215280	WGS	PAIRED	ILLUMINA	SRS2775175	SRP119652	North America	CAN	British Columbia	2011	human	Homo sapiens	3	lineage4.2.1.1		L4	Mycobacterium tuberculosis	BC CENTRE FOR DISEASE CONTROL PUBLIC HEALTH LABORATORY	2017-12-25	SRR6397943	SRX3491295	PRJNA413593					Sensitive					S		S						S	S							CRyPTIC_WHO2021_PMC7612554	99.48	1840422	52	tuberculosis	1.105
SAMN13568230	WGS	PAIRED	ILLUMINA	SRS5925745	SRP239172	Asia	IDN	Bandung	2015	human	Homo sapiens	3	lineage4.1.2.1	lineage4.1.2.1	L4	Mycobacterium tuberculosis	RADBOUDUMC	2019-12-31	SRR10809048	SRX7482867	PRJNA595834		sputum			Sensitive																						99.39	1755075	59	tuberculosis	1.66
SAMEA6797832	WGS	PAIRED	['ILLUMINA','ILLUMINA']	ERS4525496		Africa	CIV						lineage4.1.3	lineage4.1.3		Mycobacterium tuberculosis			['ERR4423539','ERR4423540']	['ERX4364098','ERX4364097']	PRJEB37945					MDR-TB																						99.43	1382836	34	tuberculosis	1.687
SAMEA2783387	WGS	PAIRED	ILLUMINA	ERS553132	ERP006738	Asia	THA		2004				lineage1.1.1	lineage1.1.1	L1.1.1	Mycobacterium tuberculosis	SC	2016-01-09	ERR752085	ERX695767	PRJEB7056					Sensitive																						99.37	1582395	36	tuberculosis	1.931
SAMEA112801650	WGS	PAIRED	ILLUMINA	ERS14809196	ERP010814								La1.7.1	La1.7.1		Mycobacterium tuberculosis	FZB	2023-08-01	ERR11067847	ERX10514777	PRJEB9680					Other																						99.19	1720385	57	tuberculosis	3.447
SAMN03648840	WGS	PAIRED	ILLUMINA	SRS991030	SRP061066	Africa	ZAF						lineage4.4.1.1	lineage4.4.1.1	L4.4.1.1	Mycobacterium tuberculosis	UNIVERSITY OF OXFORD	2015-07-22	SRR2101593	SRX1096287	PRJNA282721					Sensitive	S	S			S		S	S	S			S	S	S				S			CRyPTIC_WHO2021_PMC7612554	99.64	776469	37	tuberculosis	4.686
SAMEA6655962	WGS	PAIRED	ILLUMINA	ERS4415430	ERP119549	Africa	ZAF		2008	human	Homo sapiens	3	lineage4.3.2.1	lineage4.3.2.1	L4	Mycobacterium tuberculosis	DST-NRF CENTRE OF EXCELLENCE FOR BIOMEDICAL TUBERC	2020-11-12	ERR4011923	ERX4013323	PRJEB36366		sputum			Sensitive																						99.51	1549259	36	tuberculosis	2.109
SAMEA5569998	WGS	PAIRED	['ILLUMINA','ILLUMINA']	ERS3372019		South America	PER						lineage4.1.2.1	lineage4.1.2.1		Mycobacterium tuberculosis			['ERR3287804','ERR9029851']	['ERX3314313','ERX8573253']	PRJEB32234					MDR-TB	R	R			R	R	R	R	S				R	R	S	S	S	S	S	R	['CRyPTIC_reuse_table','Walker_2022']	99.54	3568349	123	tuberculosis	0.485
SAMEA7525671	WGS	PAIRED	ILLUMINA	ERS5282145	ERP124850	Asia	IND	Mumbai					lineage1.2.2.2	lineage1.2.2.2		Mycobacterium tuberculosis	FOUNDATION FOR MEDICAL RESEARCH INDIA	2021-11-09	ERR4797129	ERX4666544	PRJEB41116					Sensitive	S	S			I	S	S	S	S				S		S	S	S	S	S	S	['Walker_2022','CRyPTIC_reuse_table']	99.28	1608732	52	tuberculosis	1.06
SAMEA112189070	WGS	PAIRED	ILLUMINA	ERS14298959	ERP143048								lineage2.2.1	lineage2.2.1		Mycobacterium tuberculosis	CTB/NICD	2023-01-15	ERR10748476	ERX10200082	PRJEB58017					MDR-TB																						99.46	2491194	42	tuberculosis	1.713
SAMEA7554223	WGS	PAIRED	ILLUMINA	ERS5310868	ERP124941	Europe	GBR						lineage4.9	lineage4.9		Mycobacterium tuberculosis	PUBLIC HEALTH ENGLAND	2021-11-11	ERR4820856	ERX4690698	PRJEB41201					Sensitive																						99.82	1865860	43	tuberculosis	1.052
SAMN35339850	WGS	PAIRED	ILLUMINA	SRS17799290	SRP439184	Asia	KAZ		2020	human	Homo sapiens	3	lineage2.2.1	lineage2.2.1		Mycobacterium tuberculosis	NIH / NIAID	2023-05-23	SRR24709966	SRX20488554	PRJNA975605		sputum			MDR-TB																						99.3	1494052	50	tuberculosis	2.197
SAMEA112188936	WGS	PAIRED	ILLUMINA	ERS14298825	ERP143048								lineage2.2.1	lineage2.2.1		Mycobacterium tuberculosis	CTB/NICD	2023-01-15	ERR10748342	ERX10199948	PRJEB58017					MDR-TB																						99.72	595871	33	tuberculosis	3.122
SAMEA1118104	WGS	PAIRED	ILLUMINA	ERS2397513	ERP107961	Europe	GBR	England					lineage3	lineage3	L3	Mycobacterium tuberculosis	PHE	2021-10-23	ERR2512923	ERX2532133	PRJEB25991					Sensitive					S		S						S								Walker_2022	99.3	736153	24	tuberculosis	4.492
SAMEA2400150	WGS	PAIRED	ILLUMINA	ERS422050	ERP005265								La1.8.1	La1.8.1	La1	Mycobacterium bovis	SC	2014-07-18	ERR564360	ERX523385	PRJEB5830					Other																						99.43	1683606	39	tuberculosis	3.105
SAMN10254837	WGS	PAIRED	ILLUMINA	SRS3947998	SRP053287	North America	USA	Michigan		deer		3	La1.8.1	La1.8.1	La1	Mycobacterium bovis	USDA	2018-10-17	SRR8073605	SRX4901547	PRJNA251692					Other																						99.45	782858	43	tuberculosis	5.772
SAMEA5975161	WGS	PAIRED	ILLUMINA	ERS3777998	ERP117507	Asia	CHN		2018	human	Homo sapiens	3	lineage2.2.1	lineage2.2.1	L2	Mycobacterium tuberculosis	FUDAN UNIVERSITY	2020-06-13	ERR3559413	ERX3559164	PRJEB34582		sputum			Other																						99.55	1784422	60	tuberculosis	1.774
SAMN07766492	WGS	PAIRED	ILLUMINA	SRS2576905	SRP119652	North America	CAN	British Columbia	2014	human	Homo sapiens	3	lineage2.2.1	lineage2.2.1	L2	Mycobacterium tuberculosis	BC CENTRE FOR DISEASE CONTROL PUBLIC HEALTH LABORATORY	2017-10-11	SRR6152716	SRX3264684	PRJNA413593					HR-TB					S		R					S	S	R							CRyPTIC_WHO2021_PMC7612554	99.51	1735090	47	tuberculosis	1.217
SAMEA1103096	WGS	PAIRED	ILLUMINA	ERS2395138	ERP107941	Europe	ITA						lineage4.4.1.1	lineage4.4.1.1	L4.4.1.1	Mycobacterium tuberculosis	SAN RAFFAELE SCIENTIFIC INSTITUTE	2021-10-23	ERR2510822	ERX2530237	PRJEB25972					Other					S		S					S	S								Walker_2022	98.82	3194963	49	tuberculosis	1.227
SAMEA104684970	WGS	PAIRED	ILLUMINA	ERS2286353	ERP107468	Europe	FIN		2014				lineage1.2.1.2.1	lineage1.2.1.2.1	L2.2.1	Mycobacterium tuberculosis	NATIONAL INSTITUTE FOR HEALTH AND WELFARE	2018-05-04	ERR2503427	ERX2522670	PRJEB25543					Other																						99.42	847822	46	tuberculosis	2.583
SAMEA113537838	WGS	PAIRED	ILLUMINA	ERS15534259	ERP147571	Africa	BWA						lineage4.1.2.1	lineage4.1.2.1		Mycobacterium tuberculosis	FZB	2023-09-17	ERR11465716	ERX10871873	PRJEB62480					Sensitive																						99.19	1558050	39	tuberculosis	1.542
SAMN06209885	WGS	PAIRED	ILLUMINA	SRS1903165	SRP075210	Asia	AZE	Baku	2016	human	Homo sapiens	3	lineage4.8	lineage4.8		Mycobacterium tuberculosis	BI	2017-01-07	SRR5153077	SRX2471105	PRJNA318002		sputum			Pre-XDR-TB																						99.25	1679371	35	tuberculosis	1.52
SAMEA2040667	WGS	PAIRED	ILLUMINA	ERS198140	ERP001072	Africa	MWI	Karonga					lineage4.3.4.2.1	lineage4.3.4.2.1	L4.3.4.2.1	Mycobacterium tuberculosis	SC	2013-08-14	ERR323078	ERX296223	PRJEB2794					Sensitive																						99.7	1639059	36	tuberculosis	1.673
SAMN34293962	WGS	PAIRED	ILLUMINA	SRS17387233	SRP433800	Europe	UKR		2020	human	Homo sapiens	3	lineage2.2.1	lineage2.2.1		Mycobacterium tuberculosis	NIH / NIAID	2023-04-21	SRR24255978	SRX20051972	PRJNA958249		sputum			MDR-TB																						99.5	1286950	43	tuberculosis	2.892
SAMEA8718734	WGS	PAIRED	ILLUMINA	ERS6403179	ERP128647	Africa	ZAF						lineage4.1.1.3	lineage4.1.1.3		Mycobacterium tuberculosis	CTB/NICD	2022-03-15	ERR8975607	ERX5543838	PRJEB44577					HR-TB	S				S	S	R	S	S				S		S	S	S	S	S	S	CRyPTIC_reuse_table	99.53	1780103	62	tuberculosis	2.394
SAMN34999442	WGS	PAIRED	ILLUMINA	SRS17585507	SRP436482	Europe	ROU	Bucharest	2021	human	Homo sapiens	3	lineage4.8	lineage4.8		Mycobacterium tuberculosis	NIH / NIAID	2023-05-08	SRR24466790	SRX20253520	PRJNA970337		sputum			MDR-TB																						99.3	1350694	33	tuberculosis	0.943
SAMEA112803579	WGS	PAIRED	ILLUMINA	ERS14811125	ERP010814								lineage4.7	lineage4.7		Mycobacterium tuberculosis	FZB	2023-07-21	ERR11043893	ERX10490684	PRJEB9680					Sensitive																						99.63	1570953	54	tuberculosis	2.324
SAMN13382962	WGS	PAIRED	ILLUMINA	SRS5713068	SRP233000	Europe	ROU	Bucharest	2018	human	Homo sapiens	3	lineage4.1.2.1	lineage4.1.2.1	L4	Mycobacterium tuberculosis	NIH / NIAID	2019-11-25	SRR10525363	SRX7209815	PRJNA591498		sputum			Pre-XDR-TB																						99.43	1624891	51	tuberculosis	0.613
SAMN08436259	WGS	PAIRED	ILLUMINA	SRS2894839	SRP128089	Asia	BGD			human	Homo sapiens	3	lineage1.1.3.1	lineage1.1.3.1	L1.1.3	Mycobacterium tuberculosis	SAN RAFFAELE	2018-02-26	SRR6650411	SRX3628051	PRJNA428596					Sensitive					S		S		S				S	S				S			CRyPTIC_WHO2021_PMC7612554	89.34	1842010	41	tuberculosis	3.424
SAMD00603502	WGS	PAIRED	ILLUMINA	DRS329561	DRP010549	Asia	JPN	Hyogo, Kobe	2017	human	Homo sapiens	3	lineage2.2.1	lineage2.2.1		Mycobacterium tuberculosis	KIH	2023-09-20	DRR473669	DRX457898	PRJDB15809					Other																						99.53	769836	48	tuberculosis	2.613
SAMN40465795	WGS	PAIRED	ILLUMINA	SRS20756880	SRP495384	Asia	IND			human	Homo sapiens	3	lineage2.2.1.1	lineage2.2.1.1		Mycobacterium tuberculosis	FIND, THE FOUNDATION FOR INNOVATIVE NEW DIAGNOSTICS	2024-03-15	SRR28351281	SRX23956536	PRJNA1087582		sputum			Pre-XDR-TB																						99.69	1817485	50	tuberculosis	1.4
SAMEA112803954	WGS	PAIRED	ILLUMINA	ERS14811500	ERP010814								lineage4.1.2.1	lineage4.1.2.1		Mycobacterium tuberculosis	FZB	2023-07-20	ERR11044270	ERX10491061	PRJEB9680					Sensitive																						99.49	1481108	49	tuberculosis	1.727
SAMEA1397269	WGS	PAIRED	ILLUMINA	ERS2399374	ERP107961	Europe	GBR	England					lineage4.4.1.2	lineage4.4.1.2	L4.4.1.2	Mycobacterium tuberculosis	PHE	2021-10-23	ERR2514784	ERX2533994	PRJEB25991					Sensitive					S		S					S	S								Walker_2022	99.85	1336671	44	tuberculosis	2.835
SAMEA13321193	WGS	PAIRED	ILLUMINA	ERS10923928	ERP135372	Africa	KEN	Nairobi					lineage3.1.1	lineage3.1.1		Mycobacterium tuberculosis	FZB	2022-05-20	ERR9286000	ERX8828113	PRJEB50767					MDR-TB																						99.51	1557682	53	tuberculosis	2.006
SAMEA112803794	WGS	PAIRED	ILLUMINA	ERS14811340	ERP010814								lineage4.6.1.2	lineage4.6.1.2		Mycobacterium tuberculosis	FZB	2023-07-20	ERR11044110	ERX10490901	PRJEB9680					Sensitive																						99.51	1671079	56	tuberculosis	1.252
SAMEA112800447	WGS	PAIRED	ILLUMINA	ERS14807993	ERP010814								La1.7.1	La1.7.1		Mycobacterium tuberculosis	FZB	2023-07-20	ERR11050415	ERX10497206	PRJEB9680					Other																						99.23	1522308	49	tuberculosis	3.9
SAMN40030965	WGS	PAIRED	ILLUMINA	SRS20526270	SRP226525	Asia	IND	Madhya Pradesh - Bhairopur	2022	human	Homo sapiens	3	lineage1.1.3.1	lineage1.1.3.1		Mycobacterium tuberculosis	CHRISTIAN MEDICAL COLLAGE, VELLORE	2024-02-22	SRR28044322	SRX23696036	PRJNA575883					Sensitive																						85.34	1259859	36	tuberculosis	0.832
SAMN02419637	WGS	PAIRED	['ILLUMINA','ILLUMINA','ILLUMINA','ILLUMINA']	SRS553853		Europe	BLR			human	Homo sapiens	3	lineage4.1.2.1	lineage4.1.2.1	L4.1.2.1	Mycobacterium tuberculosis			['SRR1169102','SRR1163447','SRR1172239','SRR1162997']	['SRX470662','SRX466047']	PRJNA229678		As reported: excreted bodily substance			Pre-XDR-TB																						99.4	5835797	133	tuberculosis	0.823
SAMN08906680	WGS	PAIRED	ILLUMINA	SRS3356329	SRP149365	North America	MEX	Queretaro		domestic cattle	Bos taurus	3	La1.8.1	La1.8.1	La1	Mycobacterium bovis	USDA-NVSL-DBL	2018-05-30	SRR7236338	SRX4142499	PRJNA449507					Other																						99.47	899088	48	tuberculosis	5.695
SAMN10966155	WGS	PAIRED	ILLUMINA	SRS4387154	SRP186442	Europe	GBR	England, Woodchester Park	1989	bovine	Bos taurus	2	La1.8.1	La1.8.1	La1	Mycobacterium bovis	UNIVERSITY COLLEGE DUBLIN	2019-02-21	SRR8599993	SRX5400332	PRJNA523164					Other																						99.32	1415383	42	tuberculosis	3.216
SAMN05916281	WGS	PAIRED	ILLUMINA	SRS20795277	SRP496567	South America	PER	Lima	2012	human	Homo sapiens	3	lineage4.3.3	lineage4.3.3		Mycobacterium tuberculosis	FIND, THE FOUNDATION FOR INNOVATIVE NEW DIAGNOSTICS	2024-03-20	SRR28393989	SRX23998707	PRJNA343736		As reported: patient			MDR-TB																						99.59	1838677	52	tuberculosis	0.766
SAMN20512538	WGS	PAIRED	ILLUMINA	SRS9655861	SRP330727	Asia	CHN	Zheijiang	2003	human	Homo sapiens	3	lineage2.2.1.1	lineage2.2.1.1		Mycobacterium tuberculosis	SCHOOL OF PUBLIC HEALTH, FUDAN UNIVERSITY	2021-08-01	SRR15315741	SRX11620599	PRJNA751240		sputum			Sensitive																						99.55	1867966	63	tuberculosis	1.119
SAMEA2783586	WGS	PAIRED	ILLUMINA	ERS553331	ERP006738	Asia	THA						lineage2.2.1	lineage2.2.1	L2.2.1	Mycobacterium tuberculosis	SC	2016-01-19	ERR751997	ERX695679	PRJEB7056					Sensitive																						99.58	1542076	34	tuberculosis	1.333
SAMN21236324	WGS	PAIRED	ILLUMINA	SRS10023694	SRP335713	Asia	CHN	Shanghai		human	Homo sapiens	3	lineage2.2.1	lineage2.2.1		Mycobacterium tuberculosis	SHANGHI CDC	2021-09-05	SRR15723020	SRX12018739	PRJNA760838		sputum			Other																						96.45	1553974	48	tuberculosis	1.827
SAMEA7549597	WGS	PAIRED	ILLUMINA	ERS5306248	ERP124941	Europe	GBR						lineage3	lineage3		Mycobacterium tuberculosis	PUBLIC HEALTH ENGLAND	2021-11-10	ERR4816236	ERX4686078	PRJEB41201					Sensitive																						97.38	1697575	56	tuberculosis	2.723
SAMN31673890	WGS	PAIRED	ILLUMINA	SRS15722876	SRP407089	Oceania	AUS	NSW	2020	human	Homo sapiens	3	lineage2.2.1.1	lineage2.2.1.1		Mycobacterium tuberculosis	INSTITUTE OF CLINICAL PATHOLOGY AND MEDICAL RESEARCH	2022-11-09	SRR22249832	SRX18226528	PRJNA899911					Sensitive																						99.49	1895813	56	tuberculosis	2.091
SAMEA112250091	WGS	PAIRED	ILLUMINA	ERS14360954	ERP010814								lineage6.2.3	lineage6.2.3		Mycobacterium tuberculosis	FZB	2022-12-27	ERR10680114	ERX10147942	PRJEB9680					RR-TB																						98.98	1504062	50	tuberculosis	2.61
SAMEA7129286	WGS	PAIRED	ILLUMINA	ERS4889786	ERP123265					human	Homo sapiens	3	lineage4.1.2.1	lineage4.1.2.1		Mycobacterium tuberculosis	IHU - MEDITERRANEE INFECTION	2020-09-04	ERR4407514	ERX4359662	PRJEB39715					Sensitive																						99.11	637911	34	tuberculosis	3.786
SAMN40031785	WGS	PAIRED	ILLUMINA	SRS20527377	SRP226525	Asia	IND	Madhya Pradesh - Bhairopur	2022	human	Homo sapiens	3	lineage1.1.2	lineage1.1.2		Mycobacterium tuberculosis	CHRISTIAN MEDICAL COLLAGE, VELLORE	2024-02-22	SRR28045747	SRX23697452	PRJNA575883		pulmonary			Sensitive																						98.36	1522759	45	tuberculosis	1.129
SAMN31046529	WGS	PAIRED	ILLUMINA	SRS15271477	SRP400134	Asia	TWN		2022	human	Homo sapiens	3	lineage2.2.1.1	lineage2.2.1.1		Mycobacterium tuberculosis	TAIWAN CENTERS FOR DISEASE CONTROL	2022-09-28	SRR21747028	SRX17742606	PRJNA884747		lung			Pre-XDR-TB																						99.64	1378898	92	tuberculosis	1.144
SAMEA7563876	WGS	PAIRED	ILLUMINA	ERS5320508	ERP125018	Asia	PAK						lineage3.1	lineage3.1		Mycobacterium tuberculosis	SAN RAFFAELE SCIENTIFIC INSTITUTE	2021-11-11	ERR4831520	ERX4701504	PRJEB41277					RR-TB	S				S	S	S	S	S				S			S	S	S	S	S	['Walker_2022','CRyPTIC_reuse_table']	99.4	1880332	62	tuberculosis	1.926
SAMN41390172	WGS	PAIRED	ILLUMINA	SRS21288761	SRP507535					human	Homo sapiens	3	lineage1.1.1.1	lineage1.1.1.1		Mycobacterium tuberculosis	FIND, THE FOUNDATION FOR INNOVATIVE NEW DIAGNOSTICS	2024-05-14	SRR29017486	SRX24544236	PRJNA1109295					Sensitive																						99.31	1395990	46	tuberculosis	1.602
SAMN30380885	WGS	PAIRED	ILLUMINA	SRS14814146	SRP394383	South America	PRY	Asuncion	2018	human	Homo sapiens	3	lineage4.1.2.1	lineage4.1.2.1		Mycobacterium tuberculosis	STANFORD UNIVERSITY	2022-08-26	SRR21240077	SRX17249164	PRJNA870648		sputum			Sensitive																						95.76	1626669	56	tuberculosis	3.841
SAMEA5975295	WGS	PAIRED	ILLUMINA	ERS3778132	ERP117507	Asia	CHN		2018	human	Homo sapiens	3	lineage2.2.1	lineage2.2.1	L2	Mycobacterium tuberculosis	FUDAN UNIVERSITY	2020-06-13	ERR3559547	ERX3559298	PRJEB34582		sputum			Sensitive																						99.72	1696434	49	tuberculosis	5.01
SAMEA4753627	WGS	PAIRED	ILLUMINA	ERS2573726	ERP109498								lineage4.3.2.1	lineage4.3.2.1		Mycobacterium tuberculosis	IBV_CSIC	2020-01-20	ERR2660541	ERX2676865	PRJEB27421					Sensitive																						99.7	1818004	84	tuberculosis	1.321
SAMN18823571	WGS	PAIRED	ILLUMINA	SRS8749564	SRP315773	North America	MEX	Baja California	2016	domestic cattle	Bos taurus	2	La1.8.1	La1.8.1	La1	Mycobacterium bovis	USDA-NVSL-DBPL	2021-04-21	SRR14296134	SRX10654249	PRJNA723608					Other																						99.43	834142	45	tuberculosis	6.133
SAMEA7527337	WGS	PAIRED	ILLUMINA	ERS5283809	ERP124850	Asia	IND	Mumbai					lineage2.2.1.1	lineage2.2.1.1		Mycobacterium tuberculosis	FOUNDATION FOR MEDICAL RESEARCH INDIA	2021-11-10	ERR4798745	ERX4668169	PRJEB41116					Pre-XDR-TB	S	S				S		S	R							S		R	S		Walker_2022	99.6	1567763	52	tuberculosis	2.283
SAMEA7544512	WGS	PAIRED	ILLUMINA	ERS5301170	ERP124936								lineage1.1.2	lineage1.1.2		Mycobacterium tuberculosis	SAN RAFFAELE SCIENTIFIC INSTITUTE	2021-11-10	ERR4811452	ERX4680998	PRJEB41196					Other	S				S	S	S	S	S				S		S	S	S	S	S	S	CRyPTIC_reuse_table	99.32	1605464	48	tuberculosis	2.68
SAMEA14460240	WGS	PAIRED	ILLUMINA	ERS12087187	ERP137916	Africa	GMB		2013	human	Homo sapiens	3	lineage4.1.2.1	lineage4.1.2.1		Mycobacterium tuberculosis	INSTITUTE OF TROPICAL MEDICINE	2022-06-25	ERR9786422	ERX9333698	PRJEB53138		sputum			Sensitive																						98.91	1685553	87	tuberculosis	1.648
SAMEA104407641	WGS	PAIRED	ILLUMINA	ERS2025583	ERP105431								lineage4.3.2	lineage4.3.2	L4.3.2	Mycobacterium tuberculosis	HOSPITAL GENERAL UNIVERSITARIO GREGORIO MARANON	2018-01-29	ERR2206049	ERX2260411	PRJEB23664					Sensitive																						99.47	1819840	59	tuberculosis	1.923
SAMN34293866	WGS	PAIRED	ILLUMINA	SRS17387187	SRP433800	Europe	UKR		2020	human	Homo sapiens	3	lineage2.2.1	lineage2.2.1		Mycobacterium tuberculosis	NIH / NIAID	2023-04-21	SRR24256021	SRX20051929	PRJNA958249		sputum			MDR-TB																						99.59	1387382	47	tuberculosis	2.424
SAMN06210064	WGS	PAIRED	ILLUMINA	SRS1903648	SRP075210	Europe	MDA		2015	human	Homo sapiens	3	lineage2.2.1	lineage2.2.1	L2	Mycobacterium tuberculosis	BI	2017-01-08	SRR5153884	SRX2472066	PRJNA318002		sputum			Sensitive																						99.36	1688030	36	tuberculosis	2.222
SAMEA3268270	WGS	PAIRED	ILLUMINA	ERS2400473	ERP107968	Africa	ZAF						lineage2.2.1	lineage2.2.1	L2.2.1	Mycobacterium tuberculosis	CTB/NICD	2021-10-23	ERR2515874	ERX2535082	PRJEB25997					MDR-TB	S	S			S		R	S				S	R	S				S			Walker_2022	99.6	686789	40	tuberculosis	3.731
SAMEA2782850	WGS	PAIRED	ILLUMINA	ERS552595	ERP006738	Asia	THA						lineage2.2.1	lineage2.2.1	L2.2.1	Mycobacterium tuberculosis	SC	2016-01-09	ERR752104	ERX695786	PRJEB7056					Sensitive																						99.55	1620709	37	tuberculosis	1.73
SAMN07998998	WGS	PAIRED	ILLUMINA	SRS2678026	SRP124760	Asia	CHN	Shanghai,Songjiang	2011	human	Homo sapiens	3	lineage2.2.1	lineage2.2.1	L2.2.1	Mycobacterium tuberculosis	FUDAN UNIVERSITY	2017-11-10	SRR6280213	SRX3382502	PRJNA417753		sputum			Pre-XDR-TB																						96.94	1788068	56	tuberculosis	0.956
SAMN41148298	WGS	PAIRED	ILLUMINA	SRS21175210	SRP338930	North America	USA	New York state	2023	human	Homo sapiens	3	lineage4.1.2.1	lineage4.1.2.1		Mycobacterium tuberculosis	WADSWORTH CENTER	2024-05-01	SRR28859819	SRX24419747	PRJNA766641					Other																						99.62	1700505	57	tuberculosis	1.251
SAMEA7549975	WGS	PAIRED	ILLUMINA	ERS5306625	ERP124941	Europe	GBR						lineage3	lineage3		Mycobacterium tuberculosis	PUBLIC HEALTH ENGLAND	2021-11-10	ERR4816613	ERX4686455	PRJEB41201					Sensitive																						99.43	1545171	47	tuberculosis	3.088
SAMN27519645	WGS	PAIRED	ILLUMINA	SRS12572274	SRP369525	Asia	GEO	Tbilisi	2020	human	Homo sapiens	3	lineage4.8	lineage4.8		Mycobacterium tuberculosis	NIH / NIAID	2022-04-11	SRR18715391	SRX14815737	PRJNA825524		sputum			Sensitive																						99.8	1617708	55	tuberculosis	1.083
SAMEA7527349	WGS	PAIRED	ILLUMINA	ERS5283821	ERP124850	Asia	IND	Mumbai					lineage3.1.2	lineage3.1.2		Mycobacterium tuberculosis	FOUNDATION FOR MEDICAL RESEARCH INDIA	2021-11-10	ERR4798757	ERX4668181	PRJEB41116					Sensitive	S	S				S	S	S	S				S			S		S	S		Walker_2022	99.5	1645353	54	tuberculosis	1.66
SAMEA7561928	WGS	PAIRED	ILLUMINA	ERS5318562	ERP124983								lineage4.8	lineage4.8		Mycobacterium tuberculosis	SAN RAFFAELE SCIENTIFIC INSTITUTE	2021-11-11	ERR4829489	ERX4699473	PRJEB41242					Sensitive																						99.6	1629372	53	tuberculosis	2.619
SAMN32819274	WGS	PAIRED	ILLUMINA	SRS16524177	SRP418517	Europe	GBR		2011	bovine	Bos taurus	2	La1.8.1	La1.8.1	La1	Mycobacterium bovis	AGRIFOOD AND BIOSCIENCES INSTITUTE	2023-01-20	SRR23174383	SRX19124903	PRJNA925930					Other																						99.33	3078586	72	tuberculosis	2.931
SAMEA13120059	WGS	PAIRED	['ILLUMINA','ILLUMINA']	ERS10724025		Africa	KEN			human	Homo sapiens	3	lineage2.2.1	lineage2.2.1		Mycobacterium tuberculosis			['ERR8774330','ERR8774331']	['ERX8437605','ERX8437606']	PRJEB50999					MDR-TB																						99.68	2532756	58	tuberculosis	1.758
SAMN31030071	WGS	PAIRED	ILLUMINA	SRS15257363	SRP399923	Oceania	AUS	Victoria	2018	human	Homo sapiens	3	lineage4.8	lineage4.8		Mycobacterium tuberculosis	MDUPHL	2022-09-27	SRR21732269	SRX17727899	PRJNA857537					Sensitive																						99.76	1614768	56	tuberculosis	2.202
SAMN38670591	WGS	PAIRED	ILLUMINA	SRS19780358	SRP476097	Africa	MAR		2013	human	Homo sapiens	3	lineage4.1.2.1	lineage4.1.2.1		Mycobacterium tuberculosis	MASCIR FOUNDATION - MOHAMMED VI POLYTECHNIC UNIVERSITY (UM6P)	2023-12-06	SRR27107244	SRX22796362	PRJNA1048908		sputum			Sensitive																						99.37	1649357	52	tuberculosis	0.639
SAMEA112800526	WGS	PAIRED	ILLUMINA	ERS14808072	ERP010814								lineage4.1.2.1	lineage4.1.2.1		Mycobacterium tuberculosis	FZB	2023-07-20	ERR11050499	ERX10497290	PRJEB9680					Sensitive																						89.16	1077820	34	tuberculosis	3.839
SAMN39286743	WGS	PAIRED	ILLUMINA	SRS20075576	SRP399923	Oceania	AUS	Victoria	2019	human	Homo sapiens	3	lineage2.2.1	lineage2.2.1		Mycobacterium tuberculosis	MDUPHL	2024-01-07	SRR27450653	SRX23122024	PRJNA857537					Sensitive																						99.56	1681264	58	tuberculosis	2.505
SAMEA112800194	WGS	PAIRED	ILLUMINA	ERS14807740	ERP010814								lineage4.3.4.2.1	lineage4.3.4.2.1		Mycobacterium tuberculosis	FZB	2023-07-20	ERR11050105	ERX10496895	PRJEB9680					Sensitive																						99.68	1523237	52	tuberculosis	2.834
SAMN08215453	WGS	PAIRED	ILLUMINA	SRS2775070	SRP119652	North America	CAN	British Columbia	2014	human	Homo sapiens	3	lineage1.2.1.2.1	lineage1.2.1.2.1	L1	Mycobacterium tuberculosis	BC CENTRE FOR DISEASE CONTROL PUBLIC HEALTH LABORATORY	2017-12-22	SRR6398047	SRX3491191	PRJNA413593					Sensitive					S		S						S	S							CRyPTIC_WHO2021_PMC7612554	99.37	1818351	50	tuberculosis	0.64
SAMN18175576	WGS	PAIRED	ILLUMINA	SRS8391731	SRP309572	South America	PER		2015	human	Homo sapiens	3	lineage4.3.3	lineage4.3.3		Mycobacterium tuberculosis	INSTITUTO NACIONAL DE SALUD	2021-03-06	SRR13870378	SRX10250923	PRJNA707145		As reported: Callao			Pre-XDR-TB																						99.52	580992	23	tuberculosis	13.68
SAMEA115163707	WGS	PAIRED	ILLUMINA	ERS17975673	ERP156997	Europe	LVA		2021				lineage2.2.1	lineage2.2.1		Mycobacterium tuberculosis	LATVIAN BIOMEDICAL RESEARCH AND STUDY CENTRE	2024-02-03	ERR12544299	ERX11918637	PRJEB72213					Other																						99.59	1267197	71	tuberculosis	2.035
SAMN08214789	WGS	PAIRED	ILLUMINA	SRS2774477	SRP119652	North America	CAN	British Columbia	2004	human	Homo sapiens	3	lineage4.2.1.1		L4	Mycobacterium tuberculosis	BC CENTRE FOR DISEASE CONTROL PUBLIC HEALTH LABORATORY	2017-12-23	SRR6397562	SRX3490596	PRJNA413593					Sensitive					S		S						S	S							CRyPTIC_WHO2021_PMC7612554	99.41	1846797	50	tuberculosis	0.61
SAMN05172663	WGS	PAIRED	ILLUMINA	SRS1467229	SRP064633	North America	USA	Cambridge		human	Homo sapiens	3	lineage4.4	lineage4.4		Mycobacterium tuberculosis	BROAD INSTITUTE/MIT	2016-05-25	SRR3587417	SRX1800045	PRJNA295070					Other																						99.19	1417168	29	tuberculosis	3.967
SAMN34999447	WGS	PAIRED	ILLUMINA	SRS17585510	SRP436482	Europe	ROU	Bucharest	2021	human	Homo sapiens	3	lineage4.8	lineage4.8		Mycobacterium tuberculosis	NIH / NIAID	2023-05-08	SRR24466785	SRX20253525	PRJNA970337		sputum			Sensitive																						99.42	2245586	55	tuberculosis	0.284
SAMD00603667	WGS	PAIRED	ILLUMINA	DRS329726	DRP010549	Asia	JPN	Hyogo, Kobe	2017	human	Homo sapiens	3	lineage2.2.1	lineage2.2.1		Mycobacterium tuberculosis	KIH	2023-09-20	DRR473834	DRX458063	PRJDB15809					Sensitive																						99.43	1454108	50	tuberculosis	1.862
SAMN07658877	WGS	PAIRED	ILLUMINA	SRS2519961	SRP117784	Europe	GBR	Oxford	2016	human	Homo sapiens	3	lineage4.6	lineage4.6	L4.6	Mycobacterium tuberculosis	MODMEDMICOXFORD	2017-10-27	SRR6046067	SRX3193329	PRJNA401515					Sensitive					S		S					S	S								CRyPTIC_WHO2021_PMC7612554	99.57	1474816	49	tuberculosis	2.925
SAMN40273056	WGS	PAIRED	ILLUMINA	SRS20670912	SRP493618	Asia	GEO	Tbilisi	2022	human	Homo sapiens	3	lineage4.3.3	lineage4.3.3		Mycobacterium tuberculosis	NIH / NIAID	2024-03-06	SRR28239481	SRX23850840	PRJNA1074779		sputum			Sensitive																						99.68	1111225	37	tuberculosis	2.429
SAMEA1119268	WGS	PAIRED	ILLUMINA	ERS2398677	ERP107961	Europe	GBR	England					La1.8.1	La1.8.1		Mycobacterium tuberculosis	PHE	2021-10-23	ERR2514087	ERX2533297	PRJEB25991					Other					S		S					R	S								Walker_2022	99.35	1496777	48	tuberculosis	4.566
SAMN36183996	WGS	PAIRED	ILLUMINA	SRS18131042	SRP446875					human	Homo sapiens	3	lineage4.4.1.2	lineage4.4.1.2		Mycobacterium tuberculosis	UNIVERSITY OF WISCONSIN-MADISON	2023-06-30	SRR25101059	SRX20854054	PRJNA989669					Sensitive																						99.7	1930665	59	tuberculosis	1.374
SAMN30957973	WGS	PAIRED	ILLUMINA	SRS15229089	SRP399499	Asia	CHN	Guangdong	2016	human	Homo sapiens	3	lineage4.9	lineage4.9	L4	Mycobacterium tuberculosis	CENTRE FOR TUBERCULOSIS CONTROL OF GUANGDONG PROVINCE	2022-09-25	SRR21700936	SRX17698353	PRJNA883019				H37Rv	Other																						99.97	1842037	62	tuberculosis	0.014
SAMEA7546055	WGS	PAIRED	ILLUMINA	ERS5302711	ERP124939	South America	PER		2019				lineage2.2.1	lineage2.2.1		Mycobacterium tuberculosis	UNIVERSIDAD PERUANA CAYETANO HEREDIA	2021-11-10	ERR4812551	ERX4682541	PRJEB41199					Sensitive	S				S	S	S	S	S				S		S	S	S	S	S	S	['CRyPTIC_reuse_table','Walker_2022']	99.54	1819769	62	tuberculosis	1.094
SAMN31030187	WGS	PAIRED	ILLUMINA	SRS15257821	SRP399923	Oceania	AUS	Victoria	2017	human	Homo sapiens	3	lineage4.3.3	lineage4.3.3		Mycobacterium tuberculosis	MDUPHL	2022-09-27	SRR21732459	SRX17728357	PRJNA857537					Sensitive																						99.58	1633723	57	tuberculosis	2.449
SAMEA7525708	WGS	PAIRED	ILLUMINA	ERS5282182	ERP124850	Asia	IND	Mumbai					lineage4.2.2.2	lineage4.2.2.2		Mycobacterium tuberculosis	FOUNDATION FOR MEDICAL RESEARCH INDIA	2021-11-09	ERR4797166	ERX4666581	PRJEB41116					Pre-XDR-TB	S	S			I	S	R	S	R				R		S	S	S	R	S	S	['CRyPTIC_reuse_table','Walker_2022']	99.36	1639687	51	tuberculosis	3.236
SAMN09284100	WGS	PAIRED	ILLUMINA	SRS3359787	SRP053287					domestic cattle	Bos taurus	2	La1.8.1	La1.8.1	La1	Mycobacterium bovis	USDA-NVSL-DBL	2018-06-01	SRR7240026	SRX4146168	PRJNA251692		As reported: Fed			Other																						98.89	1386418	17	tuberculosis	13.723
SAMEA12850805	WGS	PAIRED	ILLUMINA	ERS10459459	ERP135175	Asia	GEO		2014				lineage2.2.1	lineage2.2.1		Mycobacterium tuberculosis	SWISS TROPICAL AND PUBLIC HEALTH INSTITUTE	2023-07-27	ERR11243609	ERX10651813	PRJEB50582		sputum			Sensitive																						98.02	1853690	21	tuberculosis	1.698
SAMN05915260	WGS	PAIRED	ILLUMINA	SRS20795663	SRP496567	South America	PER	Lima	2012	human	Homo sapiens	3	lineage4.3.3	lineage4.3.3		Mycobacterium tuberculosis	FIND, THE FOUNDATION FOR INNOVATIVE NEW DIAGNOSTICS	2024-03-20	SRR28394259	SRX23999093	PRJNA343736		As reported: patient			MDR-TB																						99.73	1854289	52	tuberculosis	0.72
SAMN07660085	WGS	PAIRED	ILLUMINA	SRS2521630	SRP117784	Europe	GBR	Oxford	2016	human	Homo sapiens	3	lineage3	lineage3	L3	Mycobacterium tuberculosis	MODMEDMICOXFORD	2017-10-27	SRR6046634	SRX3193782	PRJNA401515					Sensitive					S		S					S	S								CRyPTIC_WHO2021_PMC7612554	98.57	1637235	54	tuberculosis	2.494
SAMEA7561173	WGS	PAIRED	ILLUMINA	ERS5317808	ERP124982	Asia	VNM	Ho Chi Minh City					lineage2.2.1	lineage2.2.1		Mycobacterium tuberculosis	OUCRU-HCMC	2021-11-11	ERR4828735	ERX4698719	PRJEB41241					Other	S				S	S	S	S	S				S		S	S	S	S	S	S	['Walker_2022','CRyPTIC_reuse_table']	99.63	1301905	43	tuberculosis	1.405
SAMN19694177	WGS	PAIRED	ILLUMINA	SRS9202746	SRP323639	Europe	MDA		2018	human	Homo sapiens	3	lineage4.1.2.1	lineage4.1.2.1		Mycobacterium tuberculosis	SIMON FRASER UNIVERSITY	2021-06-14	SRR14807612	SRX11140212	PRJNA736718					HR-TB																						99.54	2065052	71	tuberculosis	0.72
SAMEA7554339	WGS	PAIRED	ILLUMINA	ERS5310984	ERP124941	Europe	GBR						lineage3	lineage3		Mycobacterium tuberculosis	PUBLIC HEALTH ENGLAND	2021-11-11	ERR4820972	ERX4690814	PRJEB41201					Sensitive					S		S					S	S								Walker_2022	99.48	1189641	39	tuberculosis	3.44
SAMN31673685	WGS	PAIRED	ILLUMINA	SRS15722840	SRP407089	Oceania	AUS	NSW	2019	human	Homo sapiens	3	lineage4.7	lineage4.7		Mycobacterium tuberculosis	INSTITUTE OF CLINICAL PATHOLOGY AND MEDICAL RESEARCH	2022-11-09	SRR22249868	SRX18226492	PRJNA899911					Sensitive																						99.51	1697370	51	tuberculosis	1.358
SAMN30953113	WGS	PAIRED	ILLUMINA	SRS15193854	SRP338930	North America	USA	New York state	2016	human	Homo sapiens	3	lineage2.2.1	lineage2.2.1		Mycobacterium tuberculosis	WADSWORTH CENTER	2022-09-21	SRR21662023	SRX17661759	PRJNA766641					Sensitive																						99.57	1074573	58	tuberculosis	3.465
SAMEA4946951	WGS	PAIRED	ILLUMINA	ERS2765635	ERP010814								La1.2.BCG	La1.2.BCG	La1	Mycobacterium bovis	FZB	2018-09-30	ERR2815610	ERX2822441	PRJEB9680					Other																						99.16	1133365	39	tuberculosis	4.909
SAMEA7553108	WGS	PAIRED	ILLUMINA	ERS5309754	ERP124941	Europe	GBR						lineage3	lineage3		Mycobacterium tuberculosis	PUBLIC HEALTH ENGLAND	2021-11-10	ERR4819742	ERX4689584	PRJEB41201					Sensitive					S		S					S	S								Walker_2022	99.37	1607408	50	tuberculosis	2.324
SAMEA9976153	WGS	PAIRED	ILLUMINA	ERS7654433	ERP123401	South America	PER	Lima	2010	human	Homo sapiens	3	lineage4.1.2.1	lineage4.1.2.1		Mycobacterium tuberculosis	IMPERIAL COLLEGE LONDON	2021-10-15	ERR6865457	ERX6488885	PRJEB39837					Other																						99.6	1685659	57	tuberculosis	0.604
SAMEA2061586	WGS	PAIRED	ILLUMINA	ERS234522	ERP000276								lineage3	lineage3		Mycobacterium tuberculosis	SC	2013-08-29	ERR330671	ERX303600	PRJEB2221					Sensitive																						99.48	1718576	39	tuberculosis	0.884
SAMEA104172416	WGS	PAIRED	ILLUMINA	ERS1831434	ERP024102	Europe	SRB						lineage2.2.1	lineage2.2.1	L2.2.1	Mycobacterium tuberculosis	FZB	2017-09-18	ERR2041685	ERX2100742	PRJEB21809					MDR-TB		S			R		R	S				S	R	R							CRyPTIC_WHO2021_PMC7612554	67.79	855773	51	tuberculosis	1.798
SAMN37848839	WGS	PAIRED	ILLUMINA	SRS19170569	SRP466602	Asia	VNM	Ho Chi Minh City		human	Homo sapiens	3	lineage2.2.1	lineage2.2.1		Mycobacterium tuberculosis	UNIVERSITY OF MELBOURNE/ THE PETER DOHERTY INSTITUTE FOR INFECTION AND IMMUNITY	2023-10-16	SRR26399505	SRX22105486	PRJNA1028637		sputum			Sensitive																						99.6	1595169	54	tuberculosis	0.976
SAMN21616322	WGS	PAIRED	ILLUMINA	SRS10316962	SRP338617	North America	CAN	Ontario	2013	human	Homo sapiens	3	lineage4.3.2.1	lineage4.3.2.1		Mycobacterium tuberculosis	PUBLIC HEALTH ONTARIO	2021-09-24	SRR16058086	SRX12344583	PRJNA766079					Sensitive					S		S					S	S								CRyPTIC_WHO2021_PMC7612554	99.62	1472154	41	tuberculosis	2.281
SAMEA7560050	WGS	PAIRED	ILLUMINA	ERS5316687	ERP124980								lineage4.4.1.1	lineage4.4.1.1		Mycobacterium tuberculosis	IML GAUTING	2021-11-12	ERR4827614	ERX4697598	PRJEB41239					Sensitive																						99.64	1719707	57	tuberculosis	1.998
SAMEA113537682	WGS	PAIRED	ILLUMINA	ERS15534103	ERP147571	Africa	BWA						lineage4.3.4.2.1	lineage4.3.4.2.1		Mycobacterium tuberculosis	FZB	2023-09-17	ERR11465536	ERX10871693	PRJEB62480					Sensitive																						99.25	1364451	36	tuberculosis	1.691
SAMEA2534204	WGS	PAIRED	ILLUMINA	ERS457606	ERP008667	Africa	SLE						lineage4.1.2.1	lineage4.1.2.1	L4.1.2.1	Mycobacterium tuberculosis	FZB	2015-06-23	ERR551807	ERX510876	PRJEB7727					MDR-TB																						99.53	1214837	77	tuberculosis	2.41
SAMN13169584	WGS	PAIRED	ILLUMINA	SRS5596829	SRP227831	Europe	MDA	Chisinau	2014	human	Homo sapiens	3	lineage2.2.1	lineage2.2.1	L2	Mycobacterium tuberculosis	NIH / NIAID	2019-10-31	SRR10380250	SRX7081063	PRJNA586859		sputum			HR-TB																						99.58	1598451	55	tuberculosis	1.139
SAMEA2661029	WGS	PAIRED	ILLUMINA	ERS510243	ERP001072	Africa	MWI	Karonga					lineage4.3.4.2.1	lineage4.3.4.2.1	L4	Mycobacterium tuberculosis	SC	2016-01-12	ERR736855	ERX680546	PRJEB2794					Sensitive																						99.8	1635037	38	tuberculosis	2.056
SAMEA112800768	WGS	PAIRED	ILLUMINA	ERS14808314	ERP010814								lineage6.3.1	lineage6.3.1		Mycobacterium tuberculosis	FZB	2023-07-20	ERR11050765	ERX10497556	PRJEB9680					Sensitive																						99.29	1317034	43	tuberculosis	3.99
SAMN19694155	WGS	PAIRED	ILLUMINA	SRS9202722	SRP323639	Europe	MDA		2018	human	Homo sapiens	3	lineage2.2.1	lineage2.2.1		Mycobacterium tuberculosis	SIMON FRASER UNIVERSITY	2021-06-14	SRR14807636	SRX11140188	PRJNA736718					MDR-TB																						99.61	1685878	58	tuberculosis	0.986
SAMN31031331	WGS	PAIRED	ILLUMINA	SRS15258296	SRP399923	Oceania	AUS	Victoria	2020	human	Homo sapiens	3	lineage3	lineage3		Mycobacterium tuberculosis	MDUPHL	2022-09-28	SRR21732746	SRX17728838	PRJNA857537					Sensitive																						99.57	1710150	59	tuberculosis	2.538
SAMEA2535002	WGS	PAIRED	ILLUMINA	ERS458404	ERP010814	Europe	DEU						lineage3.1.1	lineage3.1.1	L3.1.1	Mycobacterium tuberculosis	FZB	2015-06-25	ERR552923	ERX511992	PRJEB9680					MDR-TB					S		R					S	S	R							CRyPTIC_WHO2021_PMC7612554	99.53	1537926	32	tuberculosis	2.394
SAMN21156929	WGS	PAIRED	ILLUMINA	SRS9981674	SRP334884	Asia	IRN	Tehran	2020				La1.2.BCG	La1.2.BCG	La1.2	Mycobacterium bovis	UNIVERSITY OF TECHNOLOGY	2021-08-31	SRR15676435	SRX11972844	PRJNA759141				Pasteur 1173P2	Other																						99.49	1024557	60	tuberculosis	3.511
SAMEA7554623	WGS	PAIRED	ILLUMINA	ERS5311267	ERP124941	Europe	GBR						La1.2.BCG	La1.2.BCG		Mycobacterium tuberculosis	PUBLIC HEALTH ENGLAND	2021-11-11	ERR4821255	ERX4691097	PRJEB41201					Other																						99.32	659541	19	tuberculosis	12.614
SAMEA3318475	WGS	PAIRED	ILLUMINA	ERS693956	ERP010057	Africa	GHA						lineage6.3.1	lineage6.3.1	L6.3.1	Mycobacterium africanum	STPH	2016-01-31	ERR841496	ERX921583	PRJEB9003					RR-TB																						98.85	1410887	24	tuberculosis	6.879
SAMEA1019174	WGS	PAIRED	ILLUMINA	ERS027610	ERP000276	Europe	GBR	Midlands	2000	human	Homo sapiens	3	lineage4.1.1.1	lineage4.1.1.1	L4.1.1.1	Mycobacterium tuberculosis	SC	2014-09-04	ERR046744	ERX023806	PRJEB2221					Sensitive					S		S					S	S								CRyPTIC_WHO2021_PMC7612554	99.12	1051228	16	tuberculosis	17.264
SAMEA11225621	WGS	PAIRED	ILLUMINA	ERS8875097	ERP005779								lineage1.1.1.1	lineage1.1.1.1		Mycobacterium tuberculosis complex sp.	FZB	2022-07-22	ERR7902594	ERX7470739	PRJEB6273					Sensitive																						99.31	1189989	41	tuberculosis	2.732
SAMN09284586	WGS	PAIRED	ILLUMINA	SRS3359849	SRP053287					domestic cattle	Bos taurus	2	La1.8.1	La1.8.1	La1	Mycobacterium bovis	USDA-NVSL-DBL	2018-05-31	SRR7240503	SRX4146229	PRJNA251692		As reported: Fed			Other																						99.39	1316464	68	tuberculosis	5.163
SAMN06210016	WGS	PAIRED	ILLUMINA	SRS1903539	SRP075210	Europe	MDA		2015	human	Homo sapiens	3	lineage4.2.1	lineage4.2.1		Mycobacterium tuberculosis	BI	2017-01-07	SRR5153817	SRX2471954	PRJNA318002		sputum			MDR-TB																						99.25	1308255	28	tuberculosis	2.194
SAMEA2683012	WGS	PAIRED	ILLUMINA	ERS519073	ERP004677	South America	PER		2011	human	Homo sapiens	3	lineage4.1.2.1	lineage4.1.2.1	L4.1.2.1	Mycobacterium tuberculosis	THE WELLCOME TRUST SANGER INSTITUTE	2016-01-09	ERR775376	ERX718255	PRJEB5280					MDR-TB																						99.55	1654335	38	tuberculosis	0.906
SAMEA7157484	WGS	PAIRED	['ILLUMINA','ILLUMINA']	ERS4917946		Asia	GEO						lineage2.2.1	lineage2.2.1		Mycobacterium tuberculosis			['ERR5865830','ERR5865829']	['ERX5511625','ERX5511624']	PRJEB39561					MDR-TB																						99.36	3610118	78	tuberculosis	1.243
SAMEA1118976	WGS	PAIRED	ILLUMINA	ERS2398385	ERP107961	Europe	GBR	England					lineage4.1.1.1	lineage4.1.1.1	L4.1.1.1	Mycobacterium tuberculosis	PHE	2021-10-23	ERR2513795	ERX2533005	PRJEB25991					Sensitive					S		S					S	S								Walker_2022	99.31	1298312	38	tuberculosis	6.155
SAMEA7548105	WGS	PAIRED	ILLUMINA	ERS5304758	ERP124941	Europe	GBR						lineage2.2.1	lineage2.2.1		Mycobacterium tuberculosis	PUBLIC HEALTH ENGLAND	2021-11-10	ERR4814746	ERX4684588	PRJEB41201					Sensitive					S		S						S								Walker_2022	90.07	1882758	39	tuberculosis	2.376
SAMN32819046	WGS	PAIRED	ILLUMINA	SRS16524276	SRP418517	Europe	GBR		2013	badger	Meles meles	1	La1.8.1	La1.8.1	La1	Mycobacterium bovis	AGRIFOOD AND BIOSCIENCES INSTITUTE	2023-01-20	SRR23174284	SRX19125002	PRJNA925930					Other																						99.44	976935	64	tuberculosis	4.075
SAMN40465761	WGS	PAIRED	ILLUMINA	SRS20756924	SRP495384	Asia	IND			human	Homo sapiens	3	lineage3	lineage3		Mycobacterium tuberculosis	FIND, THE FOUNDATION FOR INNOVATIVE NEW DIAGNOSTICS	2024-03-15	SRR28351238	SRX23956579	PRJNA1087582		sputum			Sensitive																						99.53	1795256	50	tuberculosis	1.759
SAMEA112298802	WGS	PAIRED	ILLUMINA	ERS14409625	ERP143890	Europe	MDA	Chisinau					lineage4.2.1	lineage4.2.1		Mycobacterium tuberculosis	FZB	2023-01-15	ERR10762365	ERX10213165	PRJEB58814					Pre-XDR-TB																						99.43	1494650	49	tuberculosis	1.387
SAMEA4706649	WGS	PAIRED	ILLUMINA	ERS2526811	ERP021867	Europe	GBR						La1.8.1	La1.8.1	La1	Mycobacterium bovis	WELLCOME SANGER INSTITUTE	2019-07-18	ERR3439386	ERX3461406	PRJEB19799					Other																						99.46	804020	24	tuberculosis	5.285
SAMEA7552453	WGS	PAIRED	ILLUMINA	ERS5309100	ERP124941	Europe	GBR						lineage4.8	lineage4.8		Mycobacterium tuberculosis	PUBLIC HEALTH ENGLAND	2021-11-10	ERR4819088	ERX4688930	PRJEB41201					Sensitive																						99.65	1646644	56	tuberculosis	2.491
SAMN03300617	WGS	PAIRED	ILLUMINA	SRS838492	SRP053287				2010	domestic cattle	Bos taurus	2	La1.8.1	La1.8.1	La1	Mycobacterium bovis	USDA-NVSL-DBL	2015-02-23	SRR1792259	SRX867921	PRJNA251692					Other																						99.29	986049	53	tuberculosis	5.425
SAMN16078674	WGS	PAIRED	ILLUMINA	SRS7359341	SRP282309	Africa	UGA	Rubaga, Kampala		human	Homo sapiens	3	lineage4.6.1.1	lineage4.6.1.1		Mycobacterium tuberculosis	UNIVERSITY OF GEORGIA	2020-09-14	SRR12634604	SRX9116806	PRJNA663279		sputum			Other																						99.59	914990	49	tuberculosis	2.809
SAMN31031460	WGS	PAIRED	ILLUMINA	SRS15258375	SRP399923	Oceania	AUS	Victoria	2020	human	Homo sapiens	3	lineage1.1.2	lineage1.1.2		Mycobacterium tuberculosis	MDUPHL	2022-09-28	SRR21733313	SRX17728917	PRJNA857537					Sensitive																						99.3	1650710	56	tuberculosis	2.813
SAMN16966108	WGS	PAIRED	ILLUMINA	SRS7820488	SRP295468	Europe	BEL		2019	human	Homo sapiens	3	lineage4.8	lineage4.8		Mycobacterium tuberculosis	SCIENSANO	2020-12-02	SRR13180429	SRX9618290	PRJNA681718					MDR-TB																						99.48	1670663	89	tuberculosis	1.606
SAMEA9070438	WGS	PAIRED	ILLUMINA	ERS6798745	ERP129488	Africa	ZAF						lineage4.3.2	lineage4.3.2		Mycobacterium tuberculosis	Swiss-TPH	2021-06-29	ERR5987426	ERX5627646	PRJEB45389					MDR-TB	S																	S			CRyPTIC_WHO2021_PMC7612554	99.68	1593889	51	tuberculosis	1.441
SAMEA4798646	WGS	PAIRED	ILLUMINA	ERS2618566	ERP109980	Africa	COD	Kinshasa	2006	human	Homo sapiens	3	lineage4.7	lineage4.7	L4.7	Mycobacterium tuberculosis	INSTITUTE OF TROPICAL MEDICINE	2018-10-10	ERR2706931	ERX2721210	PRJEB27847		sputum			Sensitive																						99.69	1255377	43	tuberculosis	2.98
SAMN17301505	WGS	PAIRED	ILLUMINA	SRS8021010	SRP301501	Asia	CHN	Sichuan		human	Homo sapiens	3	lineage2.2.1	lineage2.2.1		Mycobacterium tuberculosis	SCHOOL OF PUBLIC HEALTH, FUDAN UNIVERSITY	2021-01-13	SRR13423583	SRX9838715	PRJNA691674		sputum			Pre-XDR-TB																						98.88	1565862	38	tuberculosis	1.268
SAMEA104390517	WGS	PAIRED	ILLUMINA	ERS2008459	ERP105253	Europe	NOR		2013	human	Homo sapiens	3	lineage3.1.1	lineage3.1.1	L3.1.1	Mycobacterium tuberculosis	NORWEGIAN INSTITUTE OF PUBLIC HEALTH	2018-01-16	ERR2245401	ERX2297424	PRJEB23495		As reported: human host			Sensitive																						99.36	1199906	39	tuberculosis	1.925
SAMEA7529281	WGS	PAIRED	ILLUMINA	ERS5285750	ERP124850	Asia	IND	Mumbai					lineage2.2.1	lineage2.2.1		Mycobacterium tuberculosis	FOUNDATION FOR MEDICAL RESEARCH INDIA	2021-11-11	ERR4800695	ERX4670110	PRJEB41116					Pre-XDR-TB																						99.46	1661135	57	tuberculosis	1.384
SAMN41148741	WGS	PAIRED	ILLUMINA	SRS21175318	SRP338930	North America	USA	New York state	2023	human	Homo sapiens	3	lineage2.2.1	lineage2.2.1		Mycobacterium tuberculosis	WADSWORTH CENTER	2024-05-01	SRR28859711	SRX24419855	PRJNA766641					Sensitive																						99.49	1534078	50	tuberculosis	1.871
SAMN30963091	WGS	PAIRED	ILLUMINA	SRS15206747	SRP338930	North America	USA	New York state	2017	human	Homo sapiens	3	lineage4.1			Mycobacterium tuberculosis	WADSWORTH CENTER	2022-09-22	SRR21676520	SRX17674856	PRJNA766641					Sensitive																						99.61	1401869	78	tuberculosis	2.723
SAMN06920033	WGS	PAIRED	ILLUMINA	SRS2175066	SRP106764	Oceania	PNG	Daru	2014	human	Homo sapiens	3	lineage4.1.2.1	lineage4.1.2.1	L4.1.2.1	Mycobacterium tuberculosis	THE UNIVERSITY OF QUEENSLAND	2017-05-11	SRR5520609	SRX2793883	PRJNA385247		sputum			Sensitive																						99.33	1071934	49	tuberculosis	1.791
SAMEA114303757	WGS	PAIRED	ILLUMINA	ERS16292959	ERP150539	Europe	GBR		2017	domestic cattle	Bos taurus	3	La1.8.1	La1.8.1	La1	Mycobacterium bovis	AGRIFOOD AND BIOSCIENCES INSTITUTE	2023-09-01	ERR11893515	ERX11277911	PRJEB65421					Other																						99.38	704212	37	tuberculosis	5.865
SAMN12565497	WGS	PAIRED	ILLUMINA	SRS5270996	SRP218410	Africa	ZAF	Durban	2018	human	Homo sapiens	3	lineage4.3.2.1	lineage4.3.2.1	L4	Mycobacterium tuberculosis	UNIVERSITY COLLEGE LONDON	2019-08-15	SRR9971159	SRX6718460	PRJNA559528		sputum			MDR-TB																						98.82	1476949	47	tuberculosis	1.517
SAMEA4545610	WGS	PAIRED	ILLUMINA	ERS1444789	ERP019766	Asia	CHN		2015	human	Homo sapiens	3	lineage2.2.1	lineage2.2.1		Mycobacterium tuberculosis	FUDAN UNIVERSITY	2017-03-18	ERR1726501	ERX1796486	PRJEB17864		sputum			Sensitive																						99.49	1876203	61	tuberculosis	1.226
SAMN37848069	WGS	PAIRED	ILLUMINA	SRS19170608	SRP466602	Asia	VNM	Ho Chi Minh City		human	Homo sapiens	3	lineage2.2.1	lineage2.2.1		Mycobacterium tuberculosis	UNIVERSITY OF MELBOURNE/ THE PETER DOHERTY INSTITUTE FOR INFECTION AND IMMUNITY	2023-10-16	SRR26399464	SRX22105527	PRJNA1028637		cerebrospinal fluid			HR-TB																						99.55	1466616	50	tuberculosis	3.309
SAMEA7525411	WGS	PAIRED	ILLUMINA	ERS5281885	ERP124850	Asia	IND	Mumbai					lineage2.2.1	lineage2.2.1		Mycobacterium tuberculosis	FOUNDATION FOR MEDICAL RESEARCH INDIA	2021-11-09	ERR4796869	ERX4666284	PRJEB41116					Pre-XDR-TB	S	S			S	I	S	S	S				S		S	S	S	S	S	S	['CRyPTIC_reuse_table','Walker_2022']	99.49	1645720	51	tuberculosis	1.059
SAMEA7545581	WGS	PAIRED	ILLUMINA	ERS5302237	ERP124939	South America	PER		2018				lineage4.3.2	lineage4.3.2		Mycobacterium tuberculosis	UNIVERSIDAD PERUANA CAYETANO HEREDIA	2021-11-10	ERR4812077	ERX4682067	PRJEB41199					Sensitive	S				S	S	S	S	S				S		S	S	S	S	S	S	['CRyPTIC_reuse_table','Walker_2022']	99.74	1794197	65	tuberculosis	5.319
SAMN09725394	WGS	PAIRED	ILLUMINA	SRS3606724	SRP155672	Oceania	NZL	Dobson	2012	bovine	Bos taurus	2	La1.8.1	La1.8.1	La1	Mycobacterium bovis	AGRESEARCH	2018-07-29	SRR7617709	SRX4482375	PRJNA479921					Other																						99.43	1452151	75	tuberculosis	4.924
SAMEA2782859	WGS	PAIRED	ILLUMINA	ERS552604	ERP006738	Asia	THA						lineage4.5	lineage4.5	L4.5	Mycobacterium tuberculosis	SC	2016-01-09	ERR752113	ERX695795	PRJEB7056					Sensitive																						99.54	1625039	37	tuberculosis	1.05
SAMEA112801306	WGS	PAIRED	ILLUMINA	ERS14808852	ERP010814								lineage6	lineage6		Mycobacterium tuberculosis	FZB	2023-07-21	ERR11067470	ERX10514400	PRJEB9680					Sensitive																						99.2	1712615	57	tuberculosis	2.254
SAMEA112800982	WGS	PAIRED	ILLUMINA	ERS14808528	ERP010814								lineage2.2.1	lineage2.2.1		Mycobacterium tuberculosis	FZB	2023-07-20	ERR11050991	ERX10497782	PRJEB9680					Pre-XDR-TB																						99.5	1251450	42	tuberculosis	2.923
SAMEA2533825	WGS	PAIRED	ILLUMINA	ERS457227	ERP010814	Europe	DEU						lineage4.1.2.1	lineage4.1.2.1	L4.1.2.1	Mycobacterium tuberculosis	FZB	2015-06-25	ERR551275	ERX510344	PRJEB9680					Sensitive					S		S					S	S	S							CRyPTIC_WHO2021_PMC7612554	99.46	1353785	31	tuberculosis	3.646
SAMEA7544622	WGS	PAIRED	ILLUMINA	ERS5301280	ERP124937	Asia	CHN						lineage2.2.1	lineage2.2.1		Mycobacterium tuberculosis	CCDC	2021-11-10	ERR4811565	ERX4681110	PRJEB41197					Sensitive	S				S	S	S	S	S				S		S	S	S	S	S	S	['CRyPTIC_reuse_table','Walker_2022']	99.5	1653351	54	tuberculosis	0.782
SAMN03648876	WGS	PAIRED	ILLUMINA	SRS991002	SRP061066	Africa	ZAF						lineage2.2.1	lineage2.2.1	L2.2.1	Mycobacterium tuberculosis	UNIVERSITY OF OXFORD	2015-07-25	SRR2101629	SRX1096323	PRJNA282721					HR-TB	S	S			S		R	S	S			S	S	S				S			CRyPTIC_WHO2021_PMC7612554	99.5	434075	23	tuberculosis	7.664
SAMEA114493654	WGS	PAIRED	ILLUMINA	ERS16475312	ERP010814	South America	PER		2018				lineage4.3.3	lineage4.3.3		Mycobacterium tuberculosis	FZB	2023-10-16	ERR12118037	ERX11495224	PRJEB9680					MDR-TB																						99.56	1654232	56	tuberculosis	1.562
SAMEA1016073	WGS	PAIRED	ILLUMINA	ERS053632	ERP000192	Europe	RUS	Samara	2008	human	Homo sapiens	3	lineage2.2.1	lineage2.2.1	L2.2.1	Mycobacterium tuberculosis	SC	2014-09-13	ERR067605	ERX045468	PRJEB2138					Pre-XDR-TB																						99.51	1929155	44	tuberculosis	0.809
SAMEA7553418	WGS	PAIRED	ILLUMINA	ERS5310064	ERP124941	Europe	GBR						lineage4.8	lineage4.8		Mycobacterium tuberculosis	PUBLIC HEALTH ENGLAND	2021-11-10	ERR4820052	ERX4689894	PRJEB41201					Sensitive																						99.65	1768341	39	tuberculosis	1.664
SAMEA9976606	WGS	PAIRED	ILLUMINA	ERS7654885	ERP123401	South America	PER	Lima	2009	human	Homo sapiens	3	lineage4.3.2	lineage4.3.2		Mycobacterium tuberculosis	IMPERIAL COLLEGE LONDON	2021-10-15	ERR6865909	ERX6489337	PRJEB39837					Sensitive																						99.64	1759307	60	tuberculosis	0.637
SAMEA4772858	WGS	PAIRED	ILLUMINA	ERS2592812	ERP109425								lineage2.2.1	lineage2.2.1	L2.2.1	Mycobacterium tuberculosis	FZB	2018-08-19	ERR2677469	ERX2692460	PRJEB27354					MDR-TB					R							R									Andres_2019	99.57	1552527	54	tuberculosis	2.885
SAMEA7528392	WGS	PAIRED	ILLUMINA	ERS5284862	ERP124850	Asia	IND	Mumbai					lineage2.2.1	lineage2.2.1		Mycobacterium tuberculosis	FOUNDATION FOR MEDICAL RESEARCH INDIA	2021-11-10	ERR4799807	ERX4669222	PRJEB41116					MDR-TB	S	S				R		S	S							S		S			Walker_2022	99.51	1688862	56	tuberculosis	0.961
SAMEA10030458	WGS	PAIRED	ILLUMINA	ERS7708665	ERP132622	Africa	ZAF						lineage2.2.2	lineage2.2.2	L2.2.2	Mycobacterium tuberculosis	FZB	2022-07-19	ERR7911558	ERX7478955	PRJEB48275					Pre-XDR-TB	R				S		R	R	R				R								Finci_2022	99.54	1705082	58	tuberculosis	1.663
SAMN07998946	WGS	PAIRED	ILLUMINA	SRS2677944	SRP124760	Asia	CHN	Shanghai,Songjiang	2009	human	Homo sapiens	3	lineage2.2.1	lineage2.2.1	L2.2.1	Mycobacterium tuberculosis	FUDAN UNIVERSITY	2017-11-10	SRR6280300	SRX3382415	PRJNA417753		sputum			Sensitive																						99.21	1826656	57	tuberculosis	1.092
SAMEA112800414	WGS	PAIRED	ILLUMINA	ERS14807960	ERP010814								lineage2.2.1	lineage2.2.1		Mycobacterium tuberculosis	FZB	2023-07-20	ERR11050379	ERX10497170	PRJEB9680					Sensitive																						99.26	1503365	43	tuberculosis	2.809
SAMEA9977064	WGS	PAIRED	ILLUMINA	ERS7655342	ERP123401	South America	PER	Lima	2009	human	Homo sapiens	3	lineage4.1.2.1	lineage4.1.2.1		Mycobacterium tuberculosis	IMPERIAL COLLEGE LONDON	2021-10-15	ERR6866366	ERX6489794	PRJEB39837					Sensitive																						99.56	1731798	59	tuberculosis	0.471
SAMEA6797812	WGS	PAIRED	ILLUMINA	ERS4525476	ERP121304	Africa	NGA						lineage4.6.2.2	lineage4.6.2.2		Mycobacterium tuberculosis	SWISS TROPICAL AND PUBLIC HEALTH INSTITUTE	2020-08-15	ERR4423502	ERX4364060	PRJEB37945					MDR-TB																						99.07	1530091	29	tuberculosis	2.421
SAMN08215458	WGS	PAIRED	ILLUMINA	SRS2775066	SRP119652	North America	CAN	British Columbia	2014	human	Homo sapiens	3	lineage2.2.1	lineage2.2.1	L2	Mycobacterium tuberculosis	BC CENTRE FOR DISEASE CONTROL PUBLIC HEALTH LABORATORY	2017-12-21	SRR6398050	SRX3491188	PRJNA413593					MDR-TB					S		R					S	R	R							CRyPTIC_WHO2021_PMC7612554	99.66	1822762	52	tuberculosis	1.735
SAMN08436284	WGS	PAIRED	ILLUMINA	SRS2894624	SRP128089	Asia	BGD			human	Homo sapiens	3	lineage4.3.4.2	lineage4.3.4.2		Mycobacterium tuberculosis	SAN RAFFAELE	2018-02-26	SRR6650294	SRX3627838	PRJNA428596					Other					S		S		S				S	S				R			CRyPTIC_WHO2021_PMC7612554	99.73	2392205	53	tuberculosis	3.061
SAMEA7561005	WGS	PAIRED	ILLUMINA	ERS5317641	ERP124982	Asia	VNM	Ho Chi Minh City					lineage4.6.2.2	lineage4.6.2.2		Mycobacterium tuberculosis	OUCRU-HCMC	2021-11-11	ERR4828568	ERX4698552	PRJEB41241					Sensitive	S				S	S	S	S	S				S		S	S	S	S	S	S	CRyPTIC_reuse_table	99.69	1706633	57	tuberculosis	1.201
SAMN08709073	WGS	PAIRED	ILLUMINA	SRS3041181	SRP128089					human	Homo sapiens	3	lineage4.1.2.1	lineage4.1.2.1		Mycobacterium tuberculosis	SAN RAFFAELE	2018-03-14	SRR6832526	SRX3788516	PRJNA428596					Sensitive																						99.42	2000422	43	tuberculosis	2.521
SAMN37848065	WGS	PAIRED	ILLUMINA	SRS19170604	SRP466602	Asia	VNM	Ho Chi Minh City		human	Homo sapiens	3	lineage2.2.1	lineage2.2.1		Mycobacterium tuberculosis	UNIVERSITY OF MELBOURNE/ THE PETER DOHERTY INSTITUTE FOR INFECTION AND IMMUNITY	2023-10-16	SRR26399468	SRX22105523	PRJNA1028637		cerebrospinal fluid			HR-TB																						99.57	1451269	49	tuberculosis	3.503
SAMN26038202	WGS	PAIRED	ILLUMINA	SRS12173838	SRP076676	Europe	GBR	Birmingham	2012	human	Homo sapiens	3	lineage4.1.1.3	lineage4.1.1.3		Mycobacterium tuberculosis	MODMEDMICOXFORD	2022-03-03	SRR18213869	SRX14360315	PRJNA302362					Sensitive																						99.47	1740232	39	tuberculosis	2.052
SAMN06055516	WGS	PAIRED	ILLUMINA	SRS1834197	SRP094134	Asia	VNM	Ho Chi Minh City		human	Homo sapiens	3	lineage2.2.1	lineage2.2.1	L2.2.1	Mycobacterium tuberculosis	UNIVERSITY OF MELBOURNE	2016-12-02	SRR5073654	SRX2392744	PRJNA355614		sputum			MDR-TB																						99.48	1660676	55	tuberculosis	3.017
SAMN36849737	WGS	PAIRED	ILLUMINA	SRS18516804	SRP453313	Asia	CHN	Shandong	2016	human	Homo sapiens	3	lineage2.2.1	lineage2.2.1	L4	Mycobacterium tuberculosis	SHANDONG PROVINCIAL HOSPITAL	2023-08-05	SRR25534400	SRX21263727	PRJNA1002108		As reported: phlegm		H37Rv	Sensitive																						99.63	1866581	64	tuberculosis	3.16
SAMEA7555893	WGS	PAIRED	ILLUMINA	ERS5312536	ERP124948	Europe	DEU						lineage4.2.2.2	lineage4.2.2.2		Mycobacterium tuberculosis	IML GAUTING	2021-11-11	ERR4822472	ERX4692462	PRJEB41208					Sensitive	S				S	S	S	S	S				S		S	S	S	S	S	S	['Walker_2022','CRyPTIC_reuse_table']	99.45	1709967	58	tuberculosis	1.072
SAMEA5569804	WGS	PAIRED	ILLUMINA	ERS3371826	ERP114885	South America	PER						lineage4.3.3	lineage4.3.3		Mycobacterium tuberculosis	UNIVERSIDAD PERUANA CAYETANO HEREDIA, PERU	2021-11-03	ERR3287611	ERX3314120	PRJEB32234					MDR-TB	S	S			S	I	S	S	S				S	R	S	S	S	S	S	S	['CRyPTIC_reuse_table','Walker_2022']	99.78	1692496	59	tuberculosis	2.141
SAMEA9976149	WGS	PAIRED	ILLUMINA	ERS7654429	ERP123401	South America	PER	Lima	2009	human	Homo sapiens	3	lineage4.3.2	lineage4.3.2		Mycobacterium tuberculosis	IMPERIAL COLLEGE LONDON	2021-10-15	ERR6865453	ERX6488881	PRJEB39837					Sensitive																						99.65	1353040	46	tuberculosis	0.555
SAMEA112803871	WGS	PAIRED	ILLUMINA	ERS14811417	ERP010814								lineage2.2.1	lineage2.2.1		Mycobacterium tuberculosis	FZB	2023-07-20	ERR11044187	ERX10490978	PRJEB9680					MDR-TB																						99.2	1674548	56	tuberculosis	1.591
SAMN06010446	WGS	PAIRED	ILLUMINA	SRS20794792	SRP496567	South America	PER	Lima	2012	human	Homo sapiens	3	lineage2.2.1	lineage2.2.1		Mycobacterium tuberculosis	FIND, THE FOUNDATION FOR INNOVATIVE NEW DIAGNOSTICS	2024-03-22	SRR28393442	SRX23998222	PRJNA343736		As reported: patient			Sensitive																						99.55	1595145	45	tuberculosis	1.397
SAMEA7563416	WGS	PAIRED	ILLUMINA	ERS5320049	ERP125013	Asia	NPL						lineage2.2.1	lineage2.2.1		Mycobacterium tuberculosis	IML GAUTING	2021-11-11	ERR4830976	ERX4700960	PRJEB41272					Pre-XDR-TB	S				I	R	R	S	R				R		S	S	S	R	S	R	['CRyPTIC_reuse_table','Walker_2022']	99.52	1700308	58	tuberculosis	1.705
SAMN19687896	WGS	PAIRED	ILLUMINA	SRS9198039	SRP323639	Europe	MDA		2018	human	Homo sapiens	3	lineage4.8	lineage4.8		Mycobacterium tuberculosis	SIMON FRASER UNIVERSITY	2021-06-13	SRR14801868	SRX11134649	PRJNA736718					Sensitive																						99.63	1999279	68	tuberculosis	2.21
SAMEA112801085	WGS	PAIRED	ILLUMINA	ERS14808631	ERP010814								lineage4.1.2.1	lineage4.1.2.1		Mycobacterium tuberculosis	FZB	2023-07-20	ERR11067230	ERX10514160	PRJEB9680					Sensitive																						99.26	1685510	53	tuberculosis	1.763
SAMEA104600294	WGS	PAIRED	ILLUMINA	ERS2211576	ERP105903								lineage2.2.1	lineage2.2.1		Mycobacterium tuberculosis complex sp.	FZB	2022-07-17	ERR2307506	ERX2358798	PRJEB24099					Pre-XDR-TB																						99.58	1627401	56	tuberculosis	3.166
SAMEA7562587	WGS	PAIRED	ILLUMINA	ERS5319221	ERP124987				2018				lineage2.2.1	lineage2.2.1		Mycobacterium tuberculosis	IML GAUTING	2021-11-11	ERR4830148	ERX4700132	PRJEB41246					Sensitive	S				S	S	S	S	S				S		S	S	S	S	S	S	CRyPTIC_reuse_table	99.5	1565758	53	tuberculosis	1.955
SAMN21617002	WGS	PAIRED	ILLUMINA	SRS10317467	SRP338617	North America	CAN	Ontario	2019	human	Homo sapiens	3	lineage4.4	lineage4.4		Mycobacterium tuberculosis	PUBLIC HEALTH ONTARIO	2021-09-24	SRR16058260	SRX12345086	PRJNA766079					Sensitive					S		S					S	S								CRyPTIC_WHO2021_PMC7612554	99.57	1666261	58	tuberculosis	2.569
SAMEA7546096	WGS	PAIRED	ILLUMINA	ERS5302752	ERP124939	South America	PER		2019				lineage4.4.2	lineage4.4.2		Mycobacterium tuberculosis	UNIVERSIDAD PERUANA CAYETANO HEREDIA	2021-11-10	ERR4812592	ERX4682582	PRJEB41199					Sensitive	S				S	S	S	S	S				S		S	S	S	S	S	S	['Walker_2022','CRyPTIC_reuse_table']	99.56	1818388	63	tuberculosis	1.123
SAMN37848161	WGS	PAIRED	ILLUMINA	SRS19170032	SRP466602	Asia	VNM	Ho Chi Minh City		human	Homo sapiens	3	lineage2.2.1	lineage2.2.1		Mycobacterium tuberculosis	UNIVERSITY OF MELBOURNE/ THE PETER DOHERTY INSTITUTE FOR INFECTION AND IMMUNITY	2023-10-16	SRR26399446	SRX22104951	PRJNA1028637		sputum			Sensitive																						99.36	1900522	43	tuberculosis	2.996
SAMEA7617420	WGS	PAIRED	ILLUMINA	ERS5375707	ERP125309								lineage4.2.1	lineage4.2.1		Mycobacterium tuberculosis complex sp.	FZB	2021-01-25	ERR4872306	ERX4741519	PRJEB41518					Pre-XDR-TB																						99.38	1955175	66	tuberculosis	0.628
SAMN04053687	WGS	PAIRED	ILLUMINA	SRS1086884	SRP064127	North America	CAN		2013	human	Homo sapiens	3	lineage4.8	lineage4.8		Mycobacterium tuberculosis	NATIONAL MICROBIOLOGY LABORATORY	2015-09-23	SRR2502815	SRX1281299	PRJNA295328					Sensitive																						99.82	1153551	78	tuberculosis	1.698
SAMEA2533926	WGS	PAIRED	ILLUMINA	ERS457328	ERP010814	Europe	DEU						lineage4.7	lineage4.7	L4.7	Mycobacterium tuberculosis	FZB	2015-06-25	ERR551415	ERX510484	PRJEB9680					Sensitive					S		S					S	S	S							CRyPTIC_WHO2021_PMC7612554	97.81	1318425	27	tuberculosis	4.613
SAMEA5569650	WGS	PAIRED	ILLUMINA	ERS3371672	ERP114885	South America	PER						lineage4.3.3	lineage4.3.3		Mycobacterium tuberculosis	UNIVERSIDAD PERUANA CAYETANO HEREDIA, PERU	2021-11-03	ERR3287457	ERX3313966	PRJEB32234					MDR-TB	S	S			S	I	S	S	S				R	S	S	S	S	S	S	R	['CRyPTIC_reuse_table','Walker_2022']	99.6	1819783	62	tuberculosis	0.928
SAMN02360596	WGS	PAIRED	['ILLUMINA','ILLUMINA','ILLUMINA','ILLUMINA']	SRS491967		Asia	KOR			human	Homo sapiens	3	lineage2.2.2	lineage2.2.2	L2.2.2	Mycobacterium tuberculosis			['SRR1013631','SRR1049029','SRR1013632','SRR1049028']	['SRX365591','SRX391471']	PRJNA219801					Pre-XDR-TB																						98.24	5818465	135	tuberculosis	1.339
SAMN08708454	WGS	PAIRED	ILLUMINA	SRS3040835	SRP128089	Europe	UKR			human	Homo sapiens	3	lineage4.8	lineage4.8		Mycobacterium tuberculosis	SAN RAFFAELE	2018-03-14	SRR6832220	SRX3788170	PRJNA428596					Sensitive	S	S			S		S	S	S			S	S	S				S			CRyPTIC_WHO2021_PMC7612554	99.63	1918271	41	tuberculosis	1.757
SAMEA112805040	WGS	PAIRED	ILLUMINA	ERS14812586	ERP010814								lineage2.2.1	lineage2.2.1		Mycobacterium tuberculosis	FZB	2023-07-21	ERR11081219	ERX10528587	PRJEB9680					MDR-TB																						99.57	1591452	54	tuberculosis	2.087
SAMEA2683093	WGS	PAIRED	ILLUMINA	ERS519154	ERP004677	South America	PER		2012	human	Homo sapiens	3	lineage4.3.3	lineage4.3.3	L4.3.3	Mycobacterium tuberculosis	SC	2016-01-09	ERR751604	ERX695286	PRJEB5280					MDR-TB																						99.71	1577022	36	tuberculosis	1.44
SAMEA6359949	WGS	PAIRED	ILLUMINA	ERS4126198	ERP021867	Europe	GBR						La1.8.1	La1.8.1	La1	Mycobacterium bovis	WELLCOME SANGER INSTITUTE	2021-02-02	ERR5087541	ERX4893662	PRJEB19799					Other																						99.16	1669170	32	tuberculosis	2.907
SAMN09402673	WGS	PAIRED	ILLUMINA	SRS3417495	SRP150517	Europe	ROU	Craiova	2015	human	Homo sapiens	3	lineage4.7	lineage4.7	L4.7	Mycobacterium tuberculosis	RADBOUDUMC	2018-06-14	SRR7341641	SRX4215222	PRJNA475771		sputum			MDR-TB																						99.67	1348759	45	tuberculosis	2.757
SAMEA4441668	WGS	PAIRED	ILLUMINA	ERS1353117	ERP017223	Africa	COD	Kinshasa					lineage4.6.1.2	lineage4.6.1.2		Mycobacterium tuberculosis complex sp.	FZB	2016-10-06	ERR1654654	ERX1724970	PRJEB15463					MDR-TB																						99.66	1464170	50	tuberculosis	2.261
SAMN19688503	WGS	PAIRED	ILLUMINA	SRS9198435	SRP323639	Europe	MDA		2018	human	Homo sapiens	3	lineage2.2.1	lineage2.2.1		Mycobacterium tuberculosis	SIMON FRASER UNIVERSITY	2021-06-13	SRR14802068	SRX11135043	PRJNA736718					MDR-TB																						99.52	1771415	60	tuberculosis	2.73
SAMEA112806146	WGS	PAIRED	ILLUMINA	ERS14813692	ERP010814								lineage4.1.2.1	lineage4.1.2.1		Mycobacterium tuberculosis	FZB	2023-07-21	ERR11082445	ERX10529814	PRJEB9680					Sensitive																						99.49	1702413	58	tuberculosis	1.789
SAMN30543769	WGS	PAIRED	ILLUMINA	SRS14851856	SRP394436	Asia	CHN	Eastern China	2021	human	Homo sapiens	3	lineage2.2.1.1	lineage2.2.1.1		Mycobacterium tuberculosis	SCHOOL OF PUBLIC HEALTH, FUDAN UNIVERSITY	2022-08-28	SRR21277612	SRX17287176	PRJNA874331					Sensitive																						99.51	1827490	57	tuberculosis	1.51
SAMN33018171	WGS	PAIRED	ILLUMINA	SRS16661801	SRP420623	Asia	THA	Bangkok	2020	human	Homo sapiens	3	lineage1.2.1.2.1	lineage1.2.1.2.1		Mycobacterium tuberculosis	CHULALONGKORN UNIVERSITY	2023-02-02	SRR23316593	SRX19259274	PRJNA930660	aerobe	As reported: body fluid			HR-TB																						99.29	1771634	58	tuberculosis	0.367
SAMEA8616318	WGS	PAIRED	ILLUMINA	ERS6300925	ERP128579								lineage4.9	lineage4.9		Mycobacterium tuberculosis complex sp.	FZB	2021-09-24	ERR5979779	ERX5619565	PRJEB44524					Sensitive																						99.69	1665701	56	tuberculosis	0.94
SAMEA14460654	WGS	PAIRED	ILLUMINA	ERS12088100	ERP137916	Africa	GMB		2014	human	Homo sapiens	3	lineage6	lineage6		Mycobacterium tuberculosis	INSTITUTE OF TROPICAL MEDICINE	2022-06-25	ERR9787335	ERX9334611	PRJEB53138		sputum			Sensitive																						71.47	632888	29	tuberculosis	4.595
SAMN40547131	WGS	PAIRED	ILLUMINA	SRS20791582	SRP496484	North America	MEX		2022	human	Homo sapiens	3	lineage4.1.2.1	lineage4.1.2.1		Mycobacterium tuberculosis	NIH / NIAID	2024-03-20	SRR28389881	SRX23994852	PRJNA1074786		sputum			Sensitive																						99.25	1717939	54	tuberculosis	1.371
SAMEA2682681	WGS	PAIRED	ILLUMINA	ERS518742	ERP004677	South America	PER		2009	human	Homo sapiens	3	lineage4.1.1	lineage4.1.1	L4.1.1	Mycobacterium tuberculosis	SC	2016-01-09	ERR751352	ERX695034	PRJEB5280					MDR-TB																						99.53	1542831	35	tuberculosis	1.365
SAMD00142923	WGS	PAIRED	ILLUMINA	DRS201116	DRP007602	Asia	JPN	Kanto	2017	human	Homo sapiens	3	lineage4	lineage4		Mycobacterium tuberculosis	RIT_JATA	2021-08-14	DRR188552	DRX179017	PRJDB7494					Sensitive																						99.76	1665175	107	tuberculosis	0.697
SAMEA10030532	WGS	PAIRED	ILLUMINA	ERS7708739	ERP132622	Africa	ZAF						lineage2.2.2	lineage2.2.2	L2.2.2	Mycobacterium tuberculosis	FZB	2022-07-22	ERR7911633	ERX7479030	PRJEB48275					Pre-XDR-TB	R				S		R	R	R				R								Finci_2022	99.47	1686600	55	tuberculosis	1.83
SAMEA10030198	WGS	PAIRED	ILLUMINA	ERS7708405	ERP132622	Africa	ZAF						lineage4.4.1.1.1	lineage4.4.1.1.1	L4.4.1.1	Mycobacterium tuberculosis	FZB	2022-07-19	ERR7911441	ERX7478838	PRJEB48275					MDR-TB	S	S					R	S	S			R	R					S			Finci_2022	99.7	1602773	55	tuberculosis	2.393
SAMEA7528614	WGS	PAIRED	ILLUMINA	ERS5285084	ERP124850	Asia	IND	Mumbai					lineage1.2.2.2	lineage1.2.2.2		Mycobacterium tuberculosis	FOUNDATION FOR MEDICAL RESEARCH INDIA	2021-11-10	ERR4800029	ERX4669444	PRJEB41116					Sensitive	S	S				S	S	S	S				S			S		S	S		Walker_2022	99.08	1154944	36	tuberculosis	0.866
SAMEA7553995	WGS	PAIRED	ILLUMINA	ERS5310640	ERP124941	Europe	GBR						lineage1.2.1.2.1	lineage1.2.1.2.1		Mycobacterium tuberculosis	PUBLIC HEALTH ENGLAND	2021-11-11	ERR4820628	ERX4690470	PRJEB41201					Other																						98.65	1507612	34	tuberculosis	2.604
SAMEA4039947	WGS	PAIRED	ILLUMINA	ERS1211057	ERP016121	Europe	DEU		2004	domestic cattle	Bos taurus	2	La2	La2	La2	Mycobacterium caprae	GENE CENTER MUNICH, LMU MUNICH, MUNICH, GERMANY	2017-01-03	ERR1462581	ERX1533059	PRJEB14479					Sensitive																						99.27	1663328	36	tuberculosis	4.934
SAMEA2783513	WGS	PAIRED	ILLUMINA	ERS553258	ERP006738	Asia	THA		2004				lineage1.1.1	lineage1.1.1	L1.1.1	Mycobacterium tuberculosis	SC	2016-01-09	ERR751889	ERX695571	PRJEB7056					Other																						99.29	1511475	31	tuberculosis	1.649
SAMEA8994039	WGS	PAIRED	ILLUMINA	ERS6676732	ERP127219	Africa	RWA		2005	human	Homo sapiens	3	lineage4.6.1.2	lineage4.6.1.2		Mycobacterium tuberculosis	INSTITUTE OF TROPICAL MEDICINE	2021-09-30	ERR6358740	ERX5990274	PRJEB43270		sputum			MDR-TB																						99.72	1537242	53	tuberculosis	2.687
SAMN08912940	WGS	PAIRED	ILLUMINA	SRS3157040	SRP128089					human	Homo sapiens	3	lineage3	lineage3	L3	Mycobacterium tuberculosis	SAN RAFFAELE	2018-04-12	SRR6982010	SRX3922421	PRJNA428596					Sensitive																						99.61	407976	22	tuberculosis	8.545
SAMN07344713	WGS	PAIRED	ILLUMINA	SRS2348093	SRP111624	Africa	DJI			human	Homo sapiens	3	lineage4.2.2.2	lineage4.2.2.2	L4.2.2.2	Mycobacterium tuberculosis	SAN RAFFAELE	2017-07-12	SRR5818569	SRX2996874	PRJNA393924					Sensitive																						98.42	1707403	33	tuberculosis	1.617
G2855						Europe	ESP	province of Valencia	2019				lineage4.1.2.1	lineage4.1.2.1		Mycobacterium tuberculosis								No		Sensitive	S					S																99.66	1424296	70	tuberculosis	1.899
SAMEA111556114	WGS	PAIRED	ILLUMINA	ERS13666160	ERP010814								lineage3	lineage3		Mycobacterium tuberculosis	FZB	2022-11-21	ERR10465836	ERX9987696	PRJEB9680					Sensitive																						99.39	1719803	58	tuberculosis	1.499
SAMEA12029358	WGS	PAIRED	ILLUMINA	ERS9676334	ERP134194								lineage2.2.1	lineage2.2.1		Mycobacterium tuberculosis	IBV_CSIC	2022-07-27	ERR7821165	ERX7388150	PRJEB49677					Sensitive																						99.45	1776711	81	tuberculosis	1.761
SAMEA10030139	WGS	PAIRED	ILLUMINA	ERS7708347	ERP132622	Asia	GEO						lineage2.2.1	lineage2.2.1	L2	Mycobacterium tuberculosis	FZB	2022-07-28	ERR7911737	ERX7479134	PRJEB48275					MDR-TB	S	S					R	S	S			R	R					S			Finci_2022	99.55	1573665	52	tuberculosis	1.576
SAMN15347457	WGS	PAIRED	ILLUMINA	SRS6890614	SRP268388	Asia	THA		2019	human	Homo sapiens	3	lineage2.2.1	lineage2.2.1		Mycobacterium tuberculosis	DIVISION OF MEDICAL GENOMICS AND INNOVATION SUPPORT	2020-06-23	SRR12072593	SRX8600159	PRJNA641236		sputum			Pre-XDR-TB																						99.27	1304877	36	tuberculosis	3.819
SAMEA6359640	WGS	PAIRED	ILLUMINA	ERS4125890	ERP021867	Europe	GBR						La1.8.1	La1.8.1	La1	Mycobacterium bovis	WELLCOME SANGER INSTITUTE	2021-02-02	ERR5087879	ERX4894000	PRJEB19799					Other																						98.81	1711064	58	tuberculosis	2.263
SAMEA7560223	WGS	PAIRED	ILLUMINA	ERS5316860	ERP124980								lineage2.2.1	lineage2.2.1		Mycobacterium tuberculosis	IML GAUTING	2021-11-12	ERR4827787	ERX4697771	PRJEB41239					Pre-XDR-TB																						99.46	1630450	52	tuberculosis	1.873
SAMN12551478	WGS	PAIRED	ILLUMINA	SRS5322553	SRP219763	Asia	CHN	Shenzhen	2016	human	Homo sapiens	3	lineage4.4.2	lineage4.4.2	L4	Mycobacterium tuberculosis	FUDAN UNIVERSITY	2019-08-30	SRR10040279	SRX6775466	PRJNA559678		sputum			Pre-XDR-TB																						99.3	1685101	57	tuberculosis	0.258
SAMEA112800137	WGS	PAIRED	ILLUMINA	ERS14807683	ERP010814								lineage2.2.1	lineage2.2.1		Mycobacterium tuberculosis	FZB	2023-07-20	ERR11050044	ERX10496834	PRJEB9680					Other																						99.53	1509106	51	tuberculosis	2.243
SAMEA112804442	WGS	PAIRED	ILLUMINA	ERS14811988	ERP010814								lineage4.6.2.2	lineage4.6.2.2		Mycobacterium tuberculosis	FZB	2023-07-21	ERR11068918	ERX10515848	PRJEB9680					Sensitive																						99.61	1325756	45	tuberculosis	2.587
SAMEA112801387	WGS	PAIRED	ILLUMINA	ERS14808933	ERP010814								lineage2.2.1	lineage2.2.1		Mycobacterium tuberculosis	FZB	2023-07-21	ERR11067557	ERX10514487	PRJEB9680					HR-TB																						99.07	1668778	55	tuberculosis	1.8
SAMEA7552554	WGS	PAIRED	ILLUMINA	ERS5309201	ERP124941	Europe	GBR						lineage3	lineage3		Mycobacterium tuberculosis	PUBLIC HEALTH ENGLAND	2021-11-10	ERR4819189	ERX4689031	PRJEB41201					Sensitive					S		S					S	S								Walker_2022	99.52	1541444	50	tuberculosis	3.021
SAMEA14214072	WGS	PAIRED	ILLUMINA	ERS11816880	ERP125870	Europe	IRL		2019	human	Homo sapiens	3	lineage1.2.1.2.1	lineage1.2.1.2.1		Mycobacterium tuberculosis	IRISH MYCOBACTERIA REFERENCE LABORATORY (IMRL)	2022-05-17	ERR9657182	ERX9206614	PRJEB42011					Sensitive																						99.38	1541267	84	tuberculosis	1.521
SAMEA104357493	WGS	PAIRED	ILLUMINA	ERS1982471	ERP104892	Asia	CHN		2007	human	Homo sapiens	3	lineage4.4.2	lineage4.4.2	L4.4.2	Mycobacterium tuberculosis	FUDAN UNIVERSITY	2018-10-25	ERR2179698	ERX2236117	PRJEB23157		sputum			Sensitive																						99.09	1795198	55	tuberculosis	1.772
SAMEA112298993	WGS	PAIRED	ILLUMINA	ERS14409816	ERP143890	Europe	MDA	Chisinau					lineage4.2.1	lineage4.2.1		Mycobacterium tuberculosis	FZB	2023-01-15	ERR10762351	ERX10213151	PRJEB58814					MDR-TB																						99.43	1572028	52	tuberculosis	1.004
SAMEA7541754	WGS	PAIRED	ILLUMINA	ERS5298206	ERP124931	Africa	ZAF						lineage4.1.2.1	lineage4.1.2.1		Mycobacterium tuberculosis	CTB/NICD	2021-11-11	ERR4809216	ERX4678756	PRJEB41191					Sensitive	S				S	S	S	S	S				S		S	S	S	S	S	S	['CRyPTIC_reuse_table','Walker_2022']	99.62	1765648	60	tuberculosis	1.279
SAMEA13188727	WGS	['SINGLE','PAIRED']	['ILLUMINA','OXFORD_NANOPORE']	ERS10792264		Africa	MDG			human	Homo sapiens	3	lineage1.1.2	lineage1.1.2		Mycobacterium tuberculosis			['ERR9030303','ERR9030469']	['ERX8573879','ERX8573713']	PRJEB49093		sputum			MDR-TB																						99.8	1605524	54	tuberculosis	6.393
SAMEA10030079	WGS	PAIRED	ILLUMINA	ERS7708287	ERP132622	Asia	GEO						lineage2.2.1	lineage2.2.1	L2.2.1	Mycobacterium tuberculosis	FZB	2022-07-19	ERR7911392	ERX7478789	PRJEB48275					Pre-XDR-TB	R	S					R	R	R			R	R					R			Finci_2022	99.48	1818494	61	tuberculosis	2.602
SAMEA112800067	WGS	PAIRED	ILLUMINA	ERS14807613	ERP010814								lineage4.8	lineage4.8		Mycobacterium tuberculosis	FZB	2023-07-20	ERR11049971	ERX10496761	PRJEB9680					Other																						99.56	1519219	51	tuberculosis	1.895
SAMN30158338	WGS	PAIRED	ILLUMINA	SRS14573443	SRP390552	Asia	CHN	Guangdong	2018	human	Homo sapiens	3	lineage2.2.1	lineage2.2.1		Mycobacterium tuberculosis	CENTRE FOR TUBERCULOSIS CONTROL OF GUANGDONG PROVINCE	2022-08-08	SRR20970052	SRX16987679	PRJNA866200		sputum			Sensitive																						99.62	1990589	65	tuberculosis	0.928
SAMD00117949	WGS	PAIRED	ILLUMINA	DRS090357	DRP004886	Asia	JPN	Osaka	2001	human	Homo sapiens	3	lineage2.2.1	lineage2.2.1	L2	Mycobacterium tuberculosis	NIID	2019-06-13	DRR130241	DRX122979	PRJDB7006		sputum			Pre-XDR-TB																						99.57	1757060	102	tuberculosis	0.976
SAMEA14214100	WGS	PAIRED	ILLUMINA	ERS11816908	ERP125870	Europe	IRL		2020	human	Homo sapiens	3	lineage1.2.1.2.1	lineage1.2.1.2.1		Mycobacterium tuberculosis	IRISH MYCOBACTERIA REFERENCE LABORATORY (IMRL)	2022-05-17	ERR9657210	ERX9206642	PRJEB42011					Other																						99.02	1144781	38	tuberculosis	3.849
SAMN08379835	WGS	PAIRED	ILLUMINA	SRS2844884	SRP128089					human	Homo sapiens	3	lineage2.2.1	lineage2.2.1		Mycobacterium tuberculosis	SAN RAFFAELE	2018-01-19	SRR6484862	SRX3574941	PRJNA428596					HR-TB																						99.66	959187	24	tuberculosis	4.794
SAMEA112804375	WGS	PAIRED	ILLUMINA	ERS14811921	ERP010814								lineage4.1.2.1	lineage4.1.2.1		Mycobacterium tuberculosis	FZB	2023-07-20	ERR11044695	ERX10491486	PRJEB9680					Sensitive																						99.51	1560168	53	tuberculosis	1.363
SAMEA4441613	WGS	PAIRED	ILLUMINA	ERS1353062	ERP017107	Africa	ZAF	Khayelitsha, Cape Town	2010	human	Homo sapiens	3	lineage4.3.2.1	lineage4.3.2.1	L4.3.2.1	Mycobacterium tuberculosis	INSTITUTE OF INFECTIOUS DISEASE AND MOLECULAR MEDI	2016-11-16	ERR1633963	ERX1704296	PRJEB15382		sputum			Sensitive																						99.62	1750693	40	tuberculosis	1.071
SAMEA5189233	WGS	PAIRED	ILLUMINA	ERS2996728	ERP021867	Europe	GBR						La1.8.1	La1.8.1	La1	Mycobacterium bovis	WELLCOME SANGER INSTITUTE	2020-06-04	ERR4187739	ERX4149508	PRJEB19799					Other																						99.42	951834	32	tuberculosis	2.62
SAMN08795131	WGS	PAIRED	ILLUMINA	SRS3090643	SRP128089					human	Homo sapiens	3	lineage4.1.1.1	lineage4.1.1.1		Mycobacterium tuberculosis	SAN RAFFAELE	2018-03-27	SRR6896562	SRX3846341	PRJNA428596					Sensitive																						99.51	778995	43	tuberculosis	2.623
SAMEA6875244	WGS	PAIRED	ILLUMINA	ERS4602805	ERP122165	Europe	ESP	Valencia	2014				lineage4.1.2.1	lineage4.1.2.1	L4.1.2.1	Mycobacterium tuberculosis	Instituto_de_Biomedicina_de_Valencia	2022-06-11	ERR4195456	ERX4156470	PRJEB38719			No		Sensitive	S					S																99.46	1493660	74	tuberculosis	1.875
SAMN01908820	WGS	PAIRED	ILLUMINA	SRS388889	SRP018402	Asia	CHN						lineage2.2.1	lineage2.2.1	L2.2.1	Mycobacterium tuberculosis	BGI	2015-09-05	SRR671796	SRX225110	PRJNA187550					Pre-XDR-TB		S					R	S						R				R			CRyPTIC_WHO2021_PMC7612554	99.48	1815303	37	tuberculosis	1.496
SAMN18648625	WGS	PAIRED	ILLUMINA	SRS8656315	SRP289688	South America	BRA	Mato Grosso do Sul, Campo Grande	2018	human	Homo sapiens	3	lineage4.1.2.1	lineage4.1.2.1		Mycobacterium tuberculosis	STANFORD UNIVERSITY	2021-04-07	SRR14164796	SRX10533041	PRJNA671770		sputum			Sensitive																						99.38	1091977	36	tuberculosis	2.908
SAMEA7561985	WGS	PAIRED	ILLUMINA	ERS5318619	ERP124983	Europe	ITA						lineage4.1.1.1	lineage4.1.1.1		Mycobacterium tuberculosis	SAN RAFFAELE SCIENTIFIC INSTITUTE	2021-11-11	ERR4829546	ERX4699530	PRJEB41242					Sensitive	S				S	S	S	S	S				S		S	S	S	S	S	S	['CRyPTIC_reuse_table','Walker_2022']	99.5	1694281	55	tuberculosis	2.22
SAMN23038970	WGS	PAIRED	ILLUMINA	SRS11044114	SRP345571	South America	PER		2020	human	Homo sapiens	3	lineage2.2.1	lineage2.2.1		Mycobacterium tuberculosis	BROAD INSTITUTE	2021-11-11	SRR16915751	SRX13108073	PRJNA778463		sputum			Sensitive																						99.41	1786531	61	tuberculosis	2.243
SAMD00142975	WGS	PAIRED	ILLUMINA	DRS201329	DRP007602	Asia	JPN	Kyushu	2017	human	Homo sapiens	3	lineage4.9	lineage4.9		Mycobacterium tuberculosis	RIT_JATA	2021-08-14	DRR188819	DRX179284	PRJDB7494					Sensitive																						99.82	1548112	101	tuberculosis	0.53
SAMN04633324	WGS	PAIRED	ILLUMINA	SRS1540496	SRP075210	Europe	MDA		2015	human	Homo sapiens	3	lineage2.2.1	lineage2.2.1	L2	Mycobacterium tuberculosis	BI	2016-05-10T00	SRR3743489	SRX1897631	PRJNA318002		sputum			Pre-XDR-TB																						97.87	1486088	32	tuberculosis	2.299
SAMEA2177714	WGS	PAIRED	ILLUMINA	ERS345808	ERP003812								lineage1.1.2	lineage1.1.2		Mycobacterium tuberculosis	SC	2014-03-04	ERR405203	ERX371564	PRJEB4519					Sensitive																						99.16	1736874	39	tuberculosis	0.977
SAMN13264576	WGS	PAIRED	ILLUMINA	SRS5635832	SRP229538	Asia	KAZ		2017	human	Homo sapiens	3	lineage2.2.1	lineage2.2.1	L2	Mycobacterium tuberculosis	NIH / NIAID	2019-12-12	SRR10430358	SRX7126405	PRJNA589048		sputum			Pre-XDR-TB																						99.55	1641202	52	tuberculosis	1.108
SAMN40655299	WGS	PAIRED	ILLUMINA	SRS20888851	SRP498669	Europe	MDA		2020	human	Homo sapiens	3	lineage4.2.1	lineage4.2.1		Mycobacterium tuberculosis	NIAID TB PORTALS PROGRAM	2024-03-29	SRR28498548	SRX24100442	PRJNA1074788		sputum			MDR-TB																						99.41	1660497	56	tuberculosis	0.265
SAMN21856522	WGS	PAIRED	ILLUMINA	SRS10345303	SRP338907	Europe	UKR	Kharkiv	2019	human	Homo sapiens	3	lineage2.2.1	lineage2.2.1		Mycobacterium tuberculosis	NIH / NIAID	2021-10-16	SRR16087898	SRX12374393	PRJNA766649		sputum			Pre-XDR-TB																						93.95	1330665	45	tuberculosis	1.913
SAMN32819271	WGS	PAIRED	ILLUMINA	SRS16524174	SRP418517	Europe	GBR		2011	bovine	Bos taurus	2	La1.8.1	La1.8.1	La1	Mycobacterium bovis	AGRIFOOD AND BIOSCIENCES INSTITUTE	2023-01-20	SRR23174386	SRX19124900	PRJNA925930					Other																						99.34	1865780	44	tuberculosis	3.553
SAMN27519642	WGS	PAIRED	ILLUMINA	SRS12572271	SRP369525	Asia	GEO	Tbilisi	2020	human	Homo sapiens	3	lineage4	lineage4		Mycobacterium tuberculosis	NIH / NIAID	2022-04-11	SRR18715394	SRX14815734	PRJNA825524		sputum			Sensitive																						99.58	1269133	41	tuberculosis	2.493
SAMN09625606	WGS	PAIRED	ILLUMINA	SRS3525328	SRP152720	North America	USA	Hawaii	2009	human	Homo sapiens	3	lineage4.7	lineage4.7	L4.7	Mycobacterium tuberculosis	UNIVERSITY OF HAWAII AT MANOA	2018-07-08	SRR7496553	SRX4365916	PRJNA480117		sputum			Sensitive																						99.49	1844760	103	tuberculosis	0.606
SAMN14416783	WGS	PAIRED	ILLUMINA	SRS6580103	SRP259494	Asia	THA		2014	human	Homo sapiens	3	lineage2.2.1	lineage2.2.1		Mycobacterium tuberculosis	KHON KAEN UNIVERSITY	2020-05-01	SRR11662647	SRX8223466	PRJNA613706		sputum			MDR-TB																						99.47	1765887	60	tuberculosis	1.267
SAMN27763804	WGS	PAIRED	ILLUMINA	SRS12739824	SRP276100	North America	USA	New York	2019	human	Homo sapiens	3	lineage4.3.4.2	lineage4.3.4.2		Mycobacterium tuberculosis	WADSWORTH CENTER	2022-04-25	SRR18912554	SRX14990492	PRJNA650381		sputum			Sensitive																						99.81	1384668	72	tuberculosis	3.495
SAMN33573776	WGS	PAIRED	ILLUMINA	SRS16938587	SRP425395	Asia	CHN	Inner Mongolia	2015	human	Homo sapiens	3	lineage2.2.1	lineage2.2.1		Mycobacterium tuberculosis	BJCHILDTBREASEARCH	2023-03-02	SRR23691338	SRX19553837	PRJNA940524		bronchoalveolar lavage			Sensitive																						99.54	1844614	63	tuberculosis	1.072
SAMN36834392	WGS	PAIRED	ILLUMINA	SRS18500003	SRP453313	Asia	CHN	Shandong	2016	human	Homo sapiens	3	lineage2.2.1	lineage2.2.1	L4	Mycobacterium tuberculosis	SHANDONG PROVINCIAL HOSPITAL	2023-08-04	SRR25515527	SRX21245722	PRJNA1002108		As reported: phlegm		H37Rv	Sensitive																						99.3	1643963	56	tuberculosis	2.356
SAMN09725668	WGS	PAIRED	ILLUMINA	SRS3606321	SRP155672	Oceania	NZL	Reefton	2017	bovine	Bos taurus	2	La1.8.1	La1.8.1	La1	Mycobacterium bovis	AGRESEARCH	2018-07-29	SRR7617606	SRX4481971	PRJNA479921					Other																						99.41	807420	43	tuberculosis	6.082
SAMN40031255	WGS	PAIRED	ILLUMINA	SRS20526856	SRP226525	Asia	IND	Madhya Pradesh - Bhairopur	2022	human	Homo sapiens	3	lineage1.2.2.2	lineage1.2.2.2		Mycobacterium tuberculosis	CHRISTIAN MEDICAL COLLAGE, VELLORE	2024-02-22	SRR28045001	SRX23696696	PRJNA575883		pulmonary			Pre-XDR-TB																						99.16	1792740	51	tuberculosis	0.664
SAMEA1530630	WGS	PAIRED	ILLUMINA	ERS141807	ERP001072	Africa	MWI	Karonga	2004	human	Homo sapiens	3	lineage4.8	lineage4.8	L4.8	Mycobacterium tuberculosis	SC	2012-10-12	ERR176457	ERX152603	PRJEB2794		sputum			Sensitive							S						S								Coll_2018	99.78	1727336	40	tuberculosis	2.097
SAMN41146521	WGS	PAIRED	ILLUMINA	SRS21174111	SRP338930	North America	USA	New York state	2021	human	Homo sapiens	3	lineage4.3.2	lineage4.3.2		Mycobacterium tuberculosis	WADSWORTH CENTER	2024-05-01	SRR28858675	SRX24418641	PRJNA766641					Sensitive																						99.65	1421373	73	tuberculosis	2.265
SAMEA7546853	WGS	PAIRED	ILLUMINA	ERS5303508	ERP124939	South America	PER		2015				lineage4.3.3	lineage4.3.3		Mycobacterium tuberculosis	UNIVERSIDAD PERUANA CAYETANO HEREDIA	2021-11-10	ERR4813348	ERX4683338	PRJEB41199					Pre-XDR-TB	S	S			R	S	R	S	R				R	R	S	S	S	R	S	R	['Walker_2022','CRyPTIC_reuse_table']	99.55	1524858	55	tuberculosis	9.383
SAMN08906646	WGS	PAIRED	ILLUMINA	SRS3356383	SRP149365	North America	MEX	Queretaro		domestic cattle	Bos taurus	3	La1.8.1	La1.8.1	La1	Mycobacterium bovis	USDA-NVSL-DBL	2018-05-30	SRR7236249	SRX4142588	PRJNA449507					Other																						99.44	953169	52	tuberculosis	5.272
SAMN13568619	WGS	PAIRED	ILLUMINA	SRS5925275	SRP239172	South America	PER	Lima	2016	human	Homo sapiens	3	lineage4.3.2	lineage4.3.2	L4	Mycobacterium tuberculosis	RADBOUDUMC	2019-12-31	SRR10808497	SRX7482398	PRJNA595834		sputum			HR-TB																						99.78	1694919	59	tuberculosis	2.218
SAMEA6153146	WGS	PAIRED	ILLUMINA	ERS3953180	ERP118219	Europe	DEU						lineage4.1.2.1	lineage4.1.2.1		Mycobacterium tuberculosis	ROBERT-KOCH INSTITUTE	2019-12-03	ERR3639727	ERX3633415	PRJEB35201					MDR-TB																						99.56	713497	46	tuberculosis	3.494
SAMEA3558352	WGS	PAIRED	ILLUMINA	ERS865501	ERP011639	Europe	PRT						lineage2.2.1	lineage2.2.1	L2.2.1	Mycobacterium tuberculosis	LSHTM	2015-12-10	ERR1034819	ERX1113617	PRJEB10385					MDR-TB					S		R					S	R	R							Coll_2018	99.53	1694774	36	tuberculosis	2.456
SAMEA1485242	WGS	PAIRED	ILLUMINA	ERS108027	ERP001072	Africa	MWI	Karonga	2003	human	Homo sapiens	3	lineage4.3.4.2.1	lineage4.3.4.2.1	L4.3.4.2.1	Mycobacterium tuberculosis	SC	2014-10-19	ERR161115	ERX136965	PRJEB2794		sputum			Sensitive							S						S								Coll_2018	99.76	1767897	40	tuberculosis	1.596
SAMEA2683042	WGS	PAIRED	ILLUMINA	ERS519103	ERP004677	South America	PER		2010	human	Homo sapiens	3	lineage4.3.3	lineage4.3.3	L4.3.3	Mycobacterium tuberculosis	SC	2016-01-19	ERR751562	ERX695244	PRJEB5280					Pre-XDR-TB																						99.64	1557414	36	tuberculosis	1.423
SAMEA14460188	WGS	PAIRED	ILLUMINA	ERS12087135	ERP137916	Africa	GMB		2012	human	Homo sapiens	3	lineage4.7	lineage4.7		Mycobacterium tuberculosis	INSTITUTE OF TROPICAL MEDICINE	2022-06-25	ERR9786370	ERX9333646	PRJEB53138		sputum			Sensitive																						99.66	1296656	77	tuberculosis	2.526
SAMEA2297168	WGS	PAIRED	ILLUMINA	ERS389555	ERP004535	Europe	GBR	Oxfordshire					lineage4.3.4.2	lineage4.3.4.2		Mycobacterium tuberculosis	UNIVERISTY OF OXFORD	2014-03-05	ERR400344	ERX366705	PRJEB5162					HR-TB																						99.85	1510515	53	tuberculosis	2.622
SAMN10462537	WGS	PAIRED	ILLUMINA	SRS4072329	SRP170108	Africa	KEN			human	Homo sapiens	3	lineage2.2.1	lineage2.2.1	L2	Mycobacterium tuberculosis	SWISS TROPICAL AND PUBLIC HEALTH INSTITUTE	2018-11-22	SRR8237292	SRX5055667	PRJNA488343		sputum			Sensitive																						99.66	1291739	28	tuberculosis	8.032
SAMEA7563545	WGS	PAIRED	ILLUMINA	ERS5320177	ERP125014								lineage2.2.1	lineage2.2.1		Mycobacterium tuberculosis	PHS SWEDEN	2021-11-11	ERR4831104	ERX4701088	PRJEB41273					Pre-XDR-TB	S				I	I	R	S	R				R		S	S	S	R	S	R	CRyPTIC_reuse_table	99.48	1879574	58	tuberculosis	1.184
SAMEA1523360	WGS	PAIRED	ILLUMINA	ERS124354	ERP001037	Africa	ZAF	Durban		human	Homo sapiens	3	lineage2.2.1	lineage2.2.1	L2.2.1	Mycobacterium tuberculosis	SC	2014-10-22	ERR171135	ERX147024	PRJEB2777		sputum			Sensitive																						92.88	1579540	36	tuberculosis	1.497
SAMN14995735	WGS	PAIRED	ILLUMINA	SRS6694003	SRP260333	Asia	THA	Chon buri	2007	human	Homo sapiens	3	lineage2.1	lineage2.1	L3	Mycobacterium tuberculosis	MAHIDOL UNIVERSITY	2020-05-21	SRR11828970	SRX8379498	PRJNA630780		sputum			MDR-TB																						99.66	1555427	54	tuberculosis	0.961
SAMN30543820	WGS	PAIRED	ILLUMINA	SRS14851483	SRP394436	Asia	CHN	Eastern China	2020	human	Homo sapiens	3	lineage2.2.1.1	lineage2.2.1.1		Mycobacterium tuberculosis	SCHOOL OF PUBLIC HEALTH, FUDAN UNIVERSITY	2022-08-28	SRR21277368	SRX17286802	PRJNA874331					Sensitive																						99.17	1865912	62	tuberculosis	1.411
SAMN05969974	WGS	PAIRED	ILLUMINA	SRS1791726	SRP093599	Europe	GBR	England	2014	human	Homo sapiens	3	lineage3	lineage3		Mycobacterium tuberculosis	MODMEDMICOXFORD	2016-11-09	SRR5007201	SRX2338849	PRJNA339209		sputum			HR-TB																						97.98	1494093	50	tuberculosis	2.663
SAMN08708447	WGS	PAIRED	ILLUMINA	SRS3040707	SRP128089	Europe	UKR			human	Homo sapiens	3	lineage4.1.2.1	lineage4.1.2.1		Mycobacterium tuberculosis	SAN RAFFAELE	2018-03-14	SRR6831754	SRX3788040	PRJNA428596					Sensitive	S	S			S		S	S	S			S	S	S				S			CRyPTIC_WHO2021_PMC7612554	99.38	2587219	55	tuberculosis	1.437
SAMN09090547	WGS	PAIRED	ILLUMINA	SRS3269110	SRP135980	Europe	ITA			human	Homo sapiens	3	lineage2.2.1	lineage2.2.1		Mycobacterium tuberculosis	SAN RAFFAELE	2018-05-08	SRR7131183	SRX4052078	PRJNA438921					MDR-TB																						99.87	2283354	71	tuberculosis	1.807
SAMN03648554	WGS	PAIRED	ILLUMINA	SRS991157	SRP061066	Africa	ZAF						lineage4.1.1.1	lineage4.1.1.1	L4.1.1.1	Mycobacterium tuberculosis	UNIVERSITY OF OXFORD	2015-07-23	SRR2101307	SRX1096001	PRJNA282721					MDR-TB	S	S			S		R	S	S			R	R	R				S			CRyPTIC_WHO2021_PMC7612554	99.53	1007521	59	tuberculosis	2.97
SAMN41154649	WGS	PAIRED	ILLUMINA	SRS21182814	SRP399923	Oceania	AUS	Victoria	2022	human	Homo sapiens	3	lineage4.3.4.2	lineage4.3.4.2		Mycobacterium tuberculosis	MDUPHL	2024-05-01	SRR28868808	SRX24428243	PRJNA857537					Sensitive																						99.75	1624298	56	tuberculosis	3.135
SAMN35220604	WGS	PAIRED	ILLUMINA	SRS17748923	SRP438696	Asia	GEO		2015	human	Homo sapiens	3	lineage2.2.1	lineage2.2.1		Mycobacterium tuberculosis	NIH / NIAID	2023-05-19	SRR24673585	SRX20453125	PRJNA974487		sputum			Other																						99.35	1346496	40	tuberculosis	2.207
SAMN31031443	WGS	PAIRED	ILLUMINA	SRS15258355	SRP399923	Oceania	AUS	Victoria	2020	human	Homo sapiens	3	lineage1.2.2.2	lineage1.2.2.2		Mycobacterium tuberculosis	MDUPHL	2022-09-28	SRR21733332	SRX17728898	PRJNA857537					Other																						99.35	1498757	51	tuberculosis	2.646
SAMN39286609	WGS	PAIRED	ILLUMINA	SRS20075373	SRP399923	Oceania	AUS	Victoria	2019	human	Homo sapiens	3	lineage3	lineage3		Mycobacterium tuberculosis	MDUPHL	2024-01-07	SRR27450116	SRX23121821	PRJNA857537					Other																						99.55	1666373	57	tuberculosis	2.02
SAMEA7547239	WGS	PAIRED	ILLUMINA	ERS5303893	ERP124939	South America	PER						lineage4	lineage4		Mycobacterium tuberculosis	UNIVERSIDAD PERUANA CAYETANO HEREDIA	2021-11-10	ERR4813733	ERX4683723	PRJEB41199					RR-TB																						99.7	1822240	62	tuberculosis	0.714
SAMEA104600265	WGS	PAIRED	ILLUMINA	ERS2211547	ERP105903								lineage2.2.1	lineage2.2.1		Mycobacterium tuberculosis complex sp.	FZB	2022-07-12	ERR2307475	ERX2358767	PRJEB24099					MDR-TB																						99.56	1463426	50	tuberculosis	3.327
SAMEA1118884	WGS	PAIRED	ILLUMINA	ERS2398293	ERP107961	Europe	GBR	England					lineage4.6.2.2	lineage4.6.2.2	L4.6.2.2	Mycobacterium tuberculosis	PHE	2022-07-17	ERR2513703	ERX2532913	PRJEB25991					Sensitive					S		S					S	S								Walker_2022	99.64	1729086	59	tuberculosis	1.893
SAMN27519685	WGS	PAIRED	ILLUMINA	SRS12572317	SRP369525	Europe	ROU	Bucuresti	2020	human	Homo sapiens	3	lineage4.4.1.1	lineage4.4.1.1		Mycobacterium tuberculosis	NIH / NIAID	2022-04-11	SRR18715347	SRX14815781	PRJNA825524		sputum			Sensitive																						99.57	1459126	43	tuberculosis	0.767
SAMEA5974970	WGS	PAIRED	ILLUMINA	ERS3777807	ERP117507	Asia	CHN		2018	human	Homo sapiens	3	lineage2.2.1	lineage2.2.1	L2	Mycobacterium tuberculosis	FUDAN UNIVERSITY	2020-06-13	ERR3559222	ERX3558973	PRJEB34582		sputum			Sensitive																						99.53	1804085	62	tuberculosis	3.367
SAMN19657896	WGS	PAIRED	ILLUMINA	SRS9179838	SRP323639	Europe	MDA		2019	human	Homo sapiens	3	lineage4.8	lineage4.8		Mycobacterium tuberculosis	SIMON FRASER UNIVERSITY	2021-06-12	SRR14782607	SRX11115852	PRJNA736718					Sensitive																						99.58	1286887	44	tuberculosis	2.394
SAMEA2710711	WGS	PAIRED	ILLUMINA	ERS531668	ERP006738	Asia	THA						lineage2.2.1	lineage2.2.1	L2.2.1	Mycobacterium tuberculosis	SC	2016-01-11	ERR718218	ERX662140	PRJEB7056					Other																						99.58	1583555	31	tuberculosis	1.011
SAMEA1101337	WGS	PAIRED	ILLUMINA	ERS2394498	ERP107940	South America	PER						lineage4	lineage4	L4	Mycobacterium tuberculosis	UNIVERSIDAD PERUANA CAYETANO HEREDIA	2021-10-23	ERR2510182	ERX2529597	PRJEB25971					MDR-TB							S						R								Walker_2022	99.69	1564512	36	tuberculosis	1.327
SAMEA1101395	WGS	PAIRED	ILLUMINA	ERS2394534	ERP107940	South America	PER						lineage4.3.4.1	lineage4.3.4.1	L4.3.4.1	Mycobacterium tuberculosis	UNIVERSIDAD PERUANA CAYETANO HEREDIA	2022-07-23	ERR2510218	ERX2529633	PRJEB25971					MDR-TB							R						R								Walker_2022	99.6	1595283	36	tuberculosis	1.761
SAMEA7562126	WGS	PAIRED	ILLUMINA	ERS5318760	ERP124983	Europe	ITA						lineage2.2.1	lineage2.2.1		Mycobacterium tuberculosis	SAN RAFFAELE SCIENTIFIC INSTITUTE	2021-11-11	ERR4829687	ERX4699671	PRJEB41242					HR-TB	S				S	I	R	S	S				S		S	S	S	S	S	S	['Walker_2022','CRyPTIC_reuse_table']	99.24	1646074	50	tuberculosis	2.28
SAMN09090526	WGS	PAIRED	ILLUMINA	SRS3269259	SRP135980	Europe	ITA			human	Homo sapiens	3	lineage4.8	lineage4.8		Mycobacterium tuberculosis	SAN RAFFAELE	2018-05-08	SRR7131035	SRX4052226	PRJNA438921					Sensitive																						99.66	1653719	27	tuberculosis	2.743
G2177						Europe	ESP	province of Valencia	2017				lineage4.3.1	lineage4.3.1		Mycobacterium tuberculosis								No		Sensitive	S					S																99.58	1349275	65	tuberculosis	1.667
SAMEA1118339	WGS	PAIRED	ILLUMINA	ERS2397748	ERP107961	Europe	GBR	England					lineage1.1.2	lineage1.1.2	L1.1.2	Mycobacterium tuberculosis	PHE	2021-10-23	ERR2513158	ERX2532368	PRJEB25991					Sensitive					S		S					S	S								Walker_2022	99.32	1866668	63	tuberculosis	0.766
SAMEA113556547	WGS	PAIRED	ILLUMINA	ERS15552670	ERP147779	Africa	MOZ	Maputo					lineage4.1.1.1	lineage4.1.1.1		Mycobacterium tuberculosis	FZB	2023-10-05	ERR11489017	ERX10895193	PRJEB62665					MDR-TB																						94.77	1623958	54	tuberculosis	1.658
SAMEA6591832	WGS	PAIRED	ILLUMINA	ERS4356126	ERP111748	Europe	PRT		2018				lineage4.3.4.2	lineage4.3.4.2	L4	Mycobacterium tuberculosis	NATIONAL INSTITUTE OF HEALTH DR. RICARDO JORGE	2020-11-11	ERR3957954	ERX3965754	PRJEB29446					Sensitive																						99.75	1685040	58	tuberculosis	2.586
SAMN03648040	WGS	PAIRED	ILLUMINA	SRS991492	SRP061066	Europe	GBR						lineage4.1.1.3.1	lineage4.1.1.3.1	L4.1.1.3.1	Mycobacterium tuberculosis	UNIVERSITY OF OXFORD	2015-07-16	SRR2100867	SRX1095561	PRJNA282721					Pre-XDR-TB					S		S					S	S								CRyPTIC_WHO2021_PMC7612554	99.4	2217186	47	tuberculosis	2.0
SAMN36662720	WGS	PAIRED	ILLUMINA	SRS18393084	SRP450880	Asia	CHN	Tianjin	2015	human	Homo sapiens	3	lineage2.2.1	lineage2.2.1		Mycobacterium tuberculosis	CHINESE ACADEMY OF SCIENCES	2023-07-22	SRR25389525	SRX21127570	PRJNA996873		sputum			Pre-XDR-TB																						99.56	1638570	56	tuberculosis	1.963
SAMN19657385	WGS	PAIRED	ILLUMINA	SRS9179272	SRP323639	Europe	MDA		2019	human	Homo sapiens	3	lineage4.3.3	lineage4.3.3		Mycobacterium tuberculosis	SIMON FRASER UNIVERSITY	2021-06-11	SRR14781984	SRX11115285	PRJNA736718					Sensitive																						99.63	1435492	49	tuberculosis	1.115
SAMEA7551662	WGS	PAIRED	ILLUMINA	ERS5308310	ERP124941	Europe	GBR						lineage3	lineage3		Mycobacterium tuberculosis	PUBLIC HEALTH ENGLAND	2021-11-10	ERR4818298	ERX4688140	PRJEB41201					Sensitive					S		S					S	S								Walker_2022	99.37	1274440	37	tuberculosis	3.521
SAMN14416777	WGS	PAIRED	ILLUMINA	SRS6580098	SRP259494	Asia	THA		2014	human	Homo sapiens	3	lineage2.2.1	lineage2.2.1		Mycobacterium tuberculosis	KHON KAEN UNIVERSITY	2020-05-01	SRR11662653	SRX8223460	PRJNA613706		sputum			MDR-TB																						99.38	1691199	57	tuberculosis	0.805
SAMEA7544695	WGS	PAIRED	ILLUMINA	ERS5301352	ERP124937	Asia	CHN						lineage4.4.2	lineage4.4.2		Mycobacterium tuberculosis	CCDC	2021-11-10	ERR4811637	ERX4681182	PRJEB41197					Sensitive		S				S	S	S					S	S				S			Walker_2022	99.57	1694570	58	tuberculosis	0.275
SAMN02350440	WGS	PAIRED	['ILLUMINA','ILLUMINA']	SRS490583		Africa	ZAF						lineage4.3.3	lineage4.3.3	L4.3.3	Mycobacterium tuberculosis			['SRR1062854','SRR1011483']	['SRX364149','SRX399796']	PRJNA218257					Pre-XDR-TB																						99.69	2911082	65	tuberculosis	2.367
SAMN19657503	WGS	PAIRED	ILLUMINA	SRS9179403	SRP323639	Europe	MDA		2018	human	Homo sapiens	3	lineage4.8	lineage4.8		Mycobacterium tuberculosis	SIMON FRASER UNIVERSITY	2021-06-11	SRR14781854	SRX11115415	PRJNA736718					HR-TB																						99.62	952577	33	tuberculosis	2.997
SAMEA2682927	WGS	PAIRED	ILLUMINA	ERS518988	ERP004677	South America	PER		2009	human	Homo sapiens	3	lineage4.1.2.1	lineage4.1.2.1	L4.1.2.1	Mycobacterium tuberculosis	THE WELLCOME TRUST SANGER INSTITUTE	2016-01-09	ERR775333	ERX718212	PRJEB5280					HR-TB																						99.54	1649914	38	tuberculosis	1.004
SAMEA7545591	WGS	PAIRED	ILLUMINA	ERS5302247	ERP124939	South America	PER		2018				lineage4.3.3	lineage4.3.3		Mycobacterium tuberculosis	UNIVERSIDAD PERUANA CAYETANO HEREDIA	2021-11-10	ERR4812087	ERX4682077	PRJEB41199					MDR-TB	S				R	S	R	S	S				R		S	S	S	S	S	S	['Walker_2022','CRyPTIC_reuse_table']	99.57	1711242	63	tuberculosis	13.41
SAMN02419633	WGS	PAIRED	['ILLUMINA','ILLUMINA','ILLUMINA','ILLUMINA']	SRS553920		Europe	BLR			human	Homo sapiens	3	lineage4.8	lineage4.8	L4.8	Mycobacterium tuberculosis			['SRR1172410','SRR1163167','SRR1169124','SRR1163372']	['SRX470690','SRX466145']	PRJNA229673		As reported: excreted bodily substance			Sensitive																						99.77	5747091	130	tuberculosis	0.402
SAMN34126571	WGS	PAIRED	ILLUMINA	SRS17266741	SRP431694	Asia	PAK		2016	human	Homo sapiens	3	lineage3	lineage3	L4	Mycobacterium tuberculosis	QUAID-I-AZAM UNIVERSITY	2023-04-10	SRR24114364	SRX19913753	PRJNA953849		sputum		H37Rv	Pre-XDR-TB																						99.44	1252869	40	tuberculosis	3.489
SAMEA7552506	WGS	PAIRED	ILLUMINA	ERS5309153	ERP124941	Europe	GBR						lineage4.4.1.1	lineage4.4.1.1		Mycobacterium tuberculosis	PUBLIC HEALTH ENGLAND	2021-11-10	ERR4819141	ERX4688983	PRJEB41201					Sensitive																						99.71	1701870	56	tuberculosis	3.014
SAMEA7551427	WGS	PAIRED	ILLUMINA	ERS5308075	ERP124941	Europe	GBR						lineage4.8	lineage4.8		Mycobacterium tuberculosis	PUBLIC HEALTH ENGLAND	2021-11-10	ERR4818063	ERX4687905	PRJEB41201					Sensitive																						99.67	2015255	69	tuberculosis	2.426
SAMEA7550909	WGS	PAIRED	ILLUMINA	ERS5307558	ERP124941	Europe	GBR						lineage4.1.2.1	lineage4.1.2.1		Mycobacterium tuberculosis	PUBLIC HEALTH ENGLAND	2021-11-10	ERR4817546	ERX4687388	PRJEB41201					Sensitive																						99.48	1617502	37	tuberculosis	2.143
SAMEA104172478	WGS	PAIRED	ILLUMINA	ERS1831496	ERP024102	Europe	SRB						lineage4.8	lineage4.8	L4.8	Mycobacterium tuberculosis	FZB	2017-09-18	ERR2041794	ERX2100851	PRJEB21809					MDR-TB		S			S		R					S	R	S							CRyPTIC_WHO2021_PMC7612554	98.81	1467778	49	tuberculosis	2.298
SAMEA7560328	WGS	PAIRED	ILLUMINA	ERS5316965	ERP124980								lineage2.2.1	lineage2.2.1		Mycobacterium tuberculosis	IML GAUTING	2021-11-12	ERR4827892	ERX4697876	PRJEB41239					MDR-TB																						99.61	1502300	25	tuberculosis	6.253
SAMN30158116	WGS	PAIRED	ILLUMINA	SRS14573001	SRP390552	Asia	CHN	Guangdong	2017	human	Homo sapiens	3	lineage2.2.1	lineage2.2.1		Mycobacterium tuberculosis	CENTRE FOR TUBERCULOSIS CONTROL OF GUANGDONG PROVINCE	2022-08-08	SRR20969483	SRX16987237	PRJNA866200		sputum			Sensitive																						99.56	1885453	64	tuberculosis	0.814
SAMN40655456	WGS	PAIRED	ILLUMINA	SRS20888673	SRP498669	Europe	MDA		2020	human	Homo sapiens	3	lineage4.3.3	lineage4.3.3		Mycobacterium tuberculosis	NIAID TB PORTALS PROGRAM	2024-03-29	SRR28498351	SRX24100264	PRJNA1074788		sputum			Sensitive																						99.66	1514942	51	tuberculosis	0.834
SAMEA7556029	WGS	PAIRED	ILLUMINA	ERS5312671	ERP124950	Europe	DEU						lineage2.2.1	lineage2.2.1		Mycobacterium tuberculosis	IML GAUTING	2021-11-11	ERR4822607	ERX4692597	PRJEB41210					Pre-XDR-TB	S				I	S	R	S	R				R		S	S	S	R	S	R	['Walker_2022','CRyPTIC_reuse_table']	99.54	1346709	44	tuberculosis	2.356
SAMN08795313	WGS	PAIRED	ILLUMINA	SRS3090593	SRP128089					human	Homo sapiens	3	lineage4.3.3	lineage4.3.3		Mycobacterium tuberculosis	SAN RAFFAELE	2018-03-27	SRR6896152	SRX3846286	PRJNA428596					Sensitive																						99.7	1003863	49	tuberculosis	3.067
SAMN20512459	WGS	PAIRED	ILLUMINA	SRS9655773	SRP330727	Asia	CHN	Zheijiang	1998	human	Homo sapiens	3	lineage2.2.1	lineage2.2.1		Mycobacterium tuberculosis	SCHOOL OF PUBLIC HEALTH, FUDAN UNIVERSITY	2021-08-01	SRR15315829	SRX11620511	PRJNA751240		sputum			Other																						99.49	1802224	61	tuberculosis	0.906
SAMEA8741682	WGS	PAIRED	ILLUMINA	ERS6421264	ERP135611	Europe	BEL						lineage2.2.1	lineage2.2.1		Mycobacterium tuberculosis	PHS SWEDEN	2022-03-15	ERR8665903	ERX8324334	PRJEB51021					Pre-XDR-TB	S				I	I	R	S	R				R		S	S	S	R	S	R	CRyPTIC_reuse_table	99.5	1872577	58	tuberculosis	1.082
SAMN31673694	WGS	PAIRED	ILLUMINA	SRS15723009	SRP407089	Oceania	AUS	NSW	2019	human	Homo sapiens	3	lineage2.2.1	lineage2.2.1		Mycobacterium tuberculosis	INSTITUTE OF CLINICAL PATHOLOGY AND MEDICAL RESEARCH	2022-11-09	SRR22250256	SRX18226662	PRJNA899911					Sensitive																						99.45	1959779	56	tuberculosis	1.285
SAMEA112800992	WGS	PAIRED	ILLUMINA	ERS14808538	ERP010814								lineage3	lineage3		Mycobacterium tuberculosis	FZB	2023-07-20	ERR11051003	ERX10497794	PRJEB9680					Sensitive																						99.12	1672573	54	tuberculosis	2.011
SAMEA1405937	WGS	PAIRED	ILLUMINA	ERS083155	ERP000276								lineage3.1.2.2	lineage3.1.2.2		Mycobacterium tuberculosis	SC	2014-09-20	ERR114442	ERX091877	PRJEB2221					Sensitive																						99.43	1904802	43	tuberculosis	0.514
SAMN08892537	WGS	PAIRED	ILLUMINA	SRS3142566	SRP128089	Asia	PAK			human	Homo sapiens	3	lineage3	lineage3		Mycobacterium tuberculosis	SAN RAFFAELE	2018-04-09	SRR6964586	SRX3906473	PRJNA428596					Sensitive		S			S		S	S	S			S	S	S				S			CRyPTIC_WHO2021_PMC7612554	99.41	822107	18	tuberculosis	10.851
SAMEA2783381	WGS	PAIRED	ILLUMINA	ERS553126	ERP006738	Asia	THA		2008				lineage1.1.1	lineage1.1.1	L1.1.1	Mycobacterium tuberculosis	SC	2016-01-18	ERR752081	ERX695763	PRJEB7056					Sensitive																						99.34	1584529	36	tuberculosis	1.942
SAMEA7280698	WGS	PAIRED	ILLUMINA	ERS5041298	ERP123102	Asia	BGD		2015	human	Homo sapiens	3	lineage4.1.1.1	lineage4.1.1.1		Mycobacterium tuberculosis	INSTITUTE OF TROPICAL MEDICINE	2020-08-29	ERR4553955	ERX4490325	PRJEB39569		sputum			MDR-TB																						99.56	1772971	61	tuberculosis	2.426
SAMEA5163708	WGS	PAIRED	ILLUMINA	ERS2971431	ERP112727								lineage4.1.2.1	lineage4.1.2.1		Mycobacterium tuberculosis	WELLCOME SANGER INSTITUTE	2020-05-29	ERR4178178	ERX4141602	PRJEB30294					Sensitive																						99.33	1751820	58	tuberculosis	0.415
SAMEA5164056	WGS	PAIRED	ILLUMINA	ERS2971779	ERP112727								lineage4.1.2.1	lineage4.1.2.1		Mycobacterium tuberculosis	WELLCOME SANGER INSTITUTE	2020-04-19	ERR4024734	ERX4026122	PRJEB30294					Sensitive																						99.52	1642472	56	tuberculosis	0.427
SAMEA7529061	WGS	PAIRED	ILLUMINA	ERS5285530	ERP124850	Asia	IND	Mumbai					lineage2.2.1	lineage2.2.1		Mycobacterium tuberculosis	FOUNDATION FOR MEDICAL RESEARCH INDIA	2021-11-11	ERR4800475	ERX4669890	PRJEB41116					Pre-XDR-TB	S	S				R	R	S	R				R			S		R	S		Walker_2022	99.49	1566204	51	tuberculosis	1.232
SAMN03648242	WGS	PAIRED	ILLUMINA	SRS991396	SRP061066	Europe	GBR						lineage4.9	lineage4.9	L4.9	Mycobacterium tuberculosis	UNIVERSITY OF OXFORD	2015-07-26	SRR2100995	SRX1095689	PRJNA282721					Sensitive					S		S					S	S								CRyPTIC_WHO2021_PMC7612554	99.72	1780273	40	tuberculosis	0.921
SAMN21616227	WGS	PAIRED	ILLUMINA	SRS10317694	SRP338617	North America	CAN	Ontario	2008	human	Homo sapiens	3	lineage4.4.2	lineage4.4.2		Mycobacterium tuberculosis	PUBLIC HEALTH ONTARIO	2021-09-24	SRR16058169	SRX12345314	PRJNA766079					Sensitive					S		S					S	S								CRyPTIC_WHO2021_PMC7612554	99.31	1717437	57	tuberculosis	5.498
SAMEA104304843	WGS	PAIRED	ILLUMINA	ERS1929821	ERP012255								lineage4.6.1.2	lineage4.6.1.2		Mycobacterium tuberculosis	LSHTM	2017-12-27	ERR2124083	ERX2180935	PRJEB10950					HR-TB					S		R						R	S							Coll_2018	99.65	1550757	31	tuberculosis	1.978
SAMEA11206905	WGS	PAIRED	ILLUMINA	ERS8856406	ERP134075	Africa	TZA		2015	human	Homo sapiens	3	lineage4.3.2	lineage4.3.2		Mycobacterium tuberculosis	UNIVERSITY OF BASEL, SWITZERLAND	2022-07-28	ERR7801274	ERX7368962	PRJEB49562					Sensitive																						99.41	1651314	36	tuberculosis	0.897
SAMN10593030	WGS	PAIRED	ILLUMINA	SRS4181601	SRP173574	Europe	RUS	Ekaterinburg	2017	human	Homo sapiens	3	lineage2.2.1	lineage2.2.1	L2.2.1	Mycobacterium tuberculosis	VAVILOV INSTITUTE OF GENERAL GENETICS RUSSIAN ACADEMY OF SCIENCES	2018-12-21	SRR8363797	SRX5174175	PRJNA509547	tuberculoma	lung			Pre-XDR-TB																						99.49	1893515	47	tuberculosis	0.796
SAMEA112803765	WGS	PAIRED	ILLUMINA	ERS14811311	ERP010814								lineage4.1.2.1	lineage4.1.2.1		Mycobacterium tuberculosis	FZB	2023-07-21	ERR11044081	ERX10490872	PRJEB9680					Sensitive																						99.51	1669249	57	tuberculosis	1.484
SAMEA112803311	WGS	PAIRED	ILLUMINA	ERS14810857	ERP010814								lineage4.3.3	lineage4.3.3		Mycobacterium tuberculosis	FZB	2023-07-20	ERR11043608	ERX10490399	PRJEB9680					MDR-TB																						99.7	1741234	58	tuberculosis	1.381
SAMN06252274	WGS	PAIRED	ILLUMINA	SRS1947866	SRP098533	Oceania	NZL	KARAMEA	2011	bovine	Bos taurus	2	La1.8.1	La1.8.1	La1	Mycobacterium bovis	UNIVERSITY OF GLASGOW	2017-01-30	SRR5216792	SRX2527002	PRJNA363037					Other																						99.54	770987	53	tuberculosis	3.529
SAMN31674408	WGS	PAIRED	ILLUMINA	SRS15722529	SRP407089	Oceania	AUS	NSW	2021	human	Homo sapiens	3	lineage2.2.1	lineage2.2.1		Mycobacterium tuberculosis	INSTITUTE OF CLINICAL PATHOLOGY AND MEDICAL RESEARCH	2022-11-09	SRR22249507	SRX18226181	PRJNA899911					Sensitive																						99.61	1964351	68	tuberculosis	2.453
SAMEA7541882	WGS	PAIRED	ILLUMINA	ERS5298334	ERP124931	Africa	ZAF						lineage4.1.2.1	lineage4.1.2.1		Mycobacterium tuberculosis	CTB/NICD	2021-11-11	ERR4809344	ERX4678884	PRJEB41191					RR-TB	S				S	S	S	S	S				R		S	S	S	S	S	R	['Walker_2022','CRyPTIC_reuse_table']	99.63	1799143	61	tuberculosis	0.768
SAMEA112806769	WGS	PAIRED	ILLUMINA	ERS14814315	ERP010814								lineage4.3.3	lineage4.3.3		Mycobacterium tuberculosis	FZB	2023-07-21	ERR11083141	ERX10530510	PRJEB9680					Sensitive																						99.64	1764554	59	tuberculosis	1.102
SAMEA7560596	WGS	PAIRED	ILLUMINA	ERS5317232	ERP124982	Asia	VNM	Ho Chi Minh City					lineage2.2.1	lineage2.2.1		Mycobacterium tuberculosis	OUCRU-HCMC	2021-11-11	ERR4828159	ERX4698143	PRJEB41241					MDR-TB	S				S	S	R	S	S				R		S	S	S	S	S	S	['Walker_2022','CRyPTIC_reuse_table']	99.56	1689389	57	tuberculosis	1.559
SAMEA7702201	WGS	PAIRED	ILLUMINA	ERS5458711	ERP125674	South America	ARG		2018	human	Homo sapiens	3	lineage4.3.3	lineage4.3.3		Mycobacterium tuberculosis	HOSPITAL GENERAL UNIVERSITARIO GREGORIO MARANON	2021-02-07	ERR4972583	ERX4791239	PRJEB41837					MDR-TB																						99.57	1735390	52	tuberculosis	1.711
SAMEA9069758	WGS	PAIRED	ILLUMINA	ERS6798067	ERP129488	Africa	ZAF						lineage2.2.1	lineage2.2.1		Mycobacterium tuberculosis	Swiss-TPH	2021-06-29	ERR5987378	ERX5626968	PRJEB45389					MDR-TB	S				S	S												S			CRyPTIC_WHO2021_PMC7612554	99.5	1623549	37	tuberculosis	0.904
SAMN06010405	WGS	PAIRED	ILLUMINA	SRS20794802	SRP496567	South America	PER	Lima	2012	human	Homo sapiens	3	lineage4.1.2.1	lineage4.1.2.1		Mycobacterium tuberculosis	FIND, THE FOUNDATION FOR INNOVATIVE NEW DIAGNOSTICS	2024-03-20	SRR28393433	SRX23998231	PRJNA343736		As reported: patient			MDR-TB																						99.57	1757010	50	tuberculosis	1.54
SAMEA3231598	WGS	PAIRED	ILLUMINA	ERS652820	ERP008602	South America	ARG	Buenos Aires	2013	human	Homo sapiens	3	lineage4.1.2.1.1	lineage4.1.2.1.1	L4.1.2.1.1	Mycobacterium tuberculosis	NORWEGIAN INSTITUTE OF PUBLIC HEALTH	2015-02-19	ERR760844	ERX705605	PRJEB7669		sputum			Pre-XDR-TB																						98.32	1596627	37	tuberculosis	1.605
SAMD00178577	WGS	PAIRED	ILLUMINA	DRS114054	DRP005599	Asia	VNM	Hanoi					lineage4.1.2.1	lineage4.1.2.1	L4.1.2.1	Mycobacterium tuberculosis	RIT_JATA	2019-11-18	DRR184615	DRX175096	PRJDB8544					Sensitive																						99.68	1867267	63	tuberculosis	0.74
SAMEA113537626	WGS	PAIRED	ILLUMINA	ERS15534047	ERP147571	Africa	BWA						lineage4.3.4.2.1	lineage4.3.4.2.1		Mycobacterium tuberculosis	FZB	2023-09-17	ERR11465472	ERX10871629	PRJEB62480					Sensitive																						99.48	1581230	47	tuberculosis	1.506
SAMN03647512	WGS	PAIRED	ILLUMINA	SRS990455	SRP061066	Europe	GBR						lineage4.2.2.2	lineage4.2.2.2	L4.2.2.2	Mycobacterium tuberculosis	UNIVERSITY OF OXFORD	2015-07-24	SRR2100339	SRX1095033	PRJNA282721					Sensitive					S		S					S	S								CRyPTIC_WHO2021_PMC7612554	99.32	1909858	41	tuberculosis	0.869
SAMN07236384	WGS	PAIRED	ILLUMINA	SRS2293278	SRP109608	Asia	THA	Bangkok	2010	human	Homo sapiens	3	lineage1.2.1.2.1	lineage1.2.1.2.1	L2.2.1	Mycobacterium tuberculosis	MAHIDOL UNIVERSITY	2017-06-19	SRR5709810	SRX2930567	PRJNA390471		sputum			MDR-TB					S		R						R	S							CRyPTIC_WHO2021_PMC7612554	99.34	1262781	43	tuberculosis	0.975
SAMEA104447689	WGS	PAIRED	ILLUMINA	ERS2065631	ERP022352	Europe	DNK		2014	human	Homo sapiens	3	lineage4.8	lineage4.8	L4.8	Mycobacterium tuberculosis	STATENS SERUM INSTITUT	2017-12-22	ERR2228979	ERX2282318	PRJEB20214		ascitic fluid			Sensitive																						99.63	1427788	44	tuberculosis	2.323
SAMEA7157300	WGS	PAIRED	['ILLUMINA','ILLUMINA']	ERS4917762		Asia	GEO						lineage2.2.1	lineage2.2.1		Mycobacterium tuberculosis			['ERR5865481','ERR5865480']	['ERX5511276','ERX5511275']	PRJEB39561					MDR-TB																						99.44	3331234	73	tuberculosis	1.238
SAMEA6797880	WGS	PAIRED	['ILLUMINA','ILLUMINA']	ERS4525544		South America	PER						lineage4.3.3	lineage4.3.3		Mycobacterium tuberculosis			['ERR4423628','ERR4423627']	['ERX4364186','ERX4364185']	PRJEB37945					MDR-TB																						99.36	987330	25	tuberculosis	2.096
SAMEA6359498	WGS	PAIRED	ILLUMINA	ERS4125748	ERP021867	Europe	GBR						La1.8.1	La1.8.1	La1	Mycobacterium bovis	WELLCOME SANGER INSTITUTE	2021-02-03	ERR5087491	ERX4893612	PRJEB19799					Other																						99.05	1587183	53	tuberculosis	2.301
SAMN30988325	WGS	PAIRED	ILLUMINA	SRS15214777	SRP338930	North America	USA	New York state	2018	human	Homo sapiens	3	lineage2.2.1	lineage2.2.1		Mycobacterium tuberculosis	WADSWORTH CENTER	2022-09-23	SRR21685367	SRX17683138	PRJNA766641					MDR-TB																						57.43	918531	44	tuberculosis	3.513
SAMN31672936	WGS	PAIRED	ILLUMINA	SRS15724264	SRP407089	Oceania	AUS	NSW	2017	human	Homo sapiens	3	lineage1.1.3.1	lineage1.1.3.1		Mycobacterium tuberculosis	INSTITUTE OF CLINICAL PATHOLOGY AND MEDICAL RESEARCH	2022-11-09	SRR22251074	SRX18227982	PRJNA899911					Sensitive																						99.27	1726012	56	tuberculosis	1.873
SAMEA11206837	WGS	PAIRED	['ILLUMINA','ILLUMINA']	ERS8856338		Africa	TZA			human	Homo sapiens	3	lineage4.3.3	lineage4.3.3		Mycobacterium tuberculosis			['ERR7801132','ERR7801133']	['ERX7368821','ERX7368820']	PRJEB49562					Sensitive																						99.67	2824647	61	tuberculosis	0.874
SAMEA2783129	WGS	PAIRED	ILLUMINA	ERS552874	ERP006738	Asia	THA						lineage2.2.1	lineage2.2.1	L2.2.1	Mycobacterium tuberculosis	SC	2016-01-09	ERR751694	ERX695376	PRJEB7056					Sensitive																						98.25	1492848	34	tuberculosis	2.182
SAMEA1119291	WGS	PAIRED	ILLUMINA	ERS2398700	ERP107961	Europe	GBR	England					lineage1.1.1.1	lineage1.1.1.1	L1.1.1.1	Mycobacterium tuberculosis	PHE	2022-07-16	ERR2514110	ERX2533320	PRJEB25991					Sensitive					S		S					S	S								Walker_2022	99.27	1815171	41	tuberculosis	1.485
SAMEA9976243	WGS	PAIRED	ILLUMINA	ERS7654522	ERP123401	South America	PER	Lima	2010	human	Homo sapiens	3	lineage4.3.4.2	lineage4.3.4.2		Mycobacterium tuberculosis	IMPERIAL COLLEGE LONDON	2021-11-17	ERR6865546	ERX6488974	PRJEB39837					Sensitive																						99.81	1612873	53	tuberculosis	1.326
SAMEA2342416	WGS	PAIRED	ILLUMINA	ERS400101	ERP003508								lineage4.6.2.2	lineage4.6.2.2	L4	Mycobacterium tuberculosis	SC	2014-06-10	ERR502384	ERX467741	PRJEB4239					HR-TB																						99.81	2539280	58	tuberculosis	1.323
SAMN30543158	WGS	PAIRED	ILLUMINA	SRS14851336	SRP394436	Asia	CHN	Eastern China	2017	human	Homo sapiens	3	lineage2.2.1	lineage2.2.1		Mycobacterium tuberculosis	SCHOOL OF PUBLIC HEALTH, FUDAN UNIVERSITY	2022-08-28	SRR21277515	SRX17286655	PRJNA874331					HR-TB																						99.49	1654169	56	tuberculosis	2.036
SAMEA7547777	WGS	PAIRED	ILLUMINA	ERS5304430	ERP124941	Europe	GBR						lineage4.7	lineage4.7		Mycobacterium tuberculosis	PUBLIC HEALTH ENGLAND	2021-11-10	ERR4814418	ERX4684260	PRJEB41201					Sensitive					S		S						S								Walker_2022	99.15	1746540	38	tuberculosis	2.513
SAMD00603580	WGS	PAIRED	ILLUMINA	DRS329639	DRP010549	Asia	JPN	Hyogo, Kobe	2017	human	Homo sapiens	3	lineage2.2.1.1	lineage2.2.1.1		Mycobacterium tuberculosis	KIH	2023-09-20	DRR473747	DRX457976	PRJDB15809					HR-TB																						99.54	1527820	52	tuberculosis	1.741
SAMEA1556856	WGS	PAIRED	ILLUMINA	ERS142002	ERP001072	Africa	MWI	Karonga	1998	human	Homo sapiens	3	lineage4.3.4.2.1	lineage4.3.4.2.1	L4.3.4.2.1	Mycobacterium tuberculosis	SC	2012-10-23	ERR181869	ERX157979	PRJEB2794					Sensitive					S		S					S	S	S							Coll_2018	99.82	2641439	61	tuberculosis	1.58
SAMEA8994253	WGS	PAIRED	ILLUMINA	ERS6676946	ERP127219	Africa	RWA		2018	human	Homo sapiens	3	lineage4.7	lineage4.7		Mycobacterium tuberculosis	INSTITUTE OF TROPICAL MEDICINE	2021-09-30	ERR6358954	ERX5990488	PRJEB43270		sputum			RR-TB																						99.67	1699890	77	tuberculosis	2.519
SAMEA7555428	WGS	PAIRED	ILLUMINA	ERS5312071	ERP124941	Europe	GBR						lineage4.9	lineage4.9		Mycobacterium tuberculosis	PUBLIC HEALTH ENGLAND	2021-11-11	ERR4822059	ERX4691901	PRJEB41201					Sensitive																						99.74	1961044	43	tuberculosis	0.539
SAMEA104061143	WGS	PAIRED	ILLUMINA	ERS1725036	ERP015549	Africa	ETH		2012	human	Homo sapiens	3	lineage7	lineage7	L7	Mycobacterium tuberculosis	UNIVERSITY OF OSLO	2017-05-27	ERR1971854	ERX2034740	PRJEB13960		sputum			Sensitive																						99.34	923273	62	tuberculosis	3.175
SAMN21856001	WGS	PAIRED	ILLUMINA	SRS10345753	SRP338907	Asia	GEO	Tbilisi	2019	human	Homo sapiens	3	lineage2.2.1	lineage2.2.1		Mycobacterium tuberculosis	NIH / NIAID	2021-10-16	SRR16088470	SRX12374845	PRJNA766649		sputum			MDR-TB																						99.52	1697367	55	tuberculosis	1.324
SAMN40032208	WGS	PAIRED	ILLUMINA	SRS20527481	SRP226525	Asia	IND	Madhya Pradesh - Bhairopur	2022	human	Homo sapiens	3	lineage1.1.2	lineage1.1.2		Mycobacterium tuberculosis	CHRISTIAN MEDICAL COLLAGE, VELLORE	2024-02-22	SRR28046305	SRX23697556	PRJNA575883					Sensitive																						98.6	1827036	52	tuberculosis	0.968
SAMEA1403685	WGS	PAIRED	ILLUMINA	ERS094273	ERP000192	Europe	RUS	Samara	2009	human	Homo sapiens	3	lineage2.2.1	lineage2.2.1	L2.2.1	Mycobacterium tuberculosis	SC	2014-09-28	ERR133984	ERX110002	PRJEB2138					MDR-TB	S	S			R		R		S				R	R				S			CRyPTIC_WHO2021_PMC7612554	99.53	1828447	42	tuberculosis	1.128
SAMEA112800674	WGS	PAIRED	ILLUMINA	ERS14808220	ERP010814								lineage3.1.1	lineage3.1.1		Mycobacterium tuberculosis	FZB	2023-07-20	ERR11050665	ERX10497456	PRJEB9680					Sensitive																						99.27	1389285	41	tuberculosis	3.146
SAMEA8741172	WGS	PAIRED	ILLUMINA	ERS6420755	ERP128645	Europe	BLR						lineage2.2.1	lineage2.2.1		Mycobacterium tuberculosis	SAN RAFFAELE SCIENTIFIC INSTITUTE	2021-11-11	ERR5917687	ERX5558801	PRJEB44575					MDR-TB	R	R			I	R	R	R	S			R	R	R	S	S	S	S	S	R	['Walker_2022','CRyPTIC_reuse_table']	99.42	1762094	57	tuberculosis	2.353
SAMN28488158	WGS	PAIRED	ILLUMINA	SRS13028579	SRP375643	South America	COL		2005	human	Homo sapiens	3	lineage4.1.2.1	lineage4.1.2.1		Mycobacterium tuberculosis	CORPORACION PARA INVESTIGACIONES BIOLOGICAS	2022-05-17	SRR19241803	SRX15302525	PRJNA838941					Sensitive																						99.59	1544946	53	tuberculosis	1.233
SAMEA2783596	WGS	PAIRED	ILLUMINA	ERS553341	ERP006738	Asia	THA		2007				lineage1.1.1	lineage1.1.1	L1.1.1	Mycobacterium tuberculosis	SC	2016-01-19	ERR752003	ERX695685	PRJEB7056					Sensitive																						99.31	1508727	32	tuberculosis	1.785
SAMEA7547319	WGS	PAIRED	ILLUMINA	ERS5303973	ERP124940	South America	BRA		2018				lineage4.3.4.1	lineage4.3.4.1		Mycobacterium tuberculosis	BRAZIL	2021-11-10	ERR4813813	ERX4683803	PRJEB41200					HR-TB	S				S	R	R	S	S				S		S	S	S	S	S	S	['Walker_2022','CRyPTIC_reuse_table']	99.76	1695143	58	tuberculosis	1.673
SAMN36639384	WGS	PAIRED	ILLUMINA	SRS18398491	SRP450988	Europe	CZE	Prague	2022	human	Homo sapiens	3	lineage4.8	lineage4.8		Mycobacterium tuberculosis	SAN RAFFAELE SCIENTIFIC INSTITUTE	2023-07-24	SRR25395592	SRX21133746	PRJNA994428					Sensitive																						99.54	1667415	50	tuberculosis	2.776
SAMEA1117812	WGS	PAIRED	ILLUMINA	ERS2397221	ERP107961	Europe	GBR	England					lineage1.1.3.1	lineage1.1.3.1	L1.1.3.1	Mycobacterium tuberculosis	PHE	2021-10-23	ERR2512631	ERX2531841	PRJEB25991					Sensitive					S		S					S	S								Walker_2022	99.35	1664023	56	tuberculosis	2.673
SAMN28527845	WGS	PAIRED	ILLUMINA	SRS13065330	SRP309572	South America	PER			human	Homo sapiens	3	lineage4.3.3	lineage4.3.3		Mycobacterium tuberculosis	INSTITUTO NACIONAL DE SALUD	2022-05-18	SRR19276634	SRX15336938	PRJNA707145		lung			MDR-TB																						99.18	1104713	40	tuberculosis	3.092
SAMN39286715	WGS	PAIRED	ILLUMINA	SRS20075413	SRP399923	Oceania	AUS	Victoria	2019	human	Homo sapiens	3	lineage3	lineage3		Mycobacterium tuberculosis	MDUPHL	2024-01-07	SRR27450076	SRX23121861	PRJNA857537					Sensitive																						99.47	1700914	59	tuberculosis	2.218
SAMEA1904103	WGS	PAIRED	['ILLUMINA','ILLUMINA']	ERS207905									lineage4.3.3	lineage4.3.3		Mycobacterium tuberculosis			['ERR278607','ERR386966']	['ERX251940','ERX359196']	PRJEB2221					Sensitive																						99.7	3653551	82	tuberculosis	0.698
SAMN08906459	WGS	PAIRED	ILLUMINA	SRS3356472	SRP149365	North America	MEX	Estado de Mexico		domestic cattle	Bos taurus	3	La1.8.1	La1.8.1	La1	Mycobacterium bovis	USDA-NVSL-DBL	2018-05-30	SRR7236161	SRX4142676	PRJNA449507					Other																						99.38	568701	28	tuberculosis	9.295
SAMEA11006635	WGS	PAIRED	ILLUMINA	ERS8656415	ERP131966	Europe	GBR		2018	human	Homo sapiens	3	lineage2.2.2	lineage2.2.2		Mycobacterium tuberculosis	ST GEORGE'S, UNIVERSITY OF LONDON	2022-07-12	ERR7361972	ERX6929472	PRJEB47671					Pre-XDR-TB																						99.49	1352839	30	tuberculosis	3.561
SAMN09725433	WGS	PAIRED	ILLUMINA	SRS3606332	SRP155672	Oceania	NZL	Hari Hari	2015	deer		2	La1.8.1	La1.8.1	La1	Mycobacterium bovis	AGRESEARCH	2018-07-29	SRR7617596	SRX4481981	PRJNA479921					Other																						99.29	1332055	60	tuberculosis	5.069
SAMN36850026	WGS	PAIRED	ILLUMINA	SRS18516773	SRP453313	Asia	CHN	Shandong	2017	human	Homo sapiens	3	lineage4.4.2	lineage4.4.2	L4	Mycobacterium tuberculosis	SHANDONG PROVINCIAL HOSPITAL	2023-08-05	SRR25534432	SRX21263695	PRJNA1002108		As reported: phlegm		H37Rv	Sensitive																						99.57	1855613	65	tuberculosis	2.963
SAMN18648680	WGS	PAIRED	ILLUMINA	SRS8656155	SRP289688	South America	BRA	Mato Grosso do Sul, Campo Grande	2018	human	Homo sapiens	3	lineage4.8	lineage4.8		Mycobacterium tuberculosis	STANFORD UNIVERSITY	2021-04-07	SRR14164446	SRX10532882	PRJNA671770		sputum			Sensitive																						99.59	1290968	43	tuberculosis	2.537
SAMN40031789	WGS	PAIRED	ILLUMINA	SRS20527382	SRP226525	Asia	IND	Madhya Pradesh - Bhairopur	2022	human	Homo sapiens	3	lineage1.1.2	lineage1.1.2		Mycobacterium tuberculosis	CHRISTIAN MEDICAL COLLAGE, VELLORE	2024-02-22	SRR28045743	SRX23697456	PRJNA575883					Sensitive																						98.68	1793528	49	tuberculosis	0.751
SAMEA7546858	WGS	PAIRED	ILLUMINA	ERS5303513	ERP124939	South America	PER		2015				lineage4.3.3	lineage4.3.3		Mycobacterium tuberculosis	UNIVERSIDAD PERUANA CAYETANO HEREDIA	2021-11-10	ERR4813353	ERX4683343	PRJEB41199					MDR-TB	S	S			R	S	R	S	S				R	R	S		S	S	S		['Walker_2022','CRyPTIC_reuse_table']	99.6	1783604	65	tuberculosis	8.437
SAMEA1119780	WGS	PAIRED	ILLUMINA	ERS2399189	ERP107961	Europe	GBR	England					lineage3.1.3	lineage3.1.3	L3.2	Mycobacterium tuberculosis	PHE	2022-07-17	ERR2514599	ERX2533809	PRJEB25991					Sensitive					S		S						S								Walker_2022	99.21	1246160	38	tuberculosis	3.133
SAMEA7526847	WGS	PAIRED	ILLUMINA	ERS5283319	ERP124850	Asia	IND	Mumbai					lineage3	lineage3		Mycobacterium tuberculosis	FOUNDATION FOR MEDICAL RESEARCH INDIA	2021-11-10	ERR4798289	ERX4667711	PRJEB41116					Sensitive	S	S				S		S	S							S		S	S		Walker_2022	99.5	1674793	54	tuberculosis	2.052
SAMEA7564018	WGS	PAIRED	ILLUMINA	ERS5320650	ERP125021	Asia	VNM						lineage1.1.1	lineage1.1.1		Mycobacterium tuberculosis	OUCRU-HCMC	2021-11-11	ERR4831703	ERX4701646	PRJEB41280					HR-TB	S				I	R	R	S	S				S		S	S	S	S	S	S	['CRyPTIC_reuse_table','Walker_2022']	99.33	1471058	49	tuberculosis	3.453
SAMN36184021	WGS	PAIRED	ILLUMINA	SRS18131069	SRP446875					human	Homo sapiens	3	lineage4.4.1.1	lineage4.4.1.1		Mycobacterium tuberculosis	UNIVERSITY OF WISCONSIN-MADISON	2023-06-30	SRR25101032	SRX20854081	PRJNA989669					Sensitive																						99.76	1732517	50	tuberculosis	1.569
SAMN08629410	WGS	PAIRED	ILLUMINA	SRS3012033	SRP128089	Asia	BGD			human	Homo sapiens	3	lineage1.2.2.2	lineage1.2.2.2	L1.2.2	Mycobacterium tuberculosis	SAN RAFFAELE	2018-03-02	SRR6797360	SRX3756337	PRJNA428596					Other					S		S						S	S							CRyPTIC_WHO2021_PMC7612554	98.35	2013453	37	tuberculosis	3.076
SAMEA7528585	WGS	PAIRED	ILLUMINA	ERS5285055	ERP124850	Asia	IND	Mumbai					lineage2.2.1	lineage2.2.1		Mycobacterium tuberculosis	FOUNDATION FOR MEDICAL RESEARCH INDIA	2021-11-10	ERR4800000	ERX4669415	PRJEB41116					Pre-XDR-TB	S	S				R	R	S	R				R			S		R	S		Walker_2022	99.51	1617126	53	tuberculosis	0.998
SAMEA112800712	WGS	PAIRED	ILLUMINA	ERS14808258	ERP010814								lineage1.2.1.2.1	lineage1.2.1.2.1		Mycobacterium tuberculosis	FZB	2023-07-20	ERR11050706	ERX10497497	PRJEB9680					HR-TB																						99.07	1697143	55	tuberculosis	1.008
SAMN15772739	WGS	PAIRED	ILLUMINA	SRS7172836	SRP276868	Asia	CHN	Tibet	2009	human	Homo sapiens	3	lineage2.2.1	lineage2.2.1		Mycobacterium tuberculosis	FUDAN UNIVERSITY	2020-08-10	SRR12420439	SRX8916264	PRJNA656167		sputum			Other																						98.26	1921053	45	tuberculosis	2.405
SAMEA104614346	WGS	PAIRED	ILLUMINA	ERS2225628	ERP106291	Asia	IDN	Bandung					lineage2.2.2	lineage2.2.2		Mycobacterium tuberculosis	WELLCOME SANGER INSTITUTE	2019-06-02	ERR3273112	ERX3299986	PRJEB24463					Pre-XDR-TB																						99.47	1681760	58	tuberculosis	0.778
SAMEA7665564	WGS	PAIRED	ILLUMINA	ERS5422562	ERP125238	Africa	ZAF		2010	human	Homo sapiens	3	lineage2.2.1	lineage2.2.1		Mycobacterium tuberculosis	STELLENBOSCH UNIVERSITY	2020-12-22	ERR4896316	ERX4764046	PRJEB41458		sputum			MDR-TB																						99.54	1627226	38	tuberculosis	2.822
SAMN09756151	WGS	PAIRED	ILLUMINA	SRS3628442	SRP156366	Europe	MDA		2013	human	Homo sapiens	3	lineage4.3.3	lineage4.3.3	L4	Mycobacterium tuberculosis	YALE SCHOOL OF PUBLIC HEALTH	2018-08-04	SRR7646048	SRX4508767	PRJNA482716					Sensitive																						99.29	960504	20	tuberculosis	11.655
SAMEA112804574	WGS	PAIRED	ILLUMINA	ERS14812120	ERP010814								lineage4.5	lineage4.5		Mycobacterium tuberculosis	FZB	2023-07-21	ERR11069053	ERX10515983	PRJEB9680					Sensitive																						99.52	1697644	56	tuberculosis	0.909
SAMEA6359584	WGS	PAIRED	ILLUMINA	ERS4125834	ERP021867	Europe	GBR						La1.8.1	La1.8.1	La1	Mycobacterium bovis	WELLCOME SANGER INSTITUTE	2021-02-02	ERR5087815	ERX4893936	PRJEB19799					Other																						98.83	1659806	44	tuberculosis	2.466
SAMN08376132	WGS	PAIRED	ILLUMINA	SRS2841368	SRP130118	Asia	IDN	Bandung		human	Homo sapiens	3	lineage4.5	lineage4.5	L4	Mycobacterium tuberculosis	RADBOUDUMC	2018-01-18	SRR6480412	SRX3570370	PRJNA430531		cerebrospinal fluid			Sensitive																						99.56	1586969	34	tuberculosis	2.805
SAMN13813734	WGS	PAIRED	ILLUMINA	SRS5977651	SRP241186	Africa	ZAF		2019	human	Homo sapiens	3	lineage4.1.1.3	lineage4.1.1.3	L4	Mycobacterium tuberculosis	UCT	2020-01-10	SRR10869233	SRX7539076	PRJNA600338		sputum			Sensitive																						99.52	1496528	35	tuberculosis	3.376
SAMEA104362197	WGS	PAIRED	ILLUMINA	ERS1987175	ERP104985	South America	PER						lineage4.1.2	lineage4.1.2		Mycobacterium tuberculosis	UNIVERSIDAD PERUANA CAYETANO HEREDIA, PERU	2021-10-17	ERR2184356	ERX2240523	PRJEB23245					Sensitive	S				S	S	S	S	S				S		S	S	S	S	S	S	['CRyPTIC_reuse_table','Walker_2022']	99.54	847795	31	tuberculosis	10.828
SAMEA4441575	WGS	PAIRED	ILLUMINA	ERS1353024	ERP017107	Africa	ZAF	Khayelitsha, Cape Town	2010	human	Homo sapiens	3	lineage2.2.1	lineage2.2.1	L2.2.1	Mycobacterium tuberculosis	INSTITUTE OF INFECTIOUS DISEASE AND MOLECULAR MEDI	2016-11-16	ERR1633925	ERX1704258	PRJEB15382		sputum			Sensitive																						99.59	1755039	40	tuberculosis	1.83
SAMN08214972	WGS	PAIRED	ILLUMINA	SRS2774662	SRP119652	North America	CAN	British Columbia	2007	human	Homo sapiens	3	lineage4.2.1.1		L4	Mycobacterium tuberculosis	BC CENTRE FOR DISEASE CONTROL PUBLIC HEALTH LABORATORY	2017-12-24	SRR6397375	SRX3490783	PRJNA413593					Sensitive					S		S						S	S							CRyPTIC_WHO2021_PMC7612554	99.52	1821720	52	tuberculosis	0.978
SAMN08912913	WGS	PAIRED	ILLUMINA	SRS3156855	SRP128089					human	Homo sapiens	3	lineage4.3.2.1	lineage4.3.2.1		Mycobacterium tuberculosis	SAN RAFFAELE	2018-04-11	SRR6982193	SRX3922238	PRJNA428596					Sensitive																						99.55	662387	34	tuberculosis	4.638
SAMN09090422	WGS	PAIRED	ILLUMINA	SRS3269177	SRP135980	Europe	ITA			human	Homo sapiens	3	La1.2	La1.2	La1	Mycobacterium bovis	SAN RAFFAELE	2018-05-08	SRR7131117	SRX4052144	PRJNA438921					Other																						99.97	1576693	55	tuberculosis	3.817
SAMEA10030119	WGS	PAIRED	ILLUMINA	ERS7708327	ERP132622	Asia	GEO						lineage2.2.1	lineage2.2.1	L2	Mycobacterium tuberculosis	FZB	2022-07-22	ERR7911717	ERX7479114	PRJEB48275					MDR-TB	S	S					R	S	S			S	R					S			Finci_2022	99.49	1643121	54	tuberculosis	1.68
SAMEA112250200	WGS	PAIRED	ILLUMINA	ERS14361063	ERP010814								lineage4.3.3	lineage4.3.3		Mycobacterium tuberculosis	FZB	2022-12-27	ERR10680224	ERX10148052	PRJEB9680					MDR-TB																						99.69	1733860	59	tuberculosis	1.16
SAMEA113556226	WGS	PAIRED	ILLUMINA	ERS15552349	ERP147779	Africa	MOZ	Maputo					lineage2.2.2	lineage2.2.2		Mycobacterium tuberculosis	FZB	2023-09-24	ERR11488690	ERX10894866	PRJEB62665					Pre-XDR-TB																						99.24	1270891	38	tuberculosis	4.199
SAMN35339863	WGS	PAIRED	ILLUMINA	SRS17799523	SRP439184	Asia	KAZ		2020	human	Homo sapiens	3	lineage2.2.1	lineage2.2.1		Mycobacterium tuberculosis	NIH / NIAID	2023-05-23	SRR24710150	SRX20488787	PRJNA975605		sputum			MDR-TB																						99.49	1682397	56	tuberculosis	1.444
SAMN30543648	WGS	PAIRED	ILLUMINA	SRS14851755	SRP394436	Asia	CHN	Eastern China	2015	human	Homo sapiens	3	lineage2.2.1	lineage2.2.1		Mycobacterium tuberculosis	SCHOOL OF PUBLIC HEALTH, FUDAN UNIVERSITY	2022-08-28	SRR21277714	SRX17287074	PRJNA874331					Other																						99.54	1806035	62	tuberculosis	1.583
SAMEA112188683	WGS	PAIRED	ILLUMINA	ERS14298572	ERP143048								lineage2.2.2	lineage2.2.2		Mycobacterium tuberculosis	CTB/NICD	2023-01-17	ERR10748089	ERX10199695	PRJEB58017					Pre-XDR-TB																						99.82	1268763	79	tuberculosis	1.888
SAMEA1101282	WGS	PAIRED	ILLUMINA	ERS2394455	ERP107940	South America	PER						lineage4.3.4.2	lineage4.3.4.2	L4.3.4.2	Mycobacterium tuberculosis	UNIVERSIDAD PERUANA CAYETANO HEREDIA	2021-10-23	ERR2510139	ERX2529554	PRJEB25971					HR-TB							R						S								Walker_2022	99.84	1613831	37	tuberculosis	2.021
SAMN25778899	WGS	PAIRED	ILLUMINA	SRS12028883	SRP360243	Asia	CHN	Shanghai	2020	human	Homo sapiens	3	lineage2.2.1	lineage2.2.1		Mycobacterium tuberculosis	SHANGHAI PULMONARY HOSPITAL	2022-02-22	SRR18054775	SRX14206819	PRJNA804712		sputum			MDR-TB																						99.49	1877639	61	tuberculosis	0.982
SAMEA10030577	WGS	PAIRED	ILLUMINA	ERS7708784	ERP132622	Africa	ZAF						lineage4.1.2.1	lineage4.1.2.1	L4.1.2.1	Mycobacterium tuberculosis	FZB	2022-07-28	ERR7911682	ERX7479079	PRJEB48275					Pre-XDR-TB	S				R		R	S	R				R								Finci_2022	99.48	1687018	57	tuberculosis	1.147
SAMN08892554	WGS	PAIRED	ILLUMINA	SRS3142614	SRP128089	Asia	PAK			human	Homo sapiens	3	lineage3	lineage3	L3	Mycobacterium tuberculosis	SAN RAFFAELE	2018-04-09	SRR6964537	SRX3906522	PRJNA428596					Sensitive		S			S		S	S	S			S	S	R				R			CRyPTIC_WHO2021_PMC7612554	99.36	1621082	36	tuberculosis	3.114
SAMEA7552917	WGS	PAIRED	ILLUMINA	ERS5309564	ERP124941	Europe	GBR						lineage4.8	lineage4.8		Mycobacterium tuberculosis	PUBLIC HEALTH ENGLAND	2021-11-10	ERR4819552	ERX4689394	PRJEB41201					Sensitive													S								Walker_2022	99.55	1564865	50	tuberculosis	3.004
SAMEA8741609	WGS	PAIRED	ILLUMINA	ERS6421192	ERP135611	Europe	BEL						lineage2.2.1	lineage2.2.1		Mycobacterium tuberculosis	PHS SWEDEN	2022-03-15	ERR8665831	ERX8324261	PRJEB51021					Pre-XDR-TB	S				I	R	R	S	R				R		S	S	S	R	S	R	CRyPTIC_reuse_table	99.47	1773289	39	tuberculosis	1.45
SAMN08629213	WGS	PAIRED	ILLUMINA	SRS3012016	SRP128089	Asia	BGD			human	Homo sapiens	3	lineage1.1.3.1	lineage1.1.3.1	L1.1.3	Mycobacterium tuberculosis	SAN RAFFAELE	2018-03-02	SRR6797376	SRX3756321	PRJNA428596					Sensitive					S		S		S			S	S	S				S			CRyPTIC_WHO2021_PMC7612554	99.19	2102257	45	tuberculosis	3.207
SAMEA112954362	WGS	PAIRED	ILLUMINA	ERS14949933	ERP146501	Africa	CMR		2013	domestic cattle	Bos taurus	3	La1.6	La1.6	La1	Mycobacterium bovis	EERA AT ROSLIN INSTITUTE	2023-09-02	ERR11268014	ERX10675486	PRJEB61415					Other																						99.45	562879	32	tuberculosis	6.374
SAMN08215428	WGS	PAIRED	ILLUMINA	SRS2775065	SRP119652	North America	CAN	British Columbia	2014	human	Homo sapiens	3	lineage4.1.2.1	lineage4.1.2.1	L4	Mycobacterium tuberculosis	BC CENTRE FOR DISEASE CONTROL PUBLIC HEALTH LABORATORY	2017-12-21	SRR6398052	SRX3491186	PRJNA413593					Sensitive					S		S						S	S							CRyPTIC_WHO2021_PMC7612554	99.42	1748531	46	tuberculosis	0.663
SAMEA10029987	WGS	PAIRED	ILLUMINA	ERS7708195	ERP132622	Asia	VNM						lineage2.2.1	lineage2.2.1	L2.2.1	Mycobacterium tuberculosis	FZB	2022-05-09	ERR7911307	ERX7478704	PRJEB48275					MDR-TB	R	R			S		R	R	S			S	R					S			Finci_2022	99.42	1130011	37	tuberculosis	3.399
SAMEA112801611	WGS	PAIRED	ILLUMINA	ERS14809157	ERP010814								lineage4.5	lineage4.5		Mycobacterium tuberculosis	FZB	2023-07-21	ERR11067808	ERX10514738	PRJEB9680					Sensitive																						99.25	1700522	51	tuberculosis	1.232
SAMN08708304	WGS	PAIRED	ILLUMINA	SRS3040885	SRP128089	Europe	UKR			human	Homo sapiens	3	lineage2.2.1	lineage2.2.1		Mycobacterium tuberculosis	SAN RAFFAELE	2018-03-14	SRR6832172	SRX3788218	PRJNA428596					Other	S	S			S		S	S					S	R				S			CRyPTIC_WHO2021_PMC7612554	99.45	2620099	54	tuberculosis	1.696
SAMN08813108	WGS	PAIRED	ILLUMINA	SRS3104082	SRP136686	Europe	RUS	Moscow	2016	human	Homo sapiens	3	lineage2.2.1	lineage2.2.1		Mycobacterium tuberculosis	ENGELHARDT INSTITUTE OF MOLECULAR BIOLOGY	2018-03-29	SRR6914120	SRX3861906	PRJNA447918		sputum			MDR-TB																						99.68	1668356	113	tuberculosis	1.239
SAMN31030231	WGS	PAIRED	ILLUMINA	SRS15257351	SRP399923	Oceania	AUS	Victoria	2018	human	Homo sapiens	3	lineage4.8	lineage4.8		Mycobacterium tuberculosis	MDUPHL	2022-09-27	SRR21732282	SRX17727886	PRJNA857537					Sensitive																						99.66	1690702	58	tuberculosis	2.07
SAMEA7528748	WGS	PAIRED	ILLUMINA	ERS5285218	ERP124850	Asia	IND	Mumbai					lineage3	lineage3		Mycobacterium tuberculosis	FOUNDATION FOR MEDICAL RESEARCH INDIA	2021-11-10	ERR4800163	ERX4669578	PRJEB41116					Pre-XDR-TB																						99.56	1551780	51	tuberculosis	0.463
SAMN37848085	WGS	PAIRED	ILLUMINA	SRS19170255	SRP466602	Asia	VNM	Ho Chi Minh City		human	Homo sapiens	3	lineage4.4.2	lineage4.4.2		Mycobacterium tuberculosis	UNIVERSITY OF MELBOURNE/ THE PETER DOHERTY INSTITUTE FOR INFECTION AND IMMUNITY	2023-10-16	SRR26399223	SRX22105174	PRJNA1028637		cerebrospinal fluid			Sensitive																						97.47	1486715	51	tuberculosis	3.169
SAMN37848507	WGS	PAIRED	ILLUMINA	SRS19170962	SRP466602	Asia	VNM	Ho Chi Minh City		human	Homo sapiens	3	lineage2.2.1.1	lineage2.2.1.1		Mycobacterium tuberculosis	UNIVERSITY OF MELBOURNE/ THE PETER DOHERTY INSTITUTE FOR INFECTION AND IMMUNITY	2023-10-16	SRR26399850	SRX22105881	PRJNA1028637		sputum			Sensitive																						99.52	1674282	56	tuberculosis	1.019
SAMEA4846591	WGS	PAIRED	ILLUMINA	ERS2666446	ERP021867	Europe	GBR						La1.8.1	La1.8.1	La1	Mycobacterium bovis	WELLCOME SANGER INSTITUTE	2019-08-07	ERR3468552	ERX3490215	PRJEB19799					Other																						93.53	780507	27	tuberculosis	2.813
SAMEA5190491	WGS	PAIRED	ILLUMINA	ERS2997984	ERP112923	Africa	TUN		2012				lineage4.3.1	lineage4.3.1	L4.3.1	Mycobacterium tuberculosis	SAN RAFFAELE RESEARCH INSTITUTE	2019-01-03	ERR3014597	ERX3017049	PRJEB30463					MDR-TB																						99.43	1817587	60	tuberculosis	2.458
SAMN03647999	WGS	PAIRED	ILLUMINA	SRS991523	SRP061066	Europe	GBR						lineage4.1.1.3.1	lineage4.1.1.3.1	L4.1.1.3.1	Mycobacterium tuberculosis	UNIVERSITY OF OXFORD	2015-07-23	SRR2100826	SRX1095520	PRJNA282721					Pre-XDR-TB	S	S			R		S	S	R				S	S				S			CRyPTIC_WHO2021_PMC7612554	99.3	2153960	45	tuberculosis	1.918
SAMN08913058	WGS	PAIRED	ILLUMINA	SRS3157137	SRP128089					human	Homo sapiens	3	lineage2.2.1	lineage2.2.1		Mycobacterium tuberculosis	SAN RAFFAELE	2018-04-11	SRR6981911	SRX3922520	PRJNA428596					Sensitive																						99.62	575172	25	tuberculosis	11.993
SAMEA1530717	WGS	PAIRED	ILLUMINA	ERS141734	ERP001072	Africa	MWI	Karonga	2000	human	Homo sapiens	3	lineage4.3.4.2.1	lineage4.3.4.2.1	L4.3.4.2.1	Mycobacterium tuberculosis	SC	2012-10-12	ERR176663	ERX152809	PRJEB2794		sputum			Sensitive							S						S								Coll_2018	99.73	2250790	51	tuberculosis	1.432
SAMEA2533594	WGS	PAIRED	ILLUMINA	ERS456996	ERP005779	Africa	SWZ						lineage4.1.1.3	lineage4.1.1.3	L4.1.1.3	Mycobacterium tuberculosis	FZB	2016-06-16	ERR550959	ERX510028	PRJEB6273					MDR-TB	S				R		R						R	R				S			CRyPTIC_WHO2021_PMC7612554	99.54	1682696	58	tuberculosis	3.132
SAMEA7549850	WGS	PAIRED	ILLUMINA	ERS5306501	ERP124941	Europe	GBR						lineage4.6.4	lineage4.6.4		Mycobacterium tuberculosis	PUBLIC HEALTH ENGLAND	2021-11-10	ERR4816489	ERX4686331	PRJEB41201					Sensitive																						99.65	1734813	56	tuberculosis	2.268
SAMN03648775	WGS	PAIRED	ILLUMINA	SRS990689	SRP061066	Africa	ZAF						lineage3	lineage3	L3	Mycobacterium tuberculosis	UNIVERSITY OF OXFORD	2015-07-22	SRR2101528	SRX1096222	PRJNA282721					Other	S	S			S		S	S	S			S	S	S				S			CRyPTIC_WHO2021_PMC7612554	99.41	1377134	59	tuberculosis	3.034
SAMN19657459	WGS	PAIRED	ILLUMINA	SRS9179355	SRP323639	Europe	MDA		2018	human	Homo sapiens	3	lineage4.3.3	lineage4.3.3		Mycobacterium tuberculosis	SIMON FRASER UNIVERSITY	2021-06-11	SRR14781902	SRX11115367	PRJNA736718					Sensitive																						99.72	1813332	62	tuberculosis	1.531
SAMEA7546349	WGS	PAIRED	ILLUMINA	ERS5303004	ERP124939	South America	PER		2014				lineage4.3.3	lineage4.3.3		Mycobacterium tuberculosis	UNIVERSIDAD PERUANA CAYETANO HEREDIA	2021-11-10	ERR4812844	ERX4682834	PRJEB41199					MDR-TB		S			R	S	R	S	S				R	S	S	S	S	S	S	S	['Walker_2022','CRyPTIC_reuse_table']	99.78	1792863	63	tuberculosis	13.92
G1788						Europe	ESP	province of Valencia	2016				lineage4.1.2.1	lineage4.1.2.1		Mycobacterium tuberculosis								No		Sensitive	S					S																99.16	4538981	118	tuberculosis	1.195
SAMEA7547317	WGS	PAIRED	ILLUMINA	ERS5303971	ERP124940	South America	BRA		2017				lineage4.3.2	lineage4.3.2		Mycobacterium tuberculosis	BRAZIL	2021-11-10	ERR4813811	ERX4683801	PRJEB41200					Sensitive	S				S	S	R	S	S				S		S	S	S	S	S	S	['CRyPTIC_reuse_table','Walker_2022']	99.67	1690801	58	tuberculosis	1.266
SAMEA3558259	WGS	PAIRED	ILLUMINA	ERS865408	ERP011639	South America	PER						lineage4.3.4.1	lineage4.3.4.1	L4.3.4.1	Mycobacterium tuberculosis	LSHTM	2015-12-10	ERR1034726	ERX1113524	PRJEB10385					MDR-TB		S	S		R		R						S	S							Coll_2018	99.5	1593062	37	tuberculosis	3.084
SAMN18823714	WGS	PAIRED	ILLUMINA	SRS8749348	SRP315773	North America	MEX	Baja California	2018	domestic cattle	Bos taurus	2	La1.8.1	La1.8.1	La1	Mycobacterium bovis	USDA-NVSL-DBPL	2021-04-21	SRR14296352	SRX10654032	PRJNA723608					Other																						99.43	1457737	81	tuberculosis	4.914
SAMEA113537306	WGS	PAIRED	ILLUMINA	ERS15533727	ERP147571	Africa	BWA						lineage4.1.1.3	lineage4.1.1.3		Mycobacterium tuberculosis	FZB	2023-09-16	ERR11465094	ERX10871251	PRJEB62480					MDR-TB																						98.11	1355623	32	tuberculosis	1.906
SAMEA8718862	WGS	PAIRED	ILLUMINA	ERS6403307	ERP128647	Africa	ZAF						lineage2.2.2	lineage2.2.2		Mycobacterium tuberculosis	CTB/NICD	2022-03-15	ERR8975736	ERX5543966	PRJEB44577					Pre-XDR-TB	R				R	R	R	R	R				R		S	R	S	R	S	R	CRyPTIC_reuse_table	99.49	1837518	63	tuberculosis	1.405
SAMEA5329278	WGS	PAIRED	['ILLUMINA','ILLUMINA']	ERS3135473									lineage2.2.2	lineage2.2.2		Mycobacterium tuberculosis complex sp.			['ERR3148036','ERR11043745']	['ERX3177002','ERX10490536']	['PRJEB9680','PRJEB31139']					MDR-TB																						99.55	1667666	58	tuberculosis	2.063
SAMEA5626248	WGS	PAIRED	ILLUMINA	ERS3430325	ERP115394	Asia	PAK						lineage3	lineage3	L3	Mycobacterium tuberculosis	LSHTM	2019-06-06	ERR3335727	ERX3360438	PRJEB32684					MDR-TB																						99.35	1727645	58	tuberculosis	0.63
SAMEA8719262	WGS	PAIRED	ILLUMINA	ERS6403706	ERP128647	Africa	ZAF						lineage2.2.1.1	lineage2.2.1.1		Mycobacterium tuberculosis	CTB/NICD	2022-03-22	ERR9029374	ERX5544365	PRJEB44577					Sensitive																						99.57	1840607	63	tuberculosis	1.212
SAMEA2534732	WGS	PAIRED	['ILLUMINA','ILLUMINA','ILLUMINA']	ERS458134		Asia	UZB						lineage2.2.1	lineage2.2.1	L2.2.1	Mycobacterium tuberculosis			['ERR552561','ERR552559','ERR552560']	['ERX511629','ERX511628','ERX511630']	PRJEB9680					MDR-TB	S	S			S		R					R	R	R				S			CRyPTIC_WHO2021_PMC7612554	99.57	1939841	87	tuberculosis	2.297
SAMEA7554298	WGS	PAIRED	ILLUMINA	ERS5310943	ERP124941	Europe	GBR						lineage4.9	lineage4.9		Mycobacterium tuberculosis	PUBLIC HEALTH ENGLAND	2021-11-11	ERR4820931	ERX4690773	PRJEB41201					Sensitive																						99.96	1533530	35	tuberculosis	2.002
SAMEA1707165	WGS	PAIRED	ILLUMINA	ERS181275	ERP000192	Europe	RUS	Samara	2008	human	Homo sapiens	3	lineage2.2.1	lineage2.2.1	L2.2.1	Mycobacterium tuberculosis	SC	2013-03-08	ERR234559	ERX209064	PRJEB2138					Sensitive					S		S						S	S							CRyPTIC_WHO2021_PMC7612554	99.52	2939484	67	tuberculosis	0.794
SAMEA1118051	WGS	PAIRED	ILLUMINA	ERS2397460	ERP107961	Europe	GBR	England					lineage4.1.2.1	lineage4.1.2.1	L4.1.2.1	Mycobacterium tuberculosis	PHE	2021-10-23	ERR2512870	ERX2532080	PRJEB25991					HR-TB					S		R					S	S								Walker_2022	99.49	1562842	52	tuberculosis	3.144
SAMEA7157352	WGS	PAIRED	['ILLUMINA','ILLUMINA']	ERS4917814		Asia	GEO						lineage2.2.1	lineage2.2.1		Mycobacterium tuberculosis			['ERR5865578','ERR5865579']	['ERX5511373','ERX5511374']	PRJEB39561					MDR-TB																						99.33	3579482	75	tuberculosis	1.432
SAMEA4846716	WGS	PAIRED	ILLUMINA	ERS2666571	ERP021867	Europe	GBR						La1.8.1	La1.8.1	La1	Mycobacterium bovis	WELLCOME SANGER INSTITUTE	2019-08-08	ERR3468677	ERX3490340	PRJEB19799					Other																						83.62	1230319	41	tuberculosis	2.334
SAMN36834891	WGS	PAIRED	ILLUMINA	SRS18500380	SRP453313	Asia	CHN	Shandong	2017	human	Homo sapiens	3	lineage2.2.1	lineage2.2.1	L4	Mycobacterium tuberculosis	SHANDONG PROVINCIAL HOSPITAL	2023-08-04	SRR25515800	SRX21246099	PRJNA1002108		As reported: phlegm		H37Rv	Other																						99.56	1849354	64	tuberculosis	2.825
SAMN10961343	WGS	PAIRED	ILLUMINA	SRS4425930	SRP187237	Asia	CHN	Wenzhou	2015	human	Homo sapiens	3	lineage2.2.1.1	lineage2.2.1.1	L2.2.1.1	Mycobacterium tuberculosis	HUASHAN HOSPITAL, FUDAN UNIVERSITY	2019-03-01	SRR8651591	SRX5449339	PRJNA522942		sputum			MDR-TB																						99.51	1848480	60	tuberculosis	2.262
SAMEA104447189	WGS	PAIRED	ILLUMINA	ERS2065131	ERP022352	Europe	DNK		2005	human	Homo sapiens	3	lineage4.8	lineage4.8	L4.8	Mycobacterium tuberculosis	STATENS SERUM INSTITUT	2017-12-22	ERR2229794	ERX2283133	PRJEB20214		sputum			Sensitive																						99.51	1023152	32	tuberculosis	2.613
SAMEA1688593	WGS	PAIRED	ILLUMINA	ERS163413	ERP001072	Africa	MWI	Karonga	2009	human	Homo sapiens	3	lineage4.3.4.2.1	lineage4.3.4.2.1	L4.3.4.2.1	Mycobacterium tuberculosis	SC	2013-01-23	ERR221597	ERX196262	PRJEB2794		sputum			Sensitive							S						S								Coll_2018	99.81	3054519	68	tuberculosis	1.536
SAMEA8893109	WGS	PAIRED	ILLUMINA	ERS6576021	ERP126483	Europe	ROU						lineage4.8	lineage4.8		Mycobacterium tuberculosis complex sp.	FZB	2021-06-28	ERR5979494	ERX5619280	PRJEB42600					Sensitive																						99.67	1738184	59	tuberculosis	1.391
SAMN21616763	WGS	PAIRED	ILLUMINA	SRS10317310	SRP338617	North America	CAN	Ontario	2019	human	Homo sapiens	3	lineage1.1.3	lineage1.1.3		Mycobacterium tuberculosis	PUBLIC HEALTH ONTARIO	2021-09-24	SRR16058417	SRX12344927	PRJNA766079					Sensitive					S		S					S	S								CRyPTIC_WHO2021_PMC7612554	99.13	796777	46	tuberculosis	2.589
SAMEA8994131	WGS	PAIRED	ILLUMINA	ERS6676824	ERP127219	Africa	RWA		2010	human	Homo sapiens	3	lineage4.6.1.2	lineage4.6.1.2		Mycobacterium tuberculosis	INSTITUTE OF TROPICAL MEDICINE	2021-09-30	ERR6358832	ERX5990366	PRJEB43270		sputum			MDR-TB																						99.72	1520797	52	tuberculosis	3.049
SAMN02053776	WGS	PAIRED	['ILLUMINA','ILLUMINA','ILLUMINA']	SRS415177		Africa	ZAF	Eshowe		human	Homo sapiens	3	lineage2.2.1	lineage2.2.1	L2.2.1	Mycobacterium tuberculosis			['SRR833103','SRR833001','SRR833168']	['SRX270798','SRX270857','SRX270699']	PRJNA198138		As reported: bodily fluid			MDR-TB																						99.46	2069647	48	tuberculosis	2.415
SAMEA113537524	WGS	PAIRED	ILLUMINA	ERS15533945	ERP147571	Africa	BWA						lineage4.3.4.2.1	lineage4.3.4.2.1		Mycobacterium tuberculosis	FZB	2023-09-16	ERR11465342	ERX10871499	PRJEB62480					Sensitive																						98.96	1658551	46	tuberculosis	1.799
SAMEA7528331	WGS	PAIRED	ILLUMINA	ERS5284801	ERP124850	Asia	IND	Mumbai					lineage3	lineage3		Mycobacterium tuberculosis	FOUNDATION FOR MEDICAL RESEARCH INDIA	2021-11-10	ERR4799746	ERX4669161	PRJEB41116					Pre-XDR-TB	S	S				S	R	S	R				R			S		R	S		Walker_2022	99.38	1655725	55	tuberculosis	0.385
SAMEA7561630	WGS	PAIRED	ILLUMINA	ERS5318265	ERP124983								lineage4.4.1.1	lineage4.4.1.1		Mycobacterium tuberculosis	SAN RAFFAELE SCIENTIFIC INSTITUTE	2021-11-11	ERR4829192	ERX4699176	PRJEB41242					Other																						93.16	1200245	28	tuberculosis	4.933
SAMEA7526908	WGS	PAIRED	ILLUMINA	ERS5283380	ERP124850	Asia	IND	Mumbai					lineage2.2.1.2	lineage2.2.1.2		Mycobacterium tuberculosis	FOUNDATION FOR MEDICAL RESEARCH INDIA	2021-11-10	ERR4798350	ERX4667772	PRJEB41116					Pre-XDR-TB	S	S				S	R	S	R				R			S		R	S		Walker_2022	99.54	1638598	55	tuberculosis	1.321
SAMN41390099	WGS	PAIRED	ILLUMINA	SRS21288110	SRP507535	Asia	VNM		2013	human	Homo sapiens	3	lineage2.2.1	lineage2.2.1		Mycobacterium tuberculosis	FIND, THE FOUNDATION FOR INNOVATIVE NEW DIAGNOSTICS	2024-05-14	SRR29016946	SRX24543586	PRJNA1109295					Other																						98.54	959721	31	tuberculosis	3.039
SAMN09812428	WGS	PAIRED	ILLUMINA	SRS3788441	SRP161870	Europe	FRA		2000			3	La1.7.1	La1.7.1	La1	Mycobacterium bovis	INRA	2018-09-17	SRR7851301	SRX4702140	PRJNA485121		As reported: inidividual domestic animal belonging to a herd, Whole Organism, animal infected tissue/organ, France			Other																						99.38	1629319	37	tuberculosis	4.727
SAMEA2297188	WGS	PAIRED	ILLUMINA	ERS389575	ERP004535	Europe	GBR	Oxfordshire					lineage4.8	lineage4.8	L4.8	Mycobacterium tuberculosis	UNIVERISTY OF OXFORD	2014-03-05	ERR400364	ERX366725	PRJEB5162					Sensitive																						99.66	1595271	56	tuberculosis	1.791
SAMEA112799635	WGS	PAIRED	ILLUMINA	ERS14807181	ERP010814								lineage1.1.2	lineage1.1.2		Mycobacterium tuberculosis	FZB	2023-07-20	ERR11049488	ERX10496278	PRJEB9680					Other																						99.38	1261312	43	tuberculosis	3.158
SAMN19658099	WGS	PAIRED	ILLUMINA	SRS9180061	SRP323639	Europe	MDA		2019	human	Homo sapiens	3	lineage2.2.1	lineage2.2.1		Mycobacterium tuberculosis	SIMON FRASER UNIVERSITY	2021-06-12	SRR14782788	SRX11116077	PRJNA736718					Other																						99.44	1224864	41	tuberculosis	2.9
SAMEA11206889	WGS	PAIRED	ILLUMINA	ERS8856390	ERP134075	Africa	TZA		2015	human	Homo sapiens	3	lineage4.9.1	lineage4.9.1		Mycobacterium tuberculosis	UNIVERSITY OF BASEL, SWITZERLAND	2022-07-17	ERR7801258	ERX7368946	PRJEB49562					Sensitive																						99.54	2732483	62	tuberculosis	0.498
SAMN03647359	WGS	PAIRED	ILLUMINA	SRS991672	SRP061066	Europe	GBR						lineage4.6.1.2	lineage4.6.1.2	L4.6.1.2	Mycobacterium tuberculosis	UNIVERSITY OF OXFORD	2015-07-24	SRR2100186	SRX1094880	PRJNA282721					HR-TB					S		R						S								CRyPTIC_WHO2021_PMC7612554	99.6	1911627	43	tuberculosis	0.671
SAMN08214758	WGS	PAIRED	ILLUMINA	SRS2774877	SRP119652	North America	CAN	British Columbia	2002	human	Homo sapiens	3	lineage4.2.1.1		L4	Mycobacterium tuberculosis	BC CENTRE FOR DISEASE CONTROL PUBLIC HEALTH LABORATORY	2017-12-25	SRR6397660	SRX3490998	PRJNA413593					Sensitive					S		S						S	S							CRyPTIC_WHO2021_PMC7612554	99.45	1838238	52	tuberculosis	0.763
SAMN28527865	WGS	PAIRED	ILLUMINA	SRS13065350	SRP309572	South America	PER			human	Homo sapiens	3	lineage4.1.1	lineage4.1.1		Mycobacterium tuberculosis	INSTITUTO NACIONAL DE SALUD	2022-05-18	SRR19276612	SRX15336960	PRJNA707145		lung			HR-TB																						99.33	1280586	55	tuberculosis	2.313
SAMEA2783555	WGS	PAIRED	ILLUMINA	ERS553300	ERP006738	Asia	THA		2004				lineage1.1.1	lineage1.1.1	L1.1.1	Mycobacterium tuberculosis	SC	2016-01-18	ERR751985	ERX695667	PRJEB7056					Sensitive																						99.33	1463831	30	tuberculosis	1.765
SAMEA7528425	WGS	PAIRED	ILLUMINA	ERS5284895	ERP124850	Asia	IND	Mumbai					lineage3	lineage3		Mycobacterium tuberculosis	FOUNDATION FOR MEDICAL RESEARCH INDIA	2021-11-10	ERR4799840	ERX4669255	PRJEB41116					HR-TB	S	S				R		S	S							S		S	S		Walker_2022	99.5	1640113	55	tuberculosis	0.28
SAMEA3671289	WGS	PAIRED	ILLUMINA	ERS978438	ERP012852								lineage4.3.4.1	lineage4.3.4.1	L4.3.4.1	Mycobacterium tuberculosis	UNIVERSITY OF BASEL	2016-09-29	ERR1193879	ERX1267192	PRJEB11460					HR-TB																						99.69	1377961	76	tuberculosis	3.464
SAMEA7280545	WGS	PAIRED	ILLUMINA	ERS5041146	ERP123102	Asia	BGD		2010	human	Homo sapiens	3		lineage3		Mycobacterium tuberculosis	INSTITUTE OF TROPICAL MEDICINE	2020-08-29	ERR4553803	ERX4490173	PRJEB39569		sputum			Pre-XDR-TB																						99.62	1784289	62	tuberculosis	2.242
SAMN21616340	WGS	PAIRED	ILLUMINA	SRS10316985	SRP338617	North America	CAN	Ontario	2013	human	Homo sapiens	3	lineage1.2.1.2.1	lineage1.2.1.2.1		Mycobacterium tuberculosis	PUBLIC HEALTH ONTARIO	2021-09-24	SRR16058066	SRX12344603	PRJNA766079					Sensitive					S		S					S	S								CRyPTIC_WHO2021_PMC7612554	99.21	1190481	27	tuberculosis	4.646
SAMN39286719	WGS	PAIRED	ILLUMINA	SRS20075417	SRP399923	Oceania	AUS	Victoria	2019	human	Homo sapiens	3	lineage3	lineage3		Mycobacterium tuberculosis	MDUPHL	2024-01-07	SRR27450071	SRX23121866	PRJNA857537					Sensitive																						99.49	1727370	60	tuberculosis	1.631
SAMEA7555859	WGS	PAIRED	ILLUMINA	ERS5312502	ERP124948	Europe	DEU						lineage3	lineage3		Mycobacterium tuberculosis	IML GAUTING	2021-11-11	ERR4822438	ERX4692428	PRJEB41208					Sensitive	S				S	S	S	S	S				S		S	S	S	S	S	S	['Walker_2022','CRyPTIC_reuse_table']	99.53	1720130	58	tuberculosis	1.017
SAMEA4846598	WGS	PAIRED	ILLUMINA	ERS2666453	ERP021867	Europe	GBR						La1.8.1	La1.8.1	La1	Mycobacterium bovis	WELLCOME SANGER INSTITUTE	2019-08-07	ERR3468559	ERX3490222	PRJEB19799					Other																						98.37	1302712	40	tuberculosis	2.298
SAMEA5542071	WGS	PAIRED	ILLUMINA	ERS3344130	ERP114520	Asia	PHL						lineage1.2.1.2.1	lineage1.2.1.2.1	L2.2.1	Mycobacterium tuberculosis	LSHTM	2019-07-23	ERR3256162	ERX3282931	PRJEB31905					Other																						99.43	1400225	90	tuberculosis	0.669
SAMEA2783461	WGS	PAIRED	ILLUMINA	ERS553206	ERP006738	Asia	THA						lineage2.2.1	lineage2.2.1	L2.2.1	Mycobacterium tuberculosis	SC	2016-01-09	ERR751856	ERX695538	PRJEB7056					Sensitive																						99.52	1543849	34	tuberculosis	1.21
SAMN37848167	WGS	PAIRED	ILLUMINA	SRS19170038	SRP466602	Asia	VNM	Ho Chi Minh City		human	Homo sapiens	3	lineage4.1.2.1	lineage4.1.2.1		Mycobacterium tuberculosis	UNIVERSITY OF MELBOURNE/ THE PETER DOHERTY INSTITUTE FOR INFECTION AND IMMUNITY	2023-10-16	SRR26399440	SRX22104957	PRJNA1028637		sputum			Sensitive																						99.34	1917993	45	tuberculosis	6.006
SAMN40032097	WGS	PAIRED	ILLUMINA	SRS20528274	SRP226525	Asia	IND	Madhya Pradesh - Bhairopur	2021	human	Homo sapiens	3	lineage1.1.2	lineage1.1.2		Mycobacterium tuberculosis	CHRISTIAN MEDICAL COLLAGE, VELLORE	2024-02-22	SRR28045519	SRX23697006	PRJNA575883		pulmonary			Sensitive																						98.08	1049367	32	tuberculosis	0.878
SAMEA2783310	WGS	PAIRED	ILLUMINA	ERS553055	ERP006738	Asia	THA		2007				lineage1.1.1	lineage1.1.1	L1.1.1	Mycobacterium tuberculosis	SC	2016-01-18	ERR751916	ERX695598	PRJEB7056					HR-TB																						99.35	1559875	35	tuberculosis	1.685
SAMEA104394541	WGS	PAIRED	ILLUMINA	ERS2012483	ERP010814	Africa	SWZ						lineage4.1.1.3	lineage4.1.1.3	L4.1.1.3	Mycobacterium tuberculosis	FZB	2017-11-28	ERR2199939	ERX2254927	PRJEB9680					Sensitive					S		S						S	S							CRyPTIC_WHO2021_PMC7612554	99.56	1200620	78	tuberculosis	2.47
SAMN39286797	WGS	PAIRED	ILLUMINA	SRS20075251	SRP399923	Oceania	AUS	Victoria	2019	human	Homo sapiens	3	lineage4.8	lineage4.8		Mycobacterium tuberculosis	MDUPHL	2024-01-07	SRR27450238	SRX23121699	PRJNA857537					Sensitive																						99.51	1688038	53	tuberculosis	2.619
SAMEA1118669	WGS	PAIRED	ILLUMINA	ERS2398078	ERP107961	Europe	GBR	England					lineage4.3.3	lineage4.3.3	L4.3.3	Mycobacterium tuberculosis	PHE	2021-10-23	ERR2513488	ERX2532698	PRJEB25991					MDR-TB					S		R					S	S								Walker_2022	99.72	1707209	57	tuberculosis	3.205
SAMN15180355	WGS	PAIRED	ILLUMINA	SRS6813778	SRP266712	Asia	MMR	Yangon		human	Homo sapiens	3	lineage1.2.2.2	lineage1.2.2.2		Mycobacterium tuberculosis	UNIVERSITY OF OTAGO	2020-06-10	SRR11972252	SRX8516122	PRJNA638161		sputum			Other																						98.87	1115512	37	tuberculosis	1.016
SAMN40623428	WGS	PAIRED	ILLUMINA	SRS20860542	SRP498032	Asia	KOR		2023	human	Homo sapiens	3	lineage2.2.2	lineage2.2.2		Mycobacterium tuberculosis	PUSAN NATIONAL UNIVERSITY YANGSAN HOSPITAL	2024-03-27	SRR28467064	SRX24070018	PRJNA1092369		sputum			MDR-TB																						99.51	1931476	66	tuberculosis	1.046
SAMEA1707757	WGS	PAIRED	ILLUMINA	ERS179802	ERP000276								lineage4.1.1.3.1	lineage4.1.1.3.1		Mycobacterium tuberculosis	SC	2013-02-16	ERR228138	ERX202797	PRJEB2221					Sensitive																						99.49	1888098	43	tuberculosis	0.656
SAMN16755333	WGS	PAIRED	ILLUMINA	SRS7704506	SRP292368	South America	BRA	Amazonas	2017				La1.2	La1.2	La1	Mycobacterium bovis	EMBRAPA BEEF CATTLE	2020-11-12	SRR13046682	SRX9496112	PRJNA675550		As reported: Brazil: Amazonas, Parintins			Other																						99.34	1835232	42	tuberculosis	2.49
SAMN31135766	WGS	PAIRED	ILLUMINA	SRS15318260	SRP400886	Europe	CZE		2021	human	Homo sapiens	3	lineage4.1.2.1	lineage4.1.2.1		Mycobacterium tuberculosis	SAN RAFFAELE SCIENTIFIC INSTITUTE	2022-10-04	SRR21798502	SRX17792419	PRJNA886608					Sensitive																						99.38	1131800	34	tuberculosis	3.803
SAMN26553922	WGS	PAIRED	ILLUMINA	SRS12235609	SRP363347	Europe	ITA		2020	human	Homo sapiens	3	lineage1.1.1	lineage1.1.1		Mycobacterium tuberculosis	SAN RAFFAELE SCIENTIFIC INSTITUTE	2022-03-11	SRR18289193	SRX14426960	PRJNA814459		sputum			Other																						99.18	1584327	45	tuberculosis	3.035
SAMEA1485355	WGS	PAIRED	ILLUMINA	ERS108104	ERP001072	Africa	MWI	Karonga	2004	human	Homo sapiens	3	lineage3	lineage3	L3	Mycobacterium tuberculosis	SC	2014-10-18	ERR163976	ERX139853	PRJEB2794		sputum			Other							S						S								Coll_2018	99.44	1672725	38	tuberculosis	0.93
SAMD00029516	WGS	PAIRED	ILLUMINA	DRS043684	DRP003615	Asia	JPN	Tochigi	2008	human	Homo sapiens	3	lineage2.2.1	lineage2.2.1		Mycobacterium tuberculosis	NCGM	2017-04-28	DRR034471	DRX031104	PRJDB3875		sputum			Sensitive																						98.67	1397676	62	tuberculosis	3.126
SAMN41389574	WGS	PAIRED	ILLUMINA	SRS21287947	SRP507535	Asia	BGD		2013	human	Homo sapiens	3	lineage4.3.4.2	lineage4.3.4.2		Mycobacterium tuberculosis	FIND, THE FOUNDATION FOR INNOVATIVE NEW DIAGNOSTICS	2024-05-14	SRR29017109	SRX24543423	PRJNA1109295					Pre-XDR-TB																						99.74	1666714	57	tuberculosis	1.492
SAMN28538072	WGS	PAIRED	ILLUMINA	SRS13093546	SRP373287	Europe	ITA	Rome	2017	human	Homo sapiens	3	lineage4.2.2.2	lineage4.2.2.2		Mycobacterium tuberculosis	NATIONAL INSTITUTE OF INFECTIOUS DISEASES L. SPALLANZANI	2022-05-19	SRR19303983	SRX15364156	PRJNA834606		sputum			Sensitive																						99.44	1598130	53	tuberculosis	1.783
SAMEA7526958	WGS	PAIRED	ILLUMINA	ERS5283430	ERP124850	Asia	IND	Mumbai					lineage3	lineage3		Mycobacterium tuberculosis	FOUNDATION FOR MEDICAL RESEARCH INDIA	2021-11-10	ERR4798400	ERX4667822	PRJEB41116					MDR-TB	S	S				R		S	S							S		R	S		Walker_2022	99.33	1671249	53	tuberculosis	0.861
SAMEA9977639	WGS	PAIRED	ILLUMINA	ERS7655917	ERP123401	South America	PER	Lima	2009	human	Homo sapiens	3	lineage2.2.1	lineage2.2.1		Mycobacterium tuberculosis	IMPERIAL COLLEGE LONDON	2021-10-15	ERR6866941	ERX6490369	PRJEB39837					Sensitive																						99.62	1639434	56	tuberculosis	1.008
SAMEA7546540	WGS	PAIRED	ILLUMINA	ERS5303195	ERP124939	South America	PER		2018				lineage4.3.3	lineage4.3.3		Mycobacterium tuberculosis	UNIVERSIDAD PERUANA CAYETANO HEREDIA	2021-11-10	ERR4813035	ERX4683025	PRJEB41199					Sensitive	S				S	S	S	S	S							S	S	S	S	S	['Walker_2022','CRyPTIC_reuse_table']	99.79	1831819	69	tuberculosis	7.9
SAMN30543756	WGS	PAIRED	ILLUMINA	SRS14850982	SRP394436	Asia	CHN	Eastern China	2021	human	Homo sapiens	3	lineage4.5	lineage4.5		Mycobacterium tuberculosis	SCHOOL OF PUBLIC HEALTH, FUDAN UNIVERSITY	2022-08-28	SRR21277195	SRX17286302	PRJNA874331					HR-TB																						99.46	1828017	58	tuberculosis	0.841
SAMN36834826	WGS	PAIRED	ILLUMINA	SRS18500339	SRP453313	Asia	CHN	Shandong	2017	human	Homo sapiens	3	lineage4.4.2	lineage4.4.2	L4	Mycobacterium tuberculosis	SHANDONG PROVINCIAL HOSPITAL	2023-08-04	SRR25515840	SRX21246059	PRJNA1002108		As reported: phlegm		H37Rv	Sensitive																						99.5	1847812	64	tuberculosis	2.872
SAMEA11008663	WGS	PAIRED	ILLUMINA	ERS8658440	ERP132925	South America	BRA		2017	human	Homo sapiens	3	lineage4.1.2.1	lineage4.1.2.1		Mycobacterium tuberculosis	UNIVERSITY OF S*O PAULO	2022-06-11	ERR7363133	ERX6931770	PRJEB48543		sputum			Sensitive																						99.41	1507992	47	tuberculosis	3.026
SAMEA7562563	WGS	PAIRED	ILLUMINA	ERS5319197	ERP124987	Asia	TJK		2018				lineage2.2.1	lineage2.2.1		Mycobacterium tuberculosis	IML GAUTING	2021-11-11	ERR4830124	ERX4700108	PRJEB41246					MDR-TB	S				S	S	R	R	S				R		S	S	S	S	S	R	['CRyPTIC_reuse_table','Walker_2022']	99.51	1651467	52	tuberculosis	1.674
SAMEA112806361	WGS	PAIRED	ILLUMINA	ERS14813907	ERP010814								lineage3	lineage3		Mycobacterium tuberculosis	FZB	2023-07-21	ERR11082718	ERX10530087	PRJEB9680					Sensitive																						99.51	1676633	56	tuberculosis	1.289
SAMEA1903997	WGS	PAIRED	['ILLUMINA','ILLUMINA']	ERS207823									lineage4.8	lineage4.8		Mycobacterium tuberculosis			['ERR386884','ERR278525']	['ERX359114','ERX251858']	PRJEB2221					MDR-TB																						99.69	3649345	82	tuberculosis	0.46
SAMEA13320979	WGS	PAIRED	ILLUMINA	ERS10923715	ERP135372	Africa	KEN	Nairobi					lineage4.2.2.2	lineage4.2.2.2		Mycobacterium tuberculosis	FZB	2022-05-22	ERR9285769	ERX8827882	PRJEB50767					Sensitive																						99.44	1594584	54	tuberculosis	2.534
SAMEA104172429	WGS	PAIRED	ILLUMINA	ERS1831447	ERP024102	Europe	SRB						lineage2.2.1	lineage2.2.1	L2.2.1	Mycobacterium tuberculosis	FZB	2017-09-18	ERR2041768	ERX2100825	PRJEB21809					MDR-TB		R			R		R					S	R	R							CRyPTIC_WHO2021_PMC7612554	99.24	1576375	54	tuberculosis	3.086
SAMEA112801462	WGS	PAIRED	ILLUMINA	ERS14809008	ERP010814								lineage2.2.1	lineage2.2.1		Mycobacterium tuberculosis	FZB	2023-08-01	ERR11067638	ERX10514568	PRJEB9680					MDR-TB																						99.37	1582870	52	tuberculosis	2.157
SAMEA12029361	WGS	PAIRED	ILLUMINA	ERS9676337	ERP134194								lineage2.2.1	lineage2.2.1		Mycobacterium tuberculosis	IBV_CSIC	2022-07-16	ERR7821175	ERX7388153	PRJEB49677					Sensitive																						99.11	1876528	50	tuberculosis	2.045
SAMN02403543	WGS	PAIRED	['ILLUMINA','ILLUMINA','ILLUMINA','ILLUMINA']	SRS555573		Africa	ZAF			human	Homo sapiens	3	lineage4.4.1.1.1	lineage4.4.1.1.1	L4.4.1.1	Mycobacterium tuberculosis			['SRR1169160','SRR1167361','SRR1172061','SRR1165703']	['SRX468058','SRX470727']	PRJNA228096					MDR-TB																						99.46	4151068	91	tuberculosis	0.875
SAMN37848656	WGS	PAIRED	ILLUMINA	SRS19170162	SRP466602	Asia	VNM	Ho Chi Minh City		human	Homo sapiens	3	lineage2.2.1.1	lineage2.2.1.1		Mycobacterium tuberculosis	UNIVERSITY OF MELBOURNE/ THE PETER DOHERTY INSTITUTE FOR INFECTION AND IMMUNITY	2023-10-16	SRR26399317	SRX22105080	PRJNA1028637		sputum			Sensitive																						99.49	1635580	54	tuberculosis	1.128
SAMEA8741419	WGS	PAIRED	ILLUMINA	ERS6421002	ERP135611	Europe	BEL						lineage2.2.1	lineage2.2.1		Mycobacterium tuberculosis	PHS SWEDEN	2022-03-22	ERR8665530	ERX8324066	PRJEB51021					Pre-XDR-TB	S				I	R	R	R	R				R		S	S	S	R	S	R	CRyPTIC_reuse_table	99.45	1841919	40	tuberculosis	1.521
SAMN41148437	WGS	PAIRED	ILLUMINA	SRS21175234	SRP338930	North America	USA	New York state	2023	human	Homo sapiens	3	La1.2.BCG	La1.2.BCG		Mycobacterium tuberculosis	WADSWORTH CENTER	2024-05-01	SRR28859795	SRX24419771	PRJNA766641					Other																						99.53	1633753	55	tuberculosis	4.724
SAMEA112806149	WGS	PAIRED	ILLUMINA	ERS14813695	ERP010814								lineage2.2.1	lineage2.2.1		Mycobacterium tuberculosis	FZB	2023-07-21	ERR11082448	ERX10529817	PRJEB9680					Pre-XDR-TB																						99.54	1572826	53	tuberculosis	2.358
SAMN08376382	WGS	PAIRED	ILLUMINA	SRS2841259	SRP130118	Asia	IDN	Bandung	2013	human	Homo sapiens	3	lineage2.2.1	lineage2.2.1	L2	Mycobacterium tuberculosis	RADBOUDUMC	2018-01-18	SRR6480521	SRX3570261	PRJNA430531		cerebrospinal fluid			Sensitive																						99.55	1631586	35	tuberculosis	3.657
SAMEA4744348	WGS	PAIRED	ILLUMINA	ERS2564459	ERP109440	South America	BRA		2009	human	Homo sapiens	3	lineage4.3.4.2	lineage4.3.4.2	L4	Mycobacterium tuberculosis	NORWEGIAN INSTITUTE OF PUBLIC HEALTH	2018-07-12	ERR2653142	ERX2669596	PRJEB27366					MDR-TB																						99.73	1585790	52	tuberculosis	1.889
SAMN08436068	WGS	PAIRED	ILLUMINA	SRS2894671	SRP128089	Asia	BGD			human	Homo sapiens	3	lineage2.2.1.1	lineage2.2.1.1		Mycobacterium tuberculosis	SAN RAFFAELE	2018-02-21	SRR6650247	SRX3627885	PRJNA428596					Sensitive					S		S		S				S	S				S			CRyPTIC_WHO2021_PMC7612554	99.51	1482480	33	tuberculosis	4.168
SAMEA1707402	WGS	PAIRED	ILLUMINA	ERS181467	ERP000192	Europe	RUS	Samara	2010	human	Homo sapiens	3	lineage2.2.1	lineage2.2.1	L2.2.1	Mycobacterium tuberculosis	SC	2013-02-19	ERR229918	ERX204469	PRJEB2138					MDR-TB	S	S			R		R		R				R	R				S			CRyPTIC_WHO2021_PMC7612554	99.52	1783775	40	tuberculosis	0.846
SAMN30961825	WGS	PAIRED	ILLUMINA	SRS15205841	SRP338930	North America	USA	New York state	2017	human	Homo sapiens	3	lineage4.9	lineage4.9		Mycobacterium tuberculosis	WADSWORTH CENTER	2022-09-22	SRR21675614	SRX17673940	PRJNA766641					HR-TB																						99.82	1408714	79	tuberculosis	2.553
SAMN40623420	WGS	PAIRED	ILLUMINA	SRS20860572	SRP498032	Asia	KOR		2023	human	Homo sapiens	3	lineage4.5	lineage4.5		Mycobacterium tuberculosis	PUSAN NATIONAL UNIVERSITY YANGSAN HOSPITAL	2024-03-27	SRR28467034	SRX24070048	PRJNA1092369		sputum			Other																						99.61	1944077	112	tuberculosis	0.342
SAMEA7527126	WGS	PAIRED	ILLUMINA	ERS5283598	ERP124850	Asia	IND	Mumbai					lineage1.1.2	lineage1.1.2		Mycobacterium tuberculosis	FOUNDATION FOR MEDICAL RESEARCH INDIA	2021-11-10	ERR4798566	ERX4667990	PRJEB41116					Sensitive	S	S				S		S	S							S		S	S		Walker_2022	99.34	1646279	56	tuberculosis	1.225
SAMEA1530606	WGS	PAIRED	ILLUMINA	ERS141544	ERP001072	Africa	MWI	Karonga	1997	human	Homo sapiens	3	lineage1.2.2.1	lineage1.2.2.1	L1.3.1	Mycobacterium tuberculosis	SC	2012-10-12	ERR176476	ERX152622	PRJEB2794					Sensitive					S		S					S	S	S							Coll_2018	99.11	2358947	55	tuberculosis	3.17
SAMEA968106	WGS	PAIRED	ILLUMINA	ERS016336	ERP000111	Europe	NLD	Amsterdam		human	Homo sapiens	3	lineage4.1.2.1	lineage4.1.2.1	L4.1.2.1	Mycobacterium tuberculosis	SC	2012-07-30	ERR028613	ERX1996940	PRJEB2057					Sensitive																						99.44	1329928	23	tuberculosis	8.546
SAMEA2682920	WGS	PAIRED	ILLUMINA	ERS518981	ERP004677	South America	PER		2010	human	Homo sapiens	3	lineage4.3.3	lineage4.3.3	L4.3.3	Mycobacterium tuberculosis	THE WELLCOME TRUST SANGER INSTITUTE	2016-01-09	ERR779886	ERX770313	PRJEB5280					HR-TB																						99.72	1617586	37	tuberculosis	1.227
SAMN30158015	WGS	PAIRED	ILLUMINA	SRS14573528	SRP390552	Asia	CHN	Guangdong	2017	human	Homo sapiens	3	lineage4.5	lineage4.5		Mycobacterium tuberculosis	CENTRE FOR TUBERCULOSIS CONTROL OF GUANGDONG PROVINCE	2022-08-08	SRR20969967	SRX16987764	PRJNA866200		sputum			Sensitive																						99.55	1852060	63	tuberculosis	0.316
G2119						Europe	ESP	province of Valencia	2017				lineage4.7	lineage4.7		Mycobacterium tuberculosis								No		Sensitive	S					S																99.74	2512092	122	tuberculosis	1.211
SAMEA114625939	WGS	PAIRED	ILLUMINA	ERS17008426	ERP154616								lineage4.3.3	lineage4.3.3	L4	Mycobacterium tuberculosis	Campania Region Hospital	2023-11-19	ERR12268431	ERX11678648	PRJEB69682				H37Rv	Sensitive																						99.45	1478913	42	tuberculosis	1.32
SAMN15228798	WGS	PAIRED	ILLUMINA	SRS6834625	SRP267157	Asia	MYS	Kota Kinabalu	2016	human	Homo sapiens	3	lineage1.2.1.2.1	lineage1.2.1.2.1		Mycobacterium tuberculosis	CHARLES DARWIN UNIVERSITY	2020-06-13	SRR12006576	SRX8539823	PRJNA639216					Sensitive																						99.34	1873372	62	tuberculosis	0.729
SAMEA1019178	WGS	PAIRED	ILLUMINA	ERS055246	ERP000276	Europe	GBR	Midlands	2007	human	Homo sapiens	3	lineage2.2.1	lineage2.2.1	L2.2.1	Mycobacterium tuberculosis	SC	2014-09-11	ERR072027	ERX049793	PRJEB2221					Sensitive					S		S					S	S								CRyPTIC_WHO2021_PMC7612554	99.49	1849092	32	tuberculosis	2.597
SAMN31030035	WGS	PAIRED	ILLUMINA	SRS15257612	SRP399923	Oceania	AUS	Victoria	2017	human	Homo sapiens	3	lineage2.2.1	lineage2.2.1		Mycobacterium tuberculosis	MDUPHL	2022-09-27	SRR21732668	SRX17728148	PRJNA857537					Sensitive																						99.56	1677738	57	tuberculosis	2.428
SAMEA4809071	WGS	PAIRED	ILLUMINA	ERS2628977	ERP021867	Europe	GBR						La1.8.1	La1.8.1	La1	Mycobacterium bovis	WELLCOME SANGER INSTITUTE	2020-01-15	ERR3797008	ERX3798975	PRJEB19799					Other																						98.88	1690942	59	tuberculosis	2.485
SAMEA7529236	WGS	PAIRED	ILLUMINA	ERS5285705	ERP124850	Asia	IND	Mumbai					lineage3	lineage3		Mycobacterium tuberculosis	FOUNDATION FOR MEDICAL RESEARCH INDIA	2021-11-11	ERR4800650	ERX4670065	PRJEB41116					Sensitive																						99.53	1662399	56	tuberculosis	0.797
SAMN30962577	WGS	PAIRED	ILLUMINA	SRS15206092	SRP338930	North America	USA	New York state	2017	human	Homo sapiens	3	lineage2.2.1	lineage2.2.1		Mycobacterium tuberculosis	WADSWORTH CENTER	2022-09-22	SRR21675840	SRX17674194	PRJNA766641					Sensitive																						99.43	325685	18	tuberculosis	12.515
SAMN36834722	WGS	PAIRED	ILLUMINA	SRS18500113	SRP453313	Asia	CHN	Shandong	2017	human	Homo sapiens	3	lineage2.2.1	lineage2.2.1	L4	Mycobacterium tuberculosis	SHANDONG PROVINCIAL HOSPITAL	2023-08-04	SRR25515417	SRX21245832	PRJNA1002108		As reported: phlegm		H37Rv	HR-TB																						99.36	1792707	62	tuberculosis	2.758
SAMN12125138	WGS	PAIRED	ILLUMINA	SRS5016810	SRP211797	Africa	SWZ			human	Homo sapiens	3	lineage4.4.1.1	lineage4.4.1.1	L4	Mycobacterium tuberculosis	GENOSCREEN	2019-06-24	SRR9588028	SRX6353839	PRJNA550329					MDR-TB																						99.71	1319811	71	tuberculosis	1.787
SAMN31673231	WGS	PAIRED	ILLUMINA	SRS15724143	SRP407089	Oceania	AUS	NSW	2018	human	Homo sapiens	3	lineage3	lineage3		Mycobacterium tuberculosis	INSTITUTE OF CLINICAL PATHOLOGY AND MEDICAL RESEARCH	2022-11-09	SRR22251195	SRX18227861	PRJNA899911					Sensitive																						99.33	1827651	55	tuberculosis	1.684
SAMN21236193	WGS	PAIRED	ILLUMINA	SRS10023441	SRP335713	Asia	CHN	Shanghai		human	Homo sapiens	3	lineage2.2.1	lineage2.2.1		Mycobacterium tuberculosis	SHANGHI CDC	2021-09-05	SRR15723274	SRX12018485	PRJNA760838		sputum			Sensitive																						99.57	1481933	50	tuberculosis	2.093
SAMEA7551666	WGS	PAIRED	ILLUMINA	ERS5308314	ERP124941	Europe	GBR						lineage4.9	lineage4.9		Mycobacterium tuberculosis	PUBLIC HEALTH ENGLAND	2021-11-10	ERR4818302	ERX4688144	PRJEB41201					Sensitive																						99.92	1764963	39	tuberculosis	1.628
SAMN03648207	WGS	PAIRED	ILLUMINA	SRS991423	SRP061066	Europe	GBR						lineage3	lineage3	L3	Mycobacterium tuberculosis	UNIVERSITY OF OXFORD	2015-07-23	SRR2100960	SRX1095654	PRJNA282721					Sensitive					S		S					S	S								CRyPTIC_WHO2021_PMC7612554	99.57	1847939	41	tuberculosis	0.797
SAMN35340121	WGS	PAIRED	ILLUMINA	SRS17799559	SRP439184	Asia	KAZ		2020	human	Homo sapiens	3	lineage2.2.1	lineage2.2.1		Mycobacterium tuberculosis	NIH / NIAID	2023-05-23	SRR24710115	SRX20488822	PRJNA975605		sputum			Pre-XDR-TB																						99.47	1737225	58	tuberculosis	1.472
SAMN40655294	WGS	PAIRED	ILLUMINA	SRS20888845	SRP498669	Europe	MDA		2020	human	Homo sapiens	3	lineage4.2.1	lineage4.2.1		Mycobacterium tuberculosis	NIAID TB PORTALS PROGRAM	2024-03-29	SRR28498554	SRX24100436	PRJNA1074788		sputum			MDR-TB																						99.4	1689527	57	tuberculosis	0.273
SAMN41154997	WGS	PAIRED	ILLUMINA	SRS21182944	SRP399923	Oceania	AUS	Victoria	2024	human	Homo sapiens	3	lineage1.1.2	lineage1.1.2		Mycobacterium tuberculosis	MDUPHL	2024-05-01	SRR28868678	SRX24428373	PRJNA857537					Sensitive																						99.38	1144660	37	tuberculosis	4.37
SAMEA7527832	WGS	PAIRED	ILLUMINA	ERS5284303	ERP124850	Asia	IND	Mumbai					lineage2.2.1	lineage2.2.1		Mycobacterium tuberculosis	FOUNDATION FOR MEDICAL RESEARCH INDIA	2021-11-10	ERR4799246	ERX4668663	PRJEB41116					Pre-XDR-TB	S	S				R	R	S	R				R			S		R	S		Walker_2022	99.52	1576559	51	tuberculosis	1.378
SAMEA8718459	WGS	PAIRED	ILLUMINA	ERS6402904	ERP128647	Africa	ZAF						lineage4.1.1.3	lineage4.1.1.3		Mycobacterium tuberculosis	CTB/NICD	2022-03-15	ERR8975208	ERX5543563	PRJEB44577					HR-TB	S				S	S	R	S	S				S		S	S		S	S	S	CRyPTIC_reuse_table	99.56	1689947	58	tuberculosis	1.618
SAMEA7528543	WGS	PAIRED	ILLUMINA	ERS5285013	ERP124850	Asia	IND	Mumbai					lineage2.2.1	lineage2.2.1		Mycobacterium tuberculosis	FOUNDATION FOR MEDICAL RESEARCH INDIA	2021-11-10	ERR4799958	ERX4669373	PRJEB41116					Pre-XDR-TB																						99.48	1462474	49	tuberculosis	0.904
SAMEA112801164	WGS	PAIRED	ILLUMINA	ERS14808710	ERP010814								lineage3.1	lineage3.1		Mycobacterium tuberculosis	FZB	2023-07-20	ERR11067316	ERX10514246	PRJEB9680					HR-TB																						99.37	1681063	55	tuberculosis	1.363
SAMN31031144	WGS	PAIRED	ILLUMINA	SRS15258444	SRP399923	Oceania	AUS	Victoria	2019	human	Homo sapiens	3	lineage4.3.4.2.1	lineage4.3.4.2.1		Mycobacterium tuberculosis	MDUPHL	2022-09-28	SRR21733243	SRX17728987	PRJNA857537					Sensitive																						99.73	1658788	58	tuberculosis	3.039
SAMEA1571029	WGS	PAIRED	ILLUMINA	ERS143048	ERP001469								La1.8.1	La1.8.1	La1	Mycobacterium bovis	SC	2012-12-10	ERR192118	ERX166807	PRJEB3056					Other																						99.39	2717943	63	tuberculosis	2.135
SAMEA7109763	WGS	PAIRED	ILLUMINA	ERS4870322	ERP123212								La1.7.1	La1.7.1	La1	Mycobacterium bovis	BPI - BIOTECNOLOGIA PESQUISA E INOVAçãO (BOTUCATU - SP)	2021-12-21	ERR4450974	ERX4391477	PRJEB39667					Other																						99.09	3112117	53	tuberculosis	2.988
SAMEA3414413	WGS	PAIRED	ILLUMINA	ERS2401350	ERP107971	Europe	NLD						lineage4.8	lineage4.8	L4.8	Mycobacterium tuberculosis	HARVARD MEDICAL SCHOOL	2021-10-23	ERR2516672	ERX2535888	PRJEB26000					MDR-TB					S		R					S	R								Walker_2022	99.63	1166767	26	tuberculosis	6.059
SAMEA1966379	WGS	PAIRED	ILLUMINA	ERS327770	ERP003508								lineage4.6.2.2	lineage4.6.2.2	L4	Mycobacterium tuberculosis	SC	2014-03-08	ERR369678	ERX342387	PRJEB4239					HR-TB																						99.83	1864486	43	tuberculosis	1.209
SAMEA7545212	WGS	PAIRED	ILLUMINA	ERS5301869	ERP124939	South America	PER		2018				lineage4.3.2	lineage4.3.2		Mycobacterium tuberculosis	UNIVERSIDAD PERUANA CAYETANO HEREDIA	2021-11-10	ERR4811709	ERX4681699	PRJEB41199					Sensitive	S				S	S	S	S	S				S		S	S	S	S	S	S	['Walker_2022','CRyPTIC_reuse_table']	99.66	1656221	56	tuberculosis	0.691
SAMEA7548220	WGS	PAIRED	ILLUMINA	ERS5304873	ERP124941	Europe	GBR						lineage4.8	lineage4.8		Mycobacterium tuberculosis	PUBLIC HEALTH ENGLAND	2021-11-10	ERR4814861	ERX4684703	PRJEB41201					Sensitive																						99.52	1707623	58	tuberculosis	2.491
SAMEA13120102	WGS	PAIRED	ILLUMINA	ERS10724068	ERP135588	Africa	BWA		2013	human	Homo sapiens	3	lineage4.1.1.3	lineage4.1.1.3		Mycobacterium tuberculosis	UNIVERSITY OF BASEL, SWITZERLAND	2022-08-10	ERR8774437	ERX8437694	PRJEB50999					RR-TB																						99.08	1454646	46	tuberculosis	1.414
SAMEA1485331	WGS	PAIRED	ILLUMINA	ERS107821	ERP001072	Africa	MWI	Karonga	2002	human	Homo sapiens	3	lineage4.3.4.2.1	lineage4.3.4.2.1	L4.3.4.2.1	Mycobacterium tuberculosis	SC	2014-10-19	ERR161202	ERX137052	PRJEB2794		sputum			Sensitive																						99.64	1758318	39	tuberculosis	1.468
SAMEA95524168	WGS	PAIRED	ILLUMINA	ERS1565480	ERP015827	Africa	ZAF		2012	human	Homo sapiens	3	lineage2.2.2	lineage2.2.2	L2.2.2	Mycobacterium tuberculosis	UNIVERSITY OF CAPE TOWN	2017-03-12	ERR1873515	ERX1934040	PRJEB14199		sputum			Pre-XDR-TB	R	R		S	S	S	R	R	R	R	S	R	R	R							Coll_2018	99.51	1669167	39	tuberculosis	2.866
SAMN09725691	WGS	PAIRED	ILLUMINA	SRS3606305	SRP155672	Oceania	NZL	Strath Taieri	2017	domestic pig	Sus scrofa domesticus	2	La1.8.1	La1.8.1	La1	Mycobacterium bovis	AGRESEARCH	2018-07-29	SRR7617623	SRX4481954	PRJNA479921					Other																						99.5	1260200	70	tuberculosis	4.948
SAMN41148551	WGS	PAIRED	ILLUMINA	SRS21175136	SRP338930	North America	USA	New York state	2023	human	Homo sapiens	3	lineage4.8	lineage4.8		Mycobacterium tuberculosis	WADSWORTH CENTER	2024-05-01	SRR28859893	SRX24419673	PRJNA766641					Sensitive																						99.72	1673202	55	tuberculosis	1.335
SAMEA4473401	WGS	PAIRED	ILLUMINA	ERS1372580	ERP017368								lineage4.3.4.2	lineage4.3.4.2		Mycobacterium tuberculosis	LSHTM	2016-10-14	ERR1664647	ERX1734958	PRJEB15555					Pre-XDR-TB																						99.73	650357	43	tuberculosis	3.873
SAMN31030541	WGS	PAIRED	ILLUMINA	SRS15257311	SRP399923	Oceania	AUS	Victoria	2017	human	Homo sapiens	3	lineage2.2.1	lineage2.2.1		Mycobacterium tuberculosis	MDUPHL	2022-09-27	SRR21732322	SRX17727846	PRJNA857537					Sensitive																						99.57	1712116	59	tuberculosis	2.448
SAMN33573788	WGS	PAIRED	ILLUMINA	SRS16938600	SRP425395	Asia	CHN	Jilin	2016	human	Homo sapiens	3	lineage2.2.1	lineage2.2.1		Mycobacterium tuberculosis	BJCHILDTBREASEARCH	2023-03-02	SRR23691325	SRX19553850	PRJNA940524		cerebrospinal fluid			Sensitive																						99.55	1812121	62	tuberculosis	0.921
SAMEA114625888	WGS	PAIRED	ILLUMINA	ERS17008373	ERP154616								lineage2.2.1	lineage2.2.1	L4	Mycobacterium tuberculosis	Campania Region Hospital	2023-11-19	ERR12268380	ERX11678597	PRJEB69682				H37Rv	Sensitive																						99.41	1622484	52	tuberculosis	2.328
SAMEA7280193	WGS	PAIRED	ILLUMINA	ERS5040794	ERP123102	Asia	BGD		2005	human	Homo sapiens	3	lineage2.2.1	lineage2.2.1		Mycobacterium tuberculosis	INSTITUTE OF TROPICAL MEDICINE	2020-08-29	ERR4553451	ERX4489821	PRJEB39569		sputum			MDR-TB																						99.59	1621428	56	tuberculosis	2.305
SAMEA7552207	WGS	PAIRED	ILLUMINA	ERS5308854	ERP124941	Europe	GBR						lineage2.2.1	lineage2.2.1		Mycobacterium tuberculosis	PUBLIC HEALTH ENGLAND	2021-11-10	ERR4818842	ERX4688684	PRJEB41201					Sensitive																						99.45	1933076	58	tuberculosis	3.065
SAMN08214856	WGS	PAIRED	ILLUMINA	SRS2774609	SRP119652	North America	CAN	British Columbia	2005	human	Homo sapiens	3	lineage2.2.1	lineage2.2.1	L2	Mycobacterium tuberculosis	BC CENTRE FOR DISEASE CONTROL PUBLIC HEALTH LABORATORY	2017-12-23	SRR6397432	SRX3490726	PRJNA413593					Sensitive					S		S						S	S							CRyPTIC_WHO2021_PMC7612554	99.45	1841819	53	tuberculosis	1.763
SAMN10966002	WGS	PAIRED	ILLUMINA	SRS4387121	SRP186442	Europe	GBR	England, Woodchester Park	2007	badger	Meles meles	1	La1.8.1	La1.8.1	La1	Mycobacterium bovis	UNIVERSITY COLLEGE DUBLIN	2019-02-21	SRR8600026	SRX5400299	PRJNA523164					Other																						99.52	940426	63	tuberculosis	3.564
SAMEA8718722	WGS	PAIRED	ILLUMINA	ERS6403167	ERP128647	Africa	ZAF						lineage4.3.4.1	lineage4.3.4.1		Mycobacterium tuberculosis	CTB/NICD	2022-03-15	ERR8975595	ERX5543826	PRJEB44577					HR-TB	S				S	I	R	S	S				S		S	S		S	S	S	CRyPTIC_reuse_table	99.72	1779879	61	tuberculosis	1.901
SAMN19694206	WGS	PAIRED	ILLUMINA	SRS9202777	SRP323639	Europe	MDA		2018	human	Homo sapiens	3	lineage2.2.1	lineage2.2.1		Mycobacterium tuberculosis	SIMON FRASER UNIVERSITY	2021-06-14	SRR14807580	SRX11140244	PRJNA736718					MDR-TB																						99.63	1962315	68	tuberculosis	0.891
SAMN31030103	WGS	PAIRED	ILLUMINA	SRS15257439	SRP399923	Oceania	AUS	Victoria	2018	human	Homo sapiens	3	lineage3	lineage3		Mycobacterium tuberculosis	MDUPHL	2022-09-27	SRR21732193	SRX17727975	PRJNA857537					Sensitive																						99.54	1687922	58	tuberculosis	2.417
SAMEA2535349	WGS	PAIRED	['ILLUMINA','ILLUMINA']	ERS458751		Africa	COG									Mycobacterium tuberculosis complex sp.			['ERR553376','ERR553377']	['ERX512445','ERX512446']	PRJEB9545					Sensitive																						99.4	1511441	51	tuberculosis	4.108
SAMEA7353885	WGS	PAIRED	ILLUMINA	ERS5112360	ERP123964								La1.8.1	La1.8.1	La1	Mycobacterium bovis	ANIMAL AND PLANT HEALTH AGENCY	2020-11-16	ERR4627388	ERX4554508	PRJEB40340					Other																						98.98	1393936	36	tuberculosis	3.115
SAMD00603846	WGS	PAIRED	ILLUMINA	DRS329905	DRP010549	Asia	JPN	Hyogo, Kobe	2016	human	Homo sapiens	3	lineage2.2.1	lineage2.2.1		Mycobacterium tuberculosis	KIH	2023-09-20	DRR474013	DRX458242	PRJDB15809					Sensitive																						99.38	1593041	68	tuberculosis	1.132
SAMEA7891416	WGS	PAIRED	ILLUMINA	ERS5638652	ERP126676								lineage3.1.1	lineage3.1.1		Mycobacterium tuberculosis complex sp.	FZB	2021-06-28	ERR5979462	ERX5619248	PRJEB42771					Sensitive																						99.54	1759478	61	tuberculosis	1.738
SAMN40032217	WGS	PAIRED	ILLUMINA	SRS20527492	SRP226525	Asia	IND	Madhya Pradesh - Bhairopur	2022	human	Homo sapiens	3	lineage1.1.2	lineage1.1.2		Mycobacterium tuberculosis	CHRISTIAN MEDICAL COLLAGE, VELLORE	2024-02-22	SRR28046295	SRX23697566	PRJNA575883					Sensitive																						98.97	1821869	42	tuberculosis	1.123
SAMEA113537324	WGS	PAIRED	ILLUMINA	ERS15533745	ERP147571	Africa	BWA						lineage4.3.4.1	lineage4.3.4.1		Mycobacterium tuberculosis	FZB	2023-09-16	ERR11465117	ERX10871274	PRJEB62480					Sensitive																						98.93	1478427	40	tuberculosis	1.335
SAMN40273463	WGS	PAIRED	ILLUMINA	SRS20671462	SRP493618	Asia	GEO	Tbilisi	2022	human	Homo sapiens	3	lineage4.3.3	lineage4.3.3		Mycobacterium tuberculosis	NIH / NIAID	2024-03-06	SRR28239927	SRX23851390	PRJNA1074779		sputum			HR-TB																						99.64	1449242	49	tuberculosis	0.732
SAMN26037938	WGS	PAIRED	ILLUMINA	SRS12173961	SRP076676	Europe	GBR	Birmingham	2010	human	Homo sapiens	3	lineage3	lineage3		Mycobacterium tuberculosis	MODMEDMICOXFORD	2022-03-03	SRR18213745	SRX14360439	PRJNA302362					Sensitive																						99.39	1883902	42	tuberculosis	0.657
SAMEA7544340	WGS	PAIRED	ILLUMINA	ERS5300998	ERP124934	Asia	CHN						lineage2.2.1	lineage2.2.1		Mycobacterium tuberculosis	CCDC	2021-11-10	ERR4811280	ERX4679726	PRJEB41194					Pre-XDR-TB	S	S			R	R	R	S	R				R	R	S	R	S	R	S	R	['CRyPTIC_reuse_table','Walker_2022']	99.44	1697913	59	tuberculosis	2.211
SAMN13735707	WGS	PAIRED	ILLUMINA	SRS5943393	SRP239473	Asia	THA		2015	human	Homo sapiens	3	lineage2.2.1	lineage2.2.1	L2.2.1	Mycobacterium tuberculosis	KHON KAEN UNIVERSITY	2020-01-05	SRR10828638	SRX7501994	PRJNA598981		sputum			MDR-TB																						99.38	1611025	55	tuberculosis	1.028
SAMN06092455	WGS	PAIRED	ILLUMINA	SRS1829903	SRP094134	Asia	VNM	Ho Chi Minh City		human	Homo sapiens	3	lineage1.1.1.1	lineage1.1.1.1	L1.1.1.1	Mycobacterium tuberculosis	UNIVERSITY OF MELBOURNE	2016-12-01	SRR5067662	SRX2387960	PRJNA355614		sputum			Sensitive																						99.26	1318932	45	tuberculosis	3.966
SAMN19657913	WGS	PAIRED	ILLUMINA	SRS9179856	SRP323639	Europe	MDA		2019	human	Homo sapiens	3	lineage4.8	lineage4.8		Mycobacterium tuberculosis	SIMON FRASER UNIVERSITY	2021-06-12	SRR14782589	SRX11115870	PRJNA736718					Sensitive																						99.61	1227379	42	tuberculosis	2.749
SAMN09685350	WGS	PAIRED	ILLUMINA	SRS3557464	SRP154271	Africa	UGA	Kampala	2010	human	Homo sapiens	3	lineage4.6.1.1	lineage4.6.1.1	L4	Mycobacterium tuberculosis	MAKERERE UNIVERSITY	2018-07-18	SRR7535068	SRX4402970	PRJNA481638		sputum			Sensitive																						99.14	1330567	30	tuberculosis	5.11
SAMN39286876	WGS	PAIRED	ILLUMINA	SRS20075629	SRP399923	Oceania	AUS	Victoria	2020	human	Homo sapiens	3	La1.2.BCG	La1.2.BCG		Mycobacterium tuberculosis	MDUPHL	2024-01-07	SRR27450601	SRX23122076	PRJNA857537					Other																						99.54	1498074	51	tuberculosis	4.348
SAMEA13119835	WGS	PAIRED	ILLUMINA	ERS10723801	ERP135588	Africa	MDG		2006	human	Homo sapiens	3	lineage4.7	lineage4.7		Mycobacterium tuberculosis	UNIVERSITY OF BASEL, SWITZERLAND	2022-08-10	ERR8774539	ERX8437753	PRJEB50999					HR-TB																						99.66	1803602	41	tuberculosis	1.82
SAMEA7527773	WGS	PAIRED	ILLUMINA	ERS5284244	ERP124850	Asia	IND	Mumbai					lineage2.2.1	lineage2.2.1		Mycobacterium tuberculosis	FOUNDATION FOR MEDICAL RESEARCH INDIA	2021-11-10	ERR4799187	ERX4668604	PRJEB41116					Pre-XDR-TB	S	S				R	R	S	R				R					R	S		Walker_2022	99.53	1577849	52	tuberculosis	1.388
SAMEA1556508	WGS	PAIRED	ILLUMINA	ERS142025	ERP001072	Africa	MWI	Karonga	2001	human	Homo sapiens	3	lineage4.9	lineage4.9	L4.9	Mycobacterium tuberculosis	SC	2012-10-23	ERR181890	ERX158000	PRJEB2794		sputum			Sensitive							S						S								Coll_2018	96.86	1926634	43	tuberculosis	0.389
SAMN03647709	WGS	PAIRED	ILLUMINA	SRS990275	SRP061066	Europe	GBR						lineage2.2.1	lineage2.2.1	L2.2.1	Mycobacterium tuberculosis	UNIVERSITY OF OXFORD	2015-07-23	SRR2100536	SRX1095230	PRJNA282721					Sensitive					S		S					S	S								CRyPTIC_WHO2021_PMC7612554	99.51	3014728	68	tuberculosis	0.861
SAMEA112800670	WGS	PAIRED	ILLUMINA	ERS14808216	ERP010814								lineage2.2.1	lineage2.2.1		Mycobacterium tuberculosis	FZB	2023-07-20	ERR11050661	ERX10497452	PRJEB9680					Sensitive																						99.5	1390034	47	tuberculosis	2.436
SAMEA2343232	WGS	PAIRED	ILLUMINA	ERS400924	ERP004677	South America	PER						lineage2.2.1	lineage2.2.1	L2.2.1	Mycobacterium tuberculosis	SC	2014-06-10	ERR502911	ERX468268	PRJEB5280					Sensitive																						99.55	1720028	39	tuberculosis	1.113
SAMN13813786	WGS	PAIRED	ILLUMINA	SRS5977891	SRP241186	Africa	ZAF		2019	human	Homo sapiens	3	lineage4.3.3	lineage4.3.3	L4	Mycobacterium tuberculosis	UCT	2020-01-10	SRR10868994	SRX7539315	PRJNA600338		sputum			Pre-XDR-TB																						99.79	1632947	38	tuberculosis	2.202
SAMN12551371	WGS	PAIRED	ILLUMINA	SRS5322306	SRP219763	Asia	CHN	Shenzhen	2014	human	Homo sapiens	3	lineage2.2.1	lineage2.2.1	L2	Mycobacterium tuberculosis	FUDAN UNIVERSITY	2019-08-30	SRR10040526	SRX6775219	PRJNA559678		sputum			MDR-TB																						95.7	1504811	51	tuberculosis	1.415
SAMN23733184	WGS	PAIRED	ILLUMINA	SRS11245396	SRP349648	Europe	POL			domestic cattle	Bos taurus	2	La1.7	La1.7	La1	Mycobacterium bovis	USDA-NVSL-DBPL	2021-12-07	SRR17156545	SRX13340545	PRJNA786897					Other																						99.4	742864	38	tuberculosis	5.826
SAMN31031307	WGS	PAIRED	ILLUMINA	SRS15258460	SRP399923	Oceania	AUS	Victoria	2020	human	Homo sapiens	3	lineage2.1	lineage2.1		Mycobacterium tuberculosis	MDUPHL	2022-09-28	SRR21733227	SRX17729003	PRJNA857537					HR-TB																						99.68	1409786	48	tuberculosis	3.397
SAMEA4473415	WGS	PAIRED	ILLUMINA	ERS1372594	ERP017368								lineage4.3.4.2	lineage4.3.4.2		Mycobacterium tuberculosis	LSHTM	2016-10-14	ERR1664661	ERX1734972	PRJEB15555					Pre-XDR-TB																						99.58	465731	30	tuberculosis	4.129
SAMN08215083	WGS	PAIRED	ILLUMINA	SRS2774397	SRP119652	North America	CAN	British Columbia	2008	human	Homo sapiens	3	lineage1.2.1.1	lineage1.2.1.1	L1	Mycobacterium tuberculosis	BC CENTRE FOR DISEASE CONTROL PUBLIC HEALTH LABORATORY	2017-12-22	SRR6397643	SRX3490515	PRJNA413593					Sensitive					S		S						S	S							CRyPTIC_WHO2021_PMC7612554	99.51	1837957	52	tuberculosis	0.904
SAMEA112804883	WGS	PAIRED	ILLUMINA	ERS14812429	ERP010814								lineage4.1.2	lineage4.1.2		Mycobacterium tuberculosis	FZB	2023-07-21	ERR11081057	ERX10528426	PRJEB9680					Sensitive																						99.47	1687141	57	tuberculosis	1.663
SAMEA114303731	WGS	PAIRED	ILLUMINA	ERS16292933	ERP150539	Europe	GBR		2016	domestic cattle	Bos taurus	3	La1.8.1	La1.8.1	La1	Mycobacterium bovis	AGRIFOOD AND BIOSCIENCES INSTITUTE	2023-09-01	ERR11893489	ERX11277885	PRJEB65421					Other																						99.45	1382278	71	tuberculosis	4.752
SAMN19657455	WGS	PAIRED	ILLUMINA	SRS9179350	SRP323639	Europe	MDA		2018	human	Homo sapiens	3	lineage4.3.3	lineage4.3.3		Mycobacterium tuberculosis	SIMON FRASER UNIVERSITY	2021-06-11	SRR14781906	SRX11115363	PRJNA736718					Sensitive																						99.8	1933656	65	tuberculosis	0.799
SAMN41146741	WGS	PAIRED	ILLUMINA	SRS21174308	SRP338930	North America	USA	New York state	2023	human	Homo sapiens	3	lineage2.2.1	lineage2.2.1		Mycobacterium tuberculosis	WADSWORTH CENTER	2024-05-01	SRR28858477	SRX24418839	PRJNA766641					MDR-TB																						99.56	1290578	43	tuberculosis	3.356
SAMN35340008	WGS	PAIRED	ILLUMINA	SRS17799654	SRP439184	Asia	KAZ		2021	human	Homo sapiens	3	lineage2.2.1	lineage2.2.1		Mycobacterium tuberculosis	NIH / NIAID	2023-05-23	SRR24710021	SRX20488917	PRJNA975605		sputum			MDR-TB																						99.38	1665565	53	tuberculosis	1.478
SAMN40031735	WGS	PAIRED	ILLUMINA	SRS20528215	SRP226525	Asia	IND	Madhya Pradesh - Bhairopur	2020	human	Homo sapiens	3	lineage1.1.2	lineage1.1.2		Mycobacterium tuberculosis	CHRISTIAN MEDICAL COLLAGE, VELLORE	2024-02-22	SRR28045620	SRX23696905	PRJNA575883					Sensitive																						99.24	1816745	61	tuberculosis	0.498
SAMN39286994	WGS	PAIRED	ILLUMINA	SRS20075663	SRP399923	Oceania	AUS	Victoria	2021	human	Homo sapiens	3	lineage3	lineage3		Mycobacterium tuberculosis	MDUPHL	2024-01-07	SRR27450566	SRX23122111	PRJNA857537					Sensitive																						99.66	1591189	54	tuberculosis	2.281
SAMEA1403666	WGS	PAIRED	ILLUMINA	ERS094202	ERP000192	Europe	RUS	Samara	2009	human	Homo sapiens	3	lineage2.2.1	lineage2.2.1	L2.2.1	Mycobacterium tuberculosis	SC	2014-09-28	ERR133913	ERX109931	PRJEB2138					HR-TB	S	S			S		R		S				S	R				S			CRyPTIC_WHO2021_PMC7612554	99.54	1836120	42	tuberculosis	1.173
SAMEA7550736	WGS	PAIRED	ILLUMINA	ERS5307385	ERP124941	Europe	GBR						lineage4.1.1.1	lineage4.1.1.1		Mycobacterium tuberculosis	PUBLIC HEALTH ENGLAND	2021-11-10	ERR4817373	ERX4687215	PRJEB41201					Sensitive					S		S					S	S								Walker_2022	99.45	1517833	50	tuberculosis	3.609
SAMN06847567	WGS	PAIRED	ILLUMINA	SRS2152634	SRP105419	Europe	ESP	Northeastern Spain		domestic cattle	Bos taurus	3	La1.2	La1.2	La1	Mycobacterium bovis	USDA-NVSL	2017-04-28	SRR5486091	SRX2768994	PRJNA384785					Other																						99.38	1003198	51	tuberculosis	5.975
SAMN40273550	WGS	PAIRED	ILLUMINA	SRS20671046	SRP493618	Asia	GEO	Tbilisi	2020	human	Homo sapiens	3	lineage4.8	lineage4.8		Mycobacterium tuberculosis	NIH / NIAID	2024-03-06	SRR28239846	SRX23850973	PRJNA1074779		bronchoalveolar lavage			Sensitive																						99.54	1334331	43	tuberculosis	0.771
SAMEA7561151	WGS	PAIRED	ILLUMINA	ERS5317787	ERP124982	Asia	VNM	Ho Chi Minh City					lineage1.1.1.1	lineage1.1.1.1		Mycobacterium tuberculosis	OUCRU-HCMC	2021-11-11	ERR4828714	ERX4698698	PRJEB41241					Other	S				S	S	S	S	S				S		S	S	S	R	S	S	['Walker_2022','CRyPTIC_reuse_table']	95.28	1459789	50	tuberculosis	1.948
SAMEA112298929	WGS	PAIRED	ILLUMINA	ERS14409752	ERP143890	Europe	MDA	Chisinau					lineage2.2.1	lineage2.2.1		Mycobacterium tuberculosis	FZB	2023-01-15	ERR10762236	ERX10213036	PRJEB58814					MDR-TB																						99.53	1583079	53	tuberculosis	1.869
SAMEA112803649	WGS	PAIRED	ILLUMINA	ERS14811195	ERP010814								lineage4.5	lineage4.5		Mycobacterium tuberculosis	FZB	2023-07-21	ERR11043963	ERX10490754	PRJEB9680					Sensitive																						99.51	1694880	57	tuberculosis	1.311
SAMN37848309	WGS	PAIRED	ILLUMINA	SRS19170910	SRP466602	Asia	VNM	Ho Chi Minh City		human	Homo sapiens	3	lineage2.2.1	lineage2.2.1		Mycobacterium tuberculosis	UNIVERSITY OF MELBOURNE/ THE PETER DOHERTY INSTITUTE FOR INFECTION AND IMMUNITY	2023-10-16	SRR26399902	SRX22105829	PRJNA1028637		sputum			Other																						99.55	1600587	55	tuberculosis	1.343
SAMEA113556038	WGS	PAIRED	ILLUMINA	ERS15552161	ERP147779	Africa	MOZ	Maputo					lineage2.2.1	lineage2.2.1		Mycobacterium tuberculosis	FZB	2023-09-24	ERR11488491	ERX10894667	PRJEB62665					MDR-TB																						99.52	1621366	55	tuberculosis	1.994
SAMD00603563	WGS	PAIRED	ILLUMINA	DRS329622	DRP010549	Asia	JPN	Hyogo, Kobe	2017	human	Homo sapiens	3	lineage1.2.1.2.1	lineage1.2.1.2.1		Mycobacterium tuberculosis	KIH	2023-09-20	DRR473730	DRX457959	PRJDB15809					Sensitive																						99.44	1517979	52	tuberculosis	1.448
SAMEA112801734	WGS	PAIRED	ILLUMINA	ERS14809280	ERP010814								lineage4.1.2.1	lineage4.1.2.1		Mycobacterium tuberculosis	FZB	2023-08-01	ERR11067932	ERX10514862	PRJEB9680					Sensitive																						99.08	1605559	51	tuberculosis	1.511
SAMEA8718664	WGS	PAIRED	ILLUMINA	ERS6403109	ERP128647	Africa	ZAF						lineage4.1.1.1	lineage4.1.1.1		Mycobacterium tuberculosis	CTB/NICD	2022-03-15	ERR8975536	ERX5543768	PRJEB44577					Sensitive	S				S	S	S	S	S				S		S	S	S	S	S	S	CRyPTIC_reuse_table	99.54	1775131	61	tuberculosis	1.042
SAMN06473176	WGS	PAIRED	ILLUMINA	SRS2045957	SRP101835	Asia	IND	Mumbai	2007	human	Homo sapiens	3	lineage3	lineage3	L3	Mycobacterium tuberculosis	THE FOUNDATION FOR MEDICAL RESEARCH	2017-04-03	SRR5341241	SRX2637933	PRJNA376471		sputum			Sensitive																						98.73	1376593	38	tuberculosis	2.933
SAMEA111556042	WGS	PAIRED	ILLUMINA	ERS13666088	ERP010814								lineage4.1.2.1	lineage4.1.2.1		Mycobacterium tuberculosis	FZB	2022-11-21	ERR10465757	ERX9987617	PRJEB9680					Sensitive																						99.49	1654469	56	tuberculosis	1.086
SAMEA112800834	WGS	PAIRED	ILLUMINA	ERS14808380	ERP010814								lineage4.6.2.2	lineage4.6.2.2		Mycobacterium tuberculosis	FZB	2023-07-20	ERR11050834	ERX10497625	PRJEB9680					Sensitive																						99.52	1516081	49	tuberculosis	2.233
SAMEA8741911	WGS	PAIRED	ILLUMINA	ERS6421493	ERP135632	Africa	ZAF						lineage4.3.3	lineage4.3.3		Mycobacterium tuberculosis	UNIVERSITY OF CAPE TOWN	2022-03-15	ERR8699101	ERX8356229	PRJEB51043					Sensitive	S				S	S	S	S	S				S		S	S	S	S	S		CRyPTIC_reuse_table	99.83	1682762	57	tuberculosis	1.079
SAMEA112183845	WGS	PAIRED	['ILLUMINA','ILLUMINA']	ERS14293737		South America	COL	Puerto Nariño	2016				lineage4.3.3	lineage4.3.3		Mycobacterium tuberculosis			['ERR10687090','ERR10561942']	['ERX10075253','ERX10153814']	PRJEB57971					Sensitive																						99.6	2200136	73	tuberculosis	1.115
SAMEA5163858	WGS	PAIRED	ILLUMINA	ERS2971581	ERP112727								lineage4.1.2.1	lineage4.1.2.1		Mycobacterium tuberculosis	WELLCOME SANGER INSTITUTE	2020-05-29	ERR4178244	ERX4141668	PRJEB30294					Sensitive																						99.6	1435974	49	tuberculosis	0.543
SAMN14417202	WGS	PAIRED	ILLUMINA	SRS6580230	SRP259494	Asia	THA		2017	human	Homo sapiens	3	lineage2.2.1	lineage2.2.1		Mycobacterium tuberculosis	KHON KAEN UNIVERSITY	2020-05-01	SRR11662520	SRX8223593	PRJNA613706		sputum			Pre-XDR-TB																						99.23	1771359	60	tuberculosis	0.959
SAMN06856000	WGS	PAIRED	ILLUMINA	SRS2261526	SRP108793	North America	MEX	Baja California,Ensenada	2015	domestic cattle	Bos taurus	2	La1.8.1	La1.8.1	La1	Mycobacterium bovis	UNIVERSIDAD AUTONOMA DE BAJA CALIFORNIA	2017-06-08	SRR5657472	SRX2893972	PRJNA384996		lymph node			Other																						99.45	1000377	53	tuberculosis	5.641
SAMEA112188929	WGS	PAIRED	ILLUMINA	ERS14298818	ERP143048								lineage2.2.1	lineage2.2.1		Mycobacterium tuberculosis	CTB/NICD	2023-01-15	ERR10748335	ERX10199941	PRJEB58017					MDR-TB																						99.6	714936	24	tuberculosis	4.308
SAMD00142775	WGS	PAIRED	ILLUMINA	DRS200761	DRP007602	Asia	JPN	Chugoku-Shikoku	2017	human	Homo sapiens	3	lineage2.2.2	lineage2.2.2		Mycobacterium tuberculosis	RIT_JATA	2021-08-14	DRR188944	DRX179409	PRJDB7494					Sensitive																						99.6	1502355	97	tuberculosis	1.291
SAMEA1018927	WGS	PAIRED	ILLUMINA	ERS035808	ERP000276	Europe	GBR	Midlands	2006	human	Homo sapiens	3	lineage4.4.1.1	lineage4.4.1.1	L4.4.1.1	Mycobacterium tuberculosis	SC	2014-09-04	ERR047013	ERX024075	PRJEB2221					Sensitive					S		S					S	S								CRyPTIC_WHO2021_PMC7612554	99.59	1480084	24	tuberculosis	4.965
SAMN13568433	WGS	PAIRED	ILLUMINA	SRS5925075	SRP239172	South America	PER	Lima	2015	human	Homo sapiens	3	lineage4.3.3	lineage4.3.3	L4	Mycobacterium tuberculosis	RADBOUDUMC	2019-12-31	SRR10808704	SRX7482191	PRJNA595834		sputum			Other																						99.76	1656718	61	tuberculosis	5.04
SAMN05918564	WGS	PAIRED	ILLUMINA	SRS20794850	SRP496567	South America	PER	Lima	2012	human	Homo sapiens	3	lineage4.3.3	lineage4.3.3		Mycobacterium tuberculosis	FIND, THE FOUNDATION FOR INNOVATIVE NEW DIAGNOSTICS	2024-03-20	SRR28393385	SRX23998279	PRJNA343736		As reported: patient			MDR-TB																						99.63	1903197	54	tuberculosis	0.858
SAMN31031316	WGS	PAIRED	ILLUMINA	SRS15258471	SRP399923	Oceania	AUS	Victoria	2019	human	Homo sapiens	3	lineage1.1.2	lineage1.1.2		Mycobacterium tuberculosis	MDUPHL	2022-09-28	SRR21733217	SRX17729013	PRJNA857537					Sensitive																						99.31	1582101	54	tuberculosis	2.835
SAMEA7547673	WGS	PAIRED	ILLUMINA	ERS5304326	ERP124941	Europe	GBR						lineage4.8	lineage4.8		Mycobacterium tuberculosis	PUBLIC HEALTH ENGLAND	2021-11-10	ERR4814313	ERX4684156	PRJEB41201					Sensitive					S		S						S								Walker_2022	99.63	1970459	45	tuberculosis	1.788
SAMEA7553327	WGS	PAIRED	ILLUMINA	ERS5309973	ERP124941	Europe	GBR						lineage4.1.1.3	lineage4.1.1.3		Mycobacterium tuberculosis	PUBLIC HEALTH ENGLAND	2021-11-10	ERR4819961	ERX4689803	PRJEB41201					Sensitive																						99.24	2114313	64	tuberculosis	3.464
SAMN02586057	WGS	PAIRED	['ILLUMINA','ILLUMINA','ILLUMINA','ILLUMINA']	SRS559957		Africa	ZAF	St Margaret's TB Hospital		human	Homo sapiens	3	lineage4.3.3	lineage4.3.3	L4.3.3	Mycobacterium tuberculosis			['SRR1173491','SRR1184336','SRR1173368','SRR1196533']	['SRX493371','SRX473778','SRX481773']	PRJNA235567		sputum			Pre-XDR-TB																						99.74	4683982	106	tuberculosis	0.869
SAMEA7552173	WGS	PAIRED	ILLUMINA	ERS5308820	ERP124941	Europe	GBR						lineage3	lineage3		Mycobacterium tuberculosis	PUBLIC HEALTH ENGLAND	2021-11-10	ERR4818808	ERX4688650	PRJEB41201					Sensitive																						99.34	1930062	44	tuberculosis	2.65
SAMN05789015	WGS	PAIRED	ILLUMINA	SRS1903287	SRP075210	Asia	GEO	Tbilisi	2015	human	Homo sapiens	3	lineage2.2.1	lineage2.2.1	L2	Mycobacterium tuberculosis	BI	2017-01-07	SRR5153218	SRX2471277	PRJNA318002		sputum			MDR-TB																						95.9	1283245	27	tuberculosis	3.121
SAMEA7549433	WGS	PAIRED	ILLUMINA	ERS5306084	ERP124941	Europe	GBR						lineage4.6.1.1	lineage4.6.1.1		Mycobacterium tuberculosis	PUBLIC HEALTH ENGLAND	2021-11-10	ERR4816072	ERX4685914	PRJEB41201					Sensitive					S		S					S	S								Walker_2022	99.52	726938	23	tuberculosis	10.078
SAMEA112805481	WGS	PAIRED	ILLUMINA	ERS14813027	ERP010814								lineage4.1.2.1	lineage4.1.2.1		Mycobacterium tuberculosis	FZB	2023-07-21	ERR11081746	ERX10529115	PRJEB9680					Sensitive																						99.46	1605322	52	tuberculosis	1.458
SAMN37848634	WGS	PAIRED	ILLUMINA	SRS19170506	SRP466602	Asia	VNM	Ho Chi Minh City		human	Homo sapiens	3	lineage2.2.1.1	lineage2.2.1.1		Mycobacterium tuberculosis	UNIVERSITY OF MELBOURNE/ THE PETER DOHERTY INSTITUTE FOR INFECTION AND IMMUNITY	2023-10-16	SRR26399564	SRX22105427	PRJNA1028637		sputum			Other																						99.42	1641201	53	tuberculosis	1.174
SAMN10593124	WGS	PAIRED	ILLUMINA	SRS4186709	SRP173574	Europe	RUS	Ekaterinburg	2017	human	Homo sapiens	3	lineage2.2.1	lineage2.2.1	L2.2.1	Mycobacterium tuberculosis	VAVILOV INSTITUTE OF GENERAL GENETICS RUSSIAN ACADEMY OF SCIENCES	2018-12-25	SRR8369295	SRX5179480	PRJNA509547	tuberculoma	lung			MDR-TB																						99.51	1890348	47	tuberculosis	0.86
SAMN20512414	WGS	PAIRED	ILLUMINA	SRS9655670	SRP330727	Asia	CHN	Zheijiang	1998	human	Homo sapiens	3	lineage4.4.2	lineage4.4.2		Mycobacterium tuberculosis	SCHOOL OF PUBLIC HEALTH, FUDAN UNIVERSITY	2021-08-01	SRR15315932	SRX11620408	PRJNA751240		sputum			Sensitive																						99.39	1831556	62	tuberculosis	0.547
SAMN40566455	WGS	PAIRED	ILLUMINA	SRS20809211	SRP338930	North America	USA	New York state	2020	human	Homo sapiens	3	lineage4.8	lineage4.8		Mycobacterium tuberculosis	WADSWORTH CENTER	2024-03-21	SRR28409536	SRX24014082	PRJNA766641		sputum			Sensitive																						99.69	1692103	56	tuberculosis	2.41
SAMEA7542374	WGS	PAIRED	ILLUMINA	ERS5298826	ERP124934	Asia	CHN						lineage2.2.1	lineage2.2.1		Mycobacterium tuberculosis	CCDC	2021-11-10	ERR4810799	ERX4679245	PRJEB41194					Sensitive	S	S			S	S	S	S	S				S	S	S	S	S	S	S	S	['Walker_2022','CRyPTIC_reuse_table']	99.45	1822287	62	tuberculosis	1.137
SAMN17709372	WGS	PAIRED	ILLUMINA	SRS8157215	SRP303985	Europe	PRT	Porto		human	Homo sapiens	3	lineage4.8	lineage4.8		Mycobacterium tuberculosis	LIFE AND HEALTH SCIENCES RESEARCH INSTITUTE (ICVS)	2021-01-31	SRR13591369	SRX9986031	PRJNA698233		sputum			Sensitive																						99.57	1649922	36	tuberculosis	1.986
SAMN34999440	WGS	PAIRED	ILLUMINA	SRS17585506	SRP436482	Europe	ROU	Bucharest	2020	human	Homo sapiens	3	lineage2.2.1	lineage2.2.1		Mycobacterium tuberculosis	NIH / NIAID	2023-05-08	SRR24466792	SRX20253518	PRJNA970337		sputum			MDR-TB																						99.18	1727389	39	tuberculosis	0.876
SAMEA7527090	WGS	PAIRED	ILLUMINA	ERS5283562	ERP124850	Asia	IND	Mumbai					lineage1.2.2.2	lineage1.2.2.2		Mycobacterium tuberculosis	FOUNDATION FOR MEDICAL RESEARCH INDIA	2021-11-10	ERR4798530	ERX4667954	PRJEB41116					Sensitive	S	S				S		S	S							S		S	S		Walker_2022	99.34	1641552	55	tuberculosis	1.154
SAMEA11761219	WGS	PAIRED	ILLUMINA	ERS9408608	ERP127235	Africa	ZAF		2012	human	Homo sapiens	3	lineage2.2.2	lineage2.2.2		Mycobacterium tuberculosis	DST/NRF CENTRE OF EXCELLENCE FOR BIOMEDICAL TB RES	2022-03-20	ERR8025416	ERX7591004	PRJEB43283		sputum			Pre-XDR-TB																						99.56	1436209	50	tuberculosis	2.097
SAMEA2534174	WGS	PAIRED	ILLUMINA	ERS457576	ERP010814	Europe	DEU						lineage4.2.1.1	lineage4.2.1.1	L4.2.1.1	Mycobacterium tuberculosis	FZB	2015-06-25	ERR551761	ERX510830	PRJEB9680					Sensitive					S		S					S	S	S							CRyPTIC_WHO2021_PMC7612554	99.32	1372312	31	tuberculosis	3.584
SAMEA7548394	WGS	PAIRED	ILLUMINA	ERS5305047	ERP124941	Europe	GBR						lineage6	lineage6		Mycobacterium tuberculosis	PUBLIC HEALTH ENGLAND	2021-11-10	ERR4815035	ERX4684877	PRJEB41201					HR-TB																						99.43	701232	16	tuberculosis	12.622
SAMEA3448383	WGS	PAIRED	ILLUMINA	ERS745967	ERP001072	Africa	MWI	Karonga					lineage3.1.1	lineage3.1.1		Mycobacterium tuberculosis	THE WELLCOME TRUST SANGER INSTITUTE	2016-03-03	ERR1063860	ERX1144010	PRJEB2794					Sensitive																						99.55	1800379	51	tuberculosis	0.225
SAMEA7561356	WGS	PAIRED	ILLUMINA	ERS5317991	ERP124983								lineage4.1.2.1	lineage4.1.2.1		Mycobacterium tuberculosis	SAN RAFFAELE SCIENTIFIC INSTITUTE	2021-11-11	ERR4828918	ERX4698902	PRJEB41242					Sensitive	S				S	S	S	S	S				S		S	S	S	S	S	S	CRyPTIC_reuse_table	99.5	1686357	49	tuberculosis	2.085
SAMN02403453	WGS	PAIRED	['ILLUMINA','ILLUMINA','ILLUMINA','ILLUMINA']	SRS555246		Africa	ZAF			human	Homo sapiens	3	lineage2.2.2	lineage2.2.2	L2.2.2	Mycobacterium tuberculosis			['SRR1165226','SRR1173253','SRR1173395','SRR1167286']	['SRX473686','SRX467653']	PRJNA228006					MDR-TB																						99.05	5359648	125	tuberculosis	1.481
SAMN06091918	WGS	PAIRED	ILLUMINA	SRS1827989	SRP094134	Asia	VNM	Ho Chi Minh City		human	Homo sapiens	3	lineage2.1	lineage2.1	L2.1	Mycobacterium tuberculosis	UNIVERSITY OF MELBOURNE	2016-11-30	SRR5065560	SRX2385924	PRJNA355614		sputum			MDR-TB																						99.62	1607523	52	tuberculosis	3.521
SAMEA3558660	WGS	PAIRED	ILLUMINA	ERS865809	ERP011639	Asia	VNM						lineage2.2.1	lineage2.2.1	L2.2.1	Mycobacterium tuberculosis	LSHTM	2015-12-10	ERR1035127	ERX1113925	PRJEB10385					MDR-TB					R		R					S	R	R							Coll_2018	99.52	1706838	36	tuberculosis	2.897
SAMEA112250162	WGS	PAIRED	ILLUMINA	ERS14361025	ERP010814								lineage4.4.1.1	lineage4.4.1.1		Mycobacterium tuberculosis	FZB	2022-12-27	ERR10680185	ERX10148013	PRJEB9680					MDR-TB																						99.73	1717940	59	tuberculosis	1.513
SAMN05916358	WGS	PAIRED	ILLUMINA	SRS20795011	SRP496567	South America	PER	Lima	2012	human	Homo sapiens	3	lineage4.1.1.1	lineage4.1.1.1		Mycobacterium tuberculosis	FIND, THE FOUNDATION FOR INNOVATIVE NEW DIAGNOSTICS	2024-03-20	SRR28393570	SRX23998438	PRJNA343736		As reported: patient			MDR-TB																						99.54	1842479	53	tuberculosis	1.592
SAMN08732379	WGS	PAIRED	ILLUMINA	SRS3061582	SRP128089					human	Homo sapiens	3	lineage4.3.4.2.1	lineage4.3.4.2.1		Mycobacterium tuberculosis	SAN RAFFAELE	2018-03-20	SRR6855753	SRX3811036	PRJNA428596					Sensitive																						99.69	844903	45	tuberculosis	3.94
SAMN16521648	WGS	PAIRED	ILLUMINA	SRS7571679	SRP288262	Africa	MDG		2006	human	Homo sapiens	3	lineage1.1.2	lineage1.1.2		Mycobacterium tuberculosis	SWISSTPH	2020-10-23	SRR12882614	SRX9348694	PRJNA670836		sputum			Sensitive																						99.12	1711816	30	tuberculosis	3.01
SAMN22169377	WGS	PAIRED	ILLUMINA	SRS10515191	SRP340665	Asia	CHN	Kashgar	2012	bovine	Bos taurus	2	La1.4	La1.4	La1	Mycobacterium bovis	CHINA AGRICULTURAL UNIVERSITY	2021-10-09	SRR16278292	SRX12557509	PRJNA769553		As reported: tissue sample, farm			Other																						50.21	838876	29	tuberculosis	2.962
SAMEA112805050	WGS	PAIRED	ILLUMINA	ERS14812596	ERP010814								lineage4.8	lineage4.8		Mycobacterium tuberculosis	FZB	2023-07-21	ERR11081231	ERX10528599	PRJEB9680					MDR-TB																						99.62	1485841	49	tuberculosis	1.531
SAMN31672624	WGS	PAIRED	ILLUMINA	SRS15724695	SRP407089	Oceania	AUS	NSW	2017	human	Homo sapiens	3	lineage1.2.2.2	lineage1.2.2.2		Mycobacterium tuberculosis	INSTITUTE OF CLINICAL PATHOLOGY AND MEDICAL RESEARCH	2022-11-10	SRR22251916	SRX18228413	PRJNA899911					Sensitive																						99.22	1909835	61	tuberculosis	1.447
SAMN32818873	WGS	PAIRED	ILLUMINA	SRS16524020	SRP418517	Europe	GBR		2014	bovine	Bos taurus	2	La1.8.1	La1.8.1	La1	Mycobacterium bovis	AGRIFOOD AND BIOSCIENCES INSTITUTE	2023-01-20	SRR23174540	SRX19124746	PRJNA925930					Other																						99.36	1849311	42	tuberculosis	2.361
SAMN32819218	WGS	PAIRED	ILLUMINA	SRS16523799	SRP418517	Europe	GBR		2008	bovine	Bos taurus	2	La1.8.1	La1.8.1	La1	Mycobacterium bovis	AGRIFOOD AND BIOSCIENCES INSTITUTE	2023-01-20	SRR23174158	SRX19124525	PRJNA925930					Other																						99.32	389621	21	tuberculosis	9.344
SAMN36662693	WGS	PAIRED	ILLUMINA	SRS18393055	SRP450880	Asia	CHN	Tianjin	2015	human	Homo sapiens	3	lineage2.2.1.1	lineage2.2.1.1		Mycobacterium tuberculosis	CHINESE ACADEMY OF SCIENCES	2023-07-22	SRR25389554	SRX21127541	PRJNA996873		sputum			Pre-XDR-TB																						99.57	1776019	59	tuberculosis	1.944
SAMN30957959	WGS	PAIRED	ILLUMINA	SRS15229201	SRP399499	Asia	CHN	Guangdong	2016	human	Homo sapiens	3	lineage4.9	lineage4.9	L4	Mycobacterium tuberculosis	CENTRE FOR TUBERCULOSIS CONTROL OF GUANGDONG PROVINCE	2022-09-25	SRR21700823	SRX17698465	PRJNA883019				H37Rv	HR-TB																						99.97	1857660	63	tuberculosis	0.013
SAMEA7526086	WGS	PAIRED	ILLUMINA	ERS5282559	ERP124850	Asia	IND	Mumbai					lineage2.2.1	lineage2.2.1		Mycobacterium tuberculosis	FOUNDATION FOR MEDICAL RESEARCH INDIA	2021-11-09	ERR4797535	ERX4666951	PRJEB41116					Pre-XDR-TB	S	S			R	S	R	S	S				R		S	S	S	S	S	S	['CRyPTIC_reuse_table','Walker_2022']	99.57	1838611	59	tuberculosis	1.124
SAMN40030411	WGS	PAIRED	ILLUMINA	SRS20526170	SRP226525	Asia	IND	Madhya Pradesh - Bhairopur	2021	human	Homo sapiens	3	lineage3.1.2	lineage3.1.2		Mycobacterium tuberculosis	CHRISTIAN MEDICAL COLLAGE, VELLORE	2024-02-22	SRR28044422	SRX23695936	PRJNA575883					Sensitive																						98.04	1541509	45	tuberculosis	0.443
SAMN30543449	WGS	PAIRED	ILLUMINA	SRS14851301	SRP394436	Asia	CHN	Eastern China	2016	human	Homo sapiens	3	lineage4.2.2	lineage4.2.2		Mycobacterium tuberculosis	SCHOOL OF PUBLIC HEALTH, FUDAN UNIVERSITY	2022-08-28	SRR21277547	SRX17286622	PRJNA874331					Sensitive																						99.27	1869539	61	tuberculosis	0.951
SAMEA2709900	WGS	PAIRED	ILLUMINA	ERS2399961	ERP107968	Africa	ZAF						lineage2.2.1	lineage2.2.1	L2.2.1	Mycobacterium tuberculosis	CTB/NICD	2021-10-23	ERR2515356	ERX2534570	PRJEB25997					RR-TB	S	S			S		S	S				R	R	S				S			Walker_2022	99.6	941801	56	tuberculosis	2.875
SAMN28553607	WGS	PAIRED	ILLUMINA	SRS13114064	SRP374006	North America	USA	Monroe County	2017	human	Homo sapiens	3	lineage1.2.2.2	lineage1.2.2.2		Mycobacterium tuberculosis	WADSWORTH CENTER	2022-05-20	SRR19324981	SRX15385034	PRJNA835805		bronchial wash			Sensitive																						99.46	1304395	74	tuberculosis	3.36
SAMN40032167	WGS	PAIRED	ILLUMINA	SRS20528304	SRP226525	Asia	IND	Madhya Pradesh - Bhairopur	2022	human	Homo sapiens	3	lineage4.1.2.1	lineage4.1.2.1		Mycobacterium tuberculosis	CHRISTIAN MEDICAL COLLAGE, VELLORE	2024-02-22	SRR28045474	SRX23697051	PRJNA575883					Sensitive																						98.88	1858158	55	tuberculosis	0.762
SAMN34294047	WGS	PAIRED	ILLUMINA	SRS17387262	SRP433800	Europe	UKR		2018	human	Homo sapiens	3	lineage2.2.1	lineage2.2.1		Mycobacterium tuberculosis	NIH / NIAID	2023-04-21	SRR24255947	SRX20052003	PRJNA958249		sputum			Pre-XDR-TB																						99.54	1292634	44	tuberculosis	2.793
SAMEA7554212	WGS	PAIRED	ILLUMINA	ERS5310857	ERP124941	Europe	GBR						lineage4.8	lineage4.8		Mycobacterium tuberculosis	PUBLIC HEALTH ENGLAND	2021-11-11	ERR4820845	ERX4690687	PRJEB41201					MDR-TB	S	S				S	R	S	S				R					S	S		Walker_2022	88.8	1200230	27	tuberculosis	4.368
SAMEA114493602	WGS	PAIRED	ILLUMINA	ERS16475260	ERP010814	South America	PER		2018				lineage4.3.4.1	lineage4.3.4.1		Mycobacterium tuberculosis	FZB	2023-10-16	ERR12117985	ERX11495172	PRJEB9680					MDR-TB																						99.48	1713178	58	tuberculosis	1.985
SAMN14417166	WGS	PAIRED	ILLUMINA	SRS6580031	SRP259494	Asia	THA		2017	human	Homo sapiens	3	lineage2.2.1	lineage2.2.1		Mycobacterium tuberculosis	KHON KAEN UNIVERSITY	2020-05-01	SRR11662720	SRX8223393	PRJNA613706		sputum			Pre-XDR-TB																						99.52	1812923	60	tuberculosis	0.889
SAMN41389584	WGS	PAIRED	ILLUMINA	SRS21287958	SRP507535	Asia	BGD		2013	human	Homo sapiens	3	lineage3	lineage3		Mycobacterium tuberculosis	FIND, THE FOUNDATION FOR INNOVATIVE NEW DIAGNOSTICS	2024-05-14	SRR29017098	SRX24543434	PRJNA1109295					XDR-TB																						99.66	1694529	57	tuberculosis	0.7
SAMEA2534010	WGS	PAIRED	ILLUMINA	ERS457412	ERP005779	Africa	SWZ						lineage4.3.4.2;lineage4.1.2.1	lineage4.1.2.1		Mycobacterium tuberculosis complex sp.	FZB	2016-06-16	ERR551537	ERX510606	PRJEB6273					MDR-TB	S				S		R					R	R	R				S			CRyPTIC_WHO2021_PMC7612554	99.56	1557403	54	tuberculosis	3.028
SAMN41148332	WGS	PAIRED	ILLUMINA	SRS21175476	SRP338930	North America	USA	New York state	2023	human	Homo sapiens	3	lineage4.3.2	lineage4.3.2		Mycobacterium tuberculosis	WADSWORTH CENTER	2024-05-01	SRR28860149	SRX24420013	PRJNA766641					RR-TB																						99.67	1548981	52	tuberculosis	1.674
SAMEA1404004	WGS	PAIRED	ILLUMINA	ERS096353	ERP000192	Europe	RUS	Samara	2009	human	Homo sapiens	3	lineage2.2.1	lineage2.2.1	L2.2.1	Mycobacterium tuberculosis	SC	2014-10-16	ERR137223	ERX113241	PRJEB2138					Pre-XDR-TB	S	S			R		R		R				R	R				R			CRyPTIC_WHO2021_PMC7612554	99.51	1865279	42	tuberculosis	0.893
SAMEA5189713	WGS	PAIRED	ILLUMINA	ERS2997207	ERP021867	Europe	GBR						La1.8.1	La1.8.1	La1	Mycobacterium bovis	WELLCOME SANGER INSTITUTE	2020-06-04	ERR4188108	ERX4149877	PRJEB19799					Other																						99.46	1742046	59	tuberculosis	2.416
SAMEA7526399	WGS	PAIRED	ILLUMINA	ERS5282872	ERP124850	Asia	IND	Mumbai					lineage2.2.1	lineage2.2.1		Mycobacterium tuberculosis	FOUNDATION FOR MEDICAL RESEARCH INDIA	2021-11-09	ERR4797846	ERX4667264	PRJEB41116					Pre-XDR-TB	S	S				S		S	R							S		R	S		Walker_2022	99.6	1742794	58	tuberculosis	1.497
SAMEA113537611	WGS	PAIRED	['ILLUMINA','ILLUMINA','ILLUMINA']	ERS15534032		Africa	BWA						lineage1.2.2.2	lineage1.2.2.2		Mycobacterium tuberculosis			['ERR11465449','ERR11465451','ERR11465450']	['ERX10871606','ERX10871607','ERX10871608']	PRJEB62480					Sensitive																						97.25	2088285	45	tuberculosis	1.393
SAMEA4798707	WGS	PAIRED	ILLUMINA	ERS2618627	ERP109980	Africa	COD	Kinshasa	2006	human	Homo sapiens	3	lineage4.3.4.2	lineage4.3.4.2	L4.3.4.2	Mycobacterium tuberculosis	INSTITUTE OF TROPICAL MEDICINE	2018-10-09	ERR2706992	ERX2721271	PRJEB27847		sputum			MDR-TB																						99.8	1301197	44	tuberculosis	3.199
SAMN40031047	WGS	PAIRED	ILLUMINA	SRS20526040	SRP226525	Asia	IND	Madhya Pradesh - Bhairopur	2021	human	Homo sapiens	3	lineage2.2.1	lineage2.2.1		Mycobacterium tuberculosis	CHRISTIAN MEDICAL COLLAGE, VELLORE	2024-02-22	SRR28044553	SRX23695806	PRJNA575883					Pre-XDR-TB																						99.34	1787950	51	tuberculosis	0.896
SAMEA7280367	WGS	PAIRED	ILLUMINA	ERS5040968	ERP123102	Asia	BGD		2008	human	Homo sapiens	3	lineage2.2.1	lineage2.2.1		Mycobacterium tuberculosis	INSTITUTE OF TROPICAL MEDICINE	2020-08-29	ERR4553625	ERX4489995	PRJEB39569		sputum			MDR-TB																						99.64	1056309	37	tuberculosis	2.831
SAMN26038140	WGS	PAIRED	ILLUMINA	SRS12173927	SRP076676	Europe	GBR	Birmingham	2009	human	Homo sapiens	3	lineage4.8	lineage4.8		Mycobacterium tuberculosis	MODMEDMICOXFORD	2022-03-03	SRR18213779	SRX14360405	PRJNA302362					Sensitive																						99.55	1782446	40	tuberculosis	1.295
SAMEA7562123	WGS	PAIRED	ILLUMINA	ERS5318757	ERP124983	Europe	ITA						lineage4.3.3	lineage4.3.3		Mycobacterium tuberculosis	SAN RAFFAELE SCIENTIFIC INSTITUTE	2021-11-11	ERR4829684	ERX4699668	PRJEB41242					Sensitive					S	S	S	S					S		S	S	S	S	S	S	['CRyPTIC_reuse_table','Walker_2022']	99.48	1655028	50	tuberculosis	1.923
SAMEA2297085	WGS	PAIRED	ILLUMINA	ERS389472	ERP004535	Europe	GBR	Oxfordshire					lineage4.5	lineage4.5	L4.5	Mycobacterium tuberculosis	UNIVERISTY OF OXFORD	2014-03-05	ERR400514	ERX366875	PRJEB5162					Sensitive																						99.59	1629589	38	tuberculosis	2.596
SAMEA8718713	WGS	PAIRED	ILLUMINA	ERS6403158	ERP128647	Africa	ZAF						lineage2.2.1	lineage2.2.1		Mycobacterium tuberculosis	CTB/NICD	2022-03-15	ERR8975586	ERX5543817	PRJEB44577					MDR-TB	S				S	R	R	S	S				S		S	S	S	S	S	S	CRyPTIC_reuse_table	99.6	1734645	59	tuberculosis	1.357
SAMN08215151	WGS	PAIRED	ILLUMINA	SRS2774797	SRP119652	North America	CAN	British Columbia	2009	human	Homo sapiens	3	lineage4.1.2.1	lineage4.1.2.1	L4	Mycobacterium tuberculosis	BC CENTRE FOR DISEASE CONTROL PUBLIC HEALTH LABORATORY	2017-12-25	SRR6397740	SRX3490918	PRJNA413593					Sensitive					S		S						S	S							CRyPTIC_WHO2021_PMC7612554	99.49	1757410	50	tuberculosis	1.129
SAMN07765989	WGS	PAIRED	ILLUMINA	SRS2577023	SRP119652	North America	CAN	British Columbia	2007	human	Homo sapiens	3	lineage1.2.1.2.1	lineage1.2.1.2.1	L1	Mycobacterium tuberculosis	BC CENTRE FOR DISEASE CONTROL PUBLIC HEALTH LABORATORY	2017-10-10	SRR6153038	SRX3264798	PRJNA413593					Sensitive					S		S						S	S							CRyPTIC_WHO2021_PMC7612554	99.02	1701710	37	tuberculosis	0.685
SAMN30950938	WGS	PAIRED	ILLUMINA	SRS15190510	SRP338930	North America	USA	New York state	2016	human	Homo sapiens	3	lineage2.2.2	lineage2.2.2		Mycobacterium tuberculosis	WADSWORTH CENTER	2022-09-21	SRR21658374	SRX17658234	PRJNA766641					Sensitive																						99.56	1242619	66	tuberculosis	3.312
SAMN03300334	WGS	PAIRED	ILLUMINA	SRS838778	SRP053287	North America	MEX		2005				La1.8.1	La1.8.1	La1	Mycobacterium bovis	USDA-NVSL-DBL	2015-02-23	SRR1791976	SRX867638	PRJNA251692					Other																						99.39	1264378	62	tuberculosis	5.611
SAMN18206475	WGS	PAIRED	ILLUMINA	SRS8402112	SRP105419	Europe	ESP	Northeastern Spain		domestic cattle	Bos taurus	2	La2	La2	La2	Mycobacterium caprae	USDA-NVSL-DBPL	2021-03-08	SRR13888795	SRX10268482	PRJNA384785					Sensitive																						99.57	1211195	67	tuberculosis	4.913
SAMN40530435	WGS	PAIRED	ILLUMINA	SRS20783633	SRP491750	North America	USA		2024	human	Homo sapiens	3	lineage4.1.1.3	lineage4.1.1.3		Mycobacterium tuberculosis	TXDSHS	2024-03-18	SRR28381188	SRX23986046	PRJNA1080563		cerebrospinal fluid			Sensitive																						99.61	1678851	90	tuberculosis	1.041
SAMEA7548651	WGS	PAIRED	ILLUMINA	ERS5305303	ERP124941	Europe	GBR						lineage4.8	lineage4.8		Mycobacterium tuberculosis	PUBLIC HEALTH ENGLAND	2021-11-10	ERR4815291	ERX4685133	PRJEB41201					Sensitive																						99.48	1339391	45	tuberculosis	2.897
SAMN25209757	WGS	PAIRED	ILLUMINA	SRS11749934	SRP349160	Asia	CHN	Chongqing City	2019	human	Homo sapiens	3	lineage2.2.1	lineage2.2.1		Mycobacterium tuberculosis	CHONGQING MEDICAL UNIVERSITY	2022-01-24	SRR17716880	SRX13879883	PRJNA785273					Sensitive																						99.57	1879639	64	tuberculosis	0.86
SAMN06856085	WGS	PAIRED	ILLUMINA	SRS2261513	SRP108793	North America	MEX	Baja California,Tijuana	2012	human	Homo sapiens	3	La1.8.1	La1.8.1	La1	Mycobacterium bovis	UNIVERSIDAD AUTONOMA DE BAJA CALIFORNIA	2017-06-08	SRR5657485	SRX2893959	PRJNA384996		sputum			Other																						99.44	1227747	66	tuberculosis	4.967
SAMEA113537639	WGS	PAIRED	ILLUMINA	ERS15534060	ERP147571	Africa	BWA						lineage4.3.4.2.1	lineage4.3.4.2.1		Mycobacterium tuberculosis	FZB	2023-09-17	ERR11465485	ERX10871642	PRJEB62480					Sensitive																						98.92	1639305	50	tuberculosis	2.211
SAMEA13120071	WGS	PAIRED	ILLUMINA	ERS10724037	ERP135588	Asia	GEO			human	Homo sapiens	3	lineage2.2.1	lineage2.2.1		Mycobacterium tuberculosis	UNIVERSITY OF BASEL, SWITZERLAND	2022-08-10	ERR8774375	ERX8437650	PRJEB50999					MDR-TB																						97.96	1592403	53	tuberculosis	1.765
SAMEA110037045	WGS	PAIRED	ILLUMINA	ERS12087297	ERP137916	Africa	GMB		2013	human	Homo sapiens	3	lineage4.3.4.2	lineage4.3.4.2		Mycobacterium tuberculosis	INSTITUTE OF TROPICAL MEDICINE	2022-06-25	ERR9786532	ERX9333808	PRJEB53138		sputum			Sensitive																						99.74	1008917	46	tuberculosis	2.733
SAMN32819182	WGS	PAIRED	ILLUMINA	SRS16524299	SRP418517	Europe	GBR		2006	bovine	Bos taurus	2	La1.8.1	La1.8.1	La1	Mycobacterium bovis	AGRIFOOD AND BIOSCIENCES INSTITUTE	2023-01-20	SRR23174261	SRX19125025	PRJNA925930					Other																						99.57	474643	33	tuberculosis	4.375
SAMN40566244	WGS	PAIRED	ILLUMINA	SRS20808959	SRP338930	North America	USA	New York state	2021	human	Homo sapiens	3	lineage4.6.1.1	lineage4.6.1.1		Mycobacterium tuberculosis	WADSWORTH CENTER	2024-03-21	SRR28409342	SRX24013830	PRJNA766641		bronchial wash			Sensitive																						99.69	818954	42	tuberculosis	2.977
SAMEA7547092	WGS	PAIRED	ILLUMINA	ERS5303746	ERP124939	South America	PER						lineage4.3.3	lineage4.3.3		Mycobacterium tuberculosis	UNIVERSIDAD PERUANA CAYETANO HEREDIA	2021-11-10	ERR4813586	ERX4683576	PRJEB41199					RR-TB																						99.55	1759974	60	tuberculosis	0.921
SAMEA114625964	WGS	PAIRED	ILLUMINA	ERS17008452	ERP154616								lineage4.1.2.1	lineage4.1.2.1	L4	Mycobacterium tuberculosis	Campania Region Hospital	2023-11-19	ERR12268456	ERX11678673	PRJEB69682				H37Rv	Sensitive																						99.63	1402546	48	tuberculosis	2.157
SAMEA13321182	WGS	PAIRED	ILLUMINA	ERS10923917	ERP135372	Africa	KEN	Nairobi					lineage3.1.1	lineage3.1.1		Mycobacterium tuberculosis	FZB	2022-05-20	ERR9285989	ERX8828102	PRJEB50767					MDR-TB																						99.05	1703772	57	tuberculosis	2.683
SAMN15228634	WGS	PAIRED	ILLUMINA	SRS6834523	SRP267157	Asia	MYS	Kota Kinabalu	2014	human	Homo sapiens	3	lineage1.2.1.2.1	lineage1.2.1.2.1		Mycobacterium tuberculosis	CHARLES DARWIN UNIVERSITY	2020-06-13	SRR12006678	SRX8539721	PRJNA639216					Sensitive																						99.42	1791046	60	tuberculosis	1.271
SAMEA112298958	WGS	PAIRED	ILLUMINA	ERS14409781	ERP143890	Europe	MDA	Chisinau					lineage2.2.1	lineage2.2.1		Mycobacterium tuberculosis	FZB	2023-01-15	ERR10762286	ERX10213086	PRJEB58814					MDR-TB																						99.55	1643672	56	tuberculosis	1.72
SAMEA7525050	WGS	PAIRED	ILLUMINA	ERS5281525	ERP124850	Asia	IND	Mumbai					lineage3	lineage3		Mycobacterium tuberculosis	FOUNDATION FOR MEDICAL RESEARCH INDIA	2021-11-09	ERR4796594	ERX4666008	PRJEB41116					Pre-XDR-TB	S	S			R	R	R	R	S				R		S	S	S	R	S	R	['Walker_2022','CRyPTIC_reuse_table']	99.48	1717948	51	tuberculosis	0.459
SAMD00142633	WGS	PAIRED	ILLUMINA	DRS201219	DRP007602	Asia	JPN	Kinki	2017	human	Homo sapiens	3	lineage2.2.1	lineage2.2.1		Mycobacterium tuberculosis	RIT_JATA	2021-08-14	DRR188731	DRX179196	PRJDB7494					Sensitive																						99.6	1213968	78	tuberculosis	1.067
SAMN21983473	WGS	PAIRED	ILLUMINA	SRS10407834	SRP339714					human	Homo sapiens	3	lineage2.2.1.1	lineage2.2.1.1		Mycobacterium tuberculosis	TGEN NORTH	2021-10-01	SRR16156676	SRX12441682	PRJNA767684					Pre-XDR-TB																						99.44	2112627	68	tuberculosis	3.566
SAMN05969947	WGS	PAIRED	ILLUMINA	SRS1791717	SRP093599	Europe	GBR	England	2015	human	Homo sapiens	3	lineage4.7	lineage4.7	L4.7	Mycobacterium tuberculosis	MODMEDMICOXFORD	2016-11-09	SRR5007191	SRX2338840	PRJNA339209		sputum			Sensitive																						99.44	1170924	39	tuberculosis	3.201
SAMN33573790	WGS	PAIRED	ILLUMINA	SRS16938603	SRP425395	Asia	CHN	Jilin	2016	human	Homo sapiens	3	lineage2.2.1	lineage2.2.1		Mycobacterium tuberculosis	BJCHILDTBREASEARCH	2023-03-02	SRR23691322	SRX19553853	PRJNA940524		cerebrospinal fluid			Other																						99.55	1832420	62	tuberculosis	0.951
SAMEA113556505	WGS	PAIRED	ILLUMINA	ERS15552628	ERP147779	Africa	MOZ	Maputo					lineage4.3.4.2.1	lineage4.3.4.2.1		Mycobacterium tuberculosis	FZB	2023-09-24	ERR11488973	ERX10895149	PRJEB62665					MDR-TB																						99.56	1643928	54	tuberculosis	2.387
SAMEA5189521	WGS	PAIRED	ILLUMINA	ERS2997016	ERP021867	Europe	GBR						La1.8.1	La1.8.1	La1	Mycobacterium bovis	WELLCOME SANGER INSTITUTE	2020-06-04	ERR4188037	ERX4149806	PRJEB19799					Other																						99.46	1293791	43	tuberculosis	2.29
SAMN03300335	WGS	PAIRED	ILLUMINA	SRS838774	SRP053287	North America	MEX		2005	domestic cattle	Bos taurus	2	La1.8.1	La1.8.1	La1	Mycobacterium bovis	USDA-NVSL-DBL	2015-02-23	SRR1791977	SRX867639	PRJNA251692					Other																						99.28	770301	34	tuberculosis	8.006
SAMEA7552824	WGS	PAIRED	ILLUMINA	ERS5309471	ERP124941	Europe	GBR						lineage4.1.2.1	lineage4.1.2.1		Mycobacterium tuberculosis	PUBLIC HEALTH ENGLAND	2021-11-10	ERR4819459	ERX4689301	PRJEB41201					Sensitive					S		S					S	S								Walker_2022	99.61	1728945	58	tuberculosis	2.817
SAMN08214843	WGS	PAIRED	ILLUMINA	SRS2774563	SRP119652	North America	CAN	British Columbia	2005	human	Homo sapiens	3	lineage4.2.1.1		L4	Mycobacterium tuberculosis	BC CENTRE FOR DISEASE CONTROL PUBLIC HEALTH LABORATORY	2017-12-20	SRR6397478	SRX3490680	PRJNA413593					Sensitive					S		S						S	S							CRyPTIC_WHO2021_PMC7612554	99.5	1829046	52	tuberculosis	0.655
SAMN30157676	WGS	PAIRED	ILLUMINA	SRS14573004	SRP390552	Asia	CHN	Guangdong	2016	human	Homo sapiens	3	lineage2.2.1	lineage2.2.1		Mycobacterium tuberculosis	CENTRE FOR TUBERCULOSIS CONTROL OF GUANGDONG PROVINCE	2022-08-08	SRR20969480	SRX16987240	PRJNA866200		sputum			MDR-TB																						99.58	1849274	63	tuberculosis	0.787
SAMEA110040898	WGS	PAIRED	ILLUMINA	ERS12087639	ERP137916	Africa	GMB		2014	human	Homo sapiens	3	lineage4.3.4.1	lineage4.3.4.1		Mycobacterium tuberculosis	INSTITUTE OF TROPICAL MEDICINE	2022-06-25	ERR9786874	ERX9334150	PRJEB53138		sputum			Sensitive																						99.67	818891	42	tuberculosis	4.538
SAMN41148492	WGS	PAIRED	ILLUMINA	SRS21175652	SRP338930	North America	USA	New York state	2023	human	Homo sapiens	3	lineage4.1.1	lineage4.1.1		Mycobacterium tuberculosis	WADSWORTH CENTER	2024-05-01	SRR28859973	SRX24420189	PRJNA766641					RR-TB																						99.56	1653685	56	tuberculosis	1.871
SAMN39090669	WGS	PAIRED	ILLUMINA	SRS19972787	SRP479767	Africa	ETH	West Oromia, Nekemte	2018	human	Homo sapiens	3	lineage4.1.2.1	lineage4.1.2.1		Mycobacterium tuberculosis	ADDIS ABABA UNIVERSITY	2023-12-23	SRR27332329	SRX23009169	PRJNA1056148		pulmonary			Sensitive																						99.3	1803892	61	tuberculosis	1.717
SAMN20512761	WGS	PAIRED	ILLUMINA	SRS9656108	SRP330727	Asia	CHN	Zheijiang	2003	human	Homo sapiens	3	lineage4.4.2	lineage4.4.2		Mycobacterium tuberculosis	SCHOOL OF PUBLIC HEALTH, FUDAN UNIVERSITY	2021-08-01	SRR15316166	SRX11620846	PRJNA751240		sputum			Sensitive																						99.5	1671750	56	tuberculosis	0.173
SAMN36619293	WGS	PAIRED	ILLUMINA	SRS18349748	SRP450367	Asia	IND	Manipal	2018	human	Homo sapiens	3	lineage1.1.2	lineage1.1.2		Mycobacterium tuberculosis	NIH / NIAID	2023-07-19	SRR25340962	SRX21080198	PRJNA996640		sputum			Sensitive																						99.3	1795943	60	tuberculosis	0.712
SAMEA3432806	WGS	PAIRED	ILLUMINA	ERS2401570	ERP107972	Europe	GBR	England					lineage2.2.1	lineage2.2.1	L2.2.1	Mycobacterium tuberculosis	PHE	2021-10-23	ERR2516893	ERX2536108	PRJEB26001					Pre-XDR-TB	S	S					R	R	R				R					R			Walker_2022	99.6	1878519	65	tuberculosis	1.631
SAMEA113538300	WGS	PAIRED	ILLUMINA	ERS15534721	ERP147571	Africa	BWA						lineage1.2.2.2	lineage1.2.2.2		Mycobacterium tuberculosis	FZB	2023-09-17	ERR11466239	ERX10872396	PRJEB62480					Sensitive																						94.69	1509558	43	tuberculosis	2.154
SAMN08436128	WGS	PAIRED	ILLUMINA	SRS2894652	SRP128089	Asia	BGD			human	Homo sapiens	3	lineage1.1.3.1	lineage1.1.3.1	L1.1.3	Mycobacterium tuberculosis	SAN RAFFAELE	2018-02-21	SRR6650265	SRX3627867	PRJNA428596					Sensitive					S		S		S				S	S				S			CRyPTIC_WHO2021_PMC7612554	99.33	1367422	30	tuberculosis	3.504
SAMEA112804632	WGS	PAIRED	ILLUMINA	ERS14812178	ERP010814								lineage4.3.3	lineage4.3.3		Mycobacterium tuberculosis	FZB	2023-07-22	ERR11069113	ERX10516043	PRJEB9680					Sensitive																						99.57	1589745	54	tuberculosis	1.528
SAMN07766304	WGS	PAIRED	ILLUMINA	SRS2577404	SRP119652	North America	CAN	British Columbia	2012	human	Homo sapiens	3	lineage1.2.1.2.1	lineage1.2.1.2.1	L1	Mycobacterium tuberculosis	BC CENTRE FOR DISEASE CONTROL PUBLIC HEALTH LABORATORY	2017-10-10	SRR6153154	SRX3265183	PRJNA413593					Sensitive					S		S						S	S							CRyPTIC_WHO2021_PMC7612554	99.31	1881755	52	tuberculosis	0.456
SAMN40030918	WGS	PAIRED	ILLUMINA	SRS20526424	SRP226525	Asia	IND	Madhya Pradesh - Bhairopur	2022	human	Homo sapiens	3	lineage4.4.1.2	lineage4.4.1.2		Mycobacterium tuberculosis	CHRISTIAN MEDICAL COLLAGE, VELLORE	2024-02-22	SRR28044838	SRX23696196	PRJNA575883					HR-TB																						99.54	1892262	53	tuberculosis	0.43
SAMEA3414471	WGS	PAIRED	ILLUMINA	ERS2401365	ERP107971	South America	PER						lineage4.3.4.2	lineage4.3.4.2	L4.3.4.2	Mycobacterium tuberculosis	HARVARD MEDICAL SCHOOL	2021-10-23	ERR2516687	ERX2535903	PRJEB26000					Pre-XDR-TB					S							R	R								Walker_2022	99.78	1742692	37	tuberculosis	4.019
SAMN08215457	WGS	PAIRED	ILLUMINA	SRS2775068	SRP119652	North America	CAN	British Columbia	2014	human	Homo sapiens	3	lineage4.2.2	lineage4.2.2	L4	Mycobacterium tuberculosis	BC CENTRE FOR DISEASE CONTROL PUBLIC HEALTH LABORATORY	2017-12-22	SRR6398049	SRX3491189	PRJNA413593					HR-TB					S		R					S	S	S							CRyPTIC_WHO2021_PMC7612554	99.47	1875906	53	tuberculosis	1.249
SAMEA2533896	WGS	PAIRED	ILLUMINA	ERS457298	ERP010814	Europe	DEU						lineage4.1.2.1	lineage4.1.2.1	L4.1.2.1	Mycobacterium tuberculosis	FZB	2015-06-25	ERR551375	ERX510444	PRJEB9680					Sensitive					S		S					S	S	S							CRyPTIC_WHO2021_PMC7612554	99.56	1420140	32	tuberculosis	3.412
SAMN06252173	WGS	PAIRED	ILLUMINA	SRS1947967	SRP098533	Oceania	NZL	BALCLUTHA	2002	bovine	Bos taurus	2	La1.8.1	La1.8.1	La1	Mycobacterium bovis	UNIVERSITY OF GLASGOW	2017-01-30	SRR5216893	SRX2527103	PRJNA363037					Other																						99.44	1641034	38	tuberculosis	2.973
SAMN19694090	WGS	PAIRED	ILLUMINA	SRS9202885	SRP323639	Europe	MDA		2018	human	Homo sapiens	3	lineage2.2.1	lineage2.2.1		Mycobacterium tuberculosis	SIMON FRASER UNIVERSITY	2021-06-14	SRR14807473	SRX11140351	PRJNA736718					MDR-TB																						99.65	1685910	58	tuberculosis	0.908
SAMN27764288	WGS	PAIRED	ILLUMINA	SRS12741016	SRP276100	North America	USA	New York	2019	human	Homo sapiens	3	lineage1.1.2	lineage1.1.2		Mycobacterium tuberculosis	WADSWORTH CENTER	2022-04-25	SRR18913755	SRX14991682	PRJNA650381		sputum			Sensitive																						99.24	1271876	59	tuberculosis	3.954
SAMEA2533447	WGS	PAIRED	['ILLUMINA','ILLUMINA']	ERS456849		Europe	DEU						La1.7.X-unk4	La1.7.X-unk4		Mycobacterium tuberculosis complex sp.			['ERR2815550','ERR550755']	['ERX509824','ERX2822381']	PRJEB9680					Other					S		R					R	S	S				S			CRyPTIC_WHO2021_PMC7612554	99.39	2895799	85	tuberculosis	3.564
SAMEA112806354	WGS	PAIRED	ILLUMINA	ERS14813900	ERP010814								lineage4.8	lineage4.8		Mycobacterium tuberculosis	FZB	2023-07-21	ERR11082710	ERX10530079	PRJEB9680					Sensitive																						99.76	1681133	57	tuberculosis	1.338
SAMEA1904667	WGS	PAIRED	ILLUMINA	ERS213930	ERP000276								lineage3	lineage3		Mycobacterium tuberculosis	SC	2013-06-25	ERR294195	ERX267528	PRJEB2221					Sensitive																						99.42	1770414	40	tuberculosis	1.163
SAMN15228686	WGS	PAIRED	ILLUMINA	SRS6834580	SRP267157	Asia	MYS	Kota Kinabalu	2012	human	Homo sapiens	3	lineage1.2.1.2.1	lineage1.2.1.2.1		Mycobacterium tuberculosis	CHARLES DARWIN UNIVERSITY	2020-06-13	SRR12006621	SRX8539778	PRJNA639216					Sensitive																						99.27	2187530	71	tuberculosis	0.957
SAMEA112800200	WGS	PAIRED	ILLUMINA	ERS14807746	ERP010814								lineage4.8	lineage4.8		Mycobacterium tuberculosis	FZB	2023-07-20	ERR11050111	ERX10496901	PRJEB9680					Sensitive																						99.46	1521079	46	tuberculosis	2.233
SAMEA2400124	WGS	PAIRED	ILLUMINA	ERS422024	ERP005265								La1.8.1	La1.8.1	La1	Mycobacterium bovis	SC	2014-07-18	ERR564334	ERX523359	PRJEB5830					Other																						99.43	1640366	38	tuberculosis	3.193
SAMN33018154	WGS	PAIRED	ILLUMINA	SRS16661783	SRP420623	Asia	THA	Bangkok	2019	human	Homo sapiens	3	lineage2.2.1	lineage2.2.1		Mycobacterium tuberculosis	CHULALONGKORN UNIVERSITY	2023-02-02	SRR23316612	SRX19259255	PRJNA930660	aerobe	As reported: Endotracheal aspirate			HR-TB																						99.49	1756833	58	tuberculosis	0.84
SAMEA10030508	WGS	PAIRED	ILLUMINA	ERS7708715	ERP132622	Africa	ZAF						lineage2.2.2	lineage2.2.2	L2.2.2	Mycobacterium tuberculosis	FZB	2022-07-28	ERR7911608	ERX7479005	PRJEB48275					Pre-XDR-TB	R				R		R	R	R				R					R			Finci_2022	99.54	1691103	58	tuberculosis	2.408
SAMN36662668	WGS	PAIRED	ILLUMINA	SRS18393174	SRP450880	Asia	CHN	Tianjin	2014	human	Homo sapiens	3	lineage2.2.1	lineage2.2.1		Mycobacterium tuberculosis	CHINESE ACADEMY OF SCIENCES	2023-07-22	SRR25389435	SRX21127660	PRJNA996873		sputum			RR-TB																						99.57	1788415	61	tuberculosis	2.227
SAMN34030657	WGS	PAIRED	ILLUMINA	SRS17238883	SRP431112	Asia	VNM	Ho Chi Minh City		human	Homo sapiens	3	lineage2.2.1	lineage2.2.1		Mycobacterium tuberculosis	HARVARD SCHOOL OF PUBLIC HEALTH	2023-04-05	SRR24083594	SRX19884689	PRJNA950969					Sensitive																						99.51	1581818	51	tuberculosis	2.595
SAMN40566370	WGS	PAIRED	ILLUMINA	SRS20809066	SRP338930	North America	USA	New York state	2018	human	Homo sapiens	3	lineage2.2.1	lineage2.2.1		Mycobacterium tuberculosis	WADSWORTH CENTER	2024-03-21	SRR28409679	SRX24013939	PRJNA766641		sputum			Sensitive																						99.59	1641856	88	tuberculosis	2.842
SAMEA7547202	WGS	PAIRED	ILLUMINA	ERS5303856	ERP124939	South America	PER						lineage4.3.4.2	lineage4.3.4.2		Mycobacterium tuberculosis	UNIVERSIDAD PERUANA CAYETANO HEREDIA	2021-11-10	ERR4813696	ERX4683686	PRJEB41199					MDR-TB																						99.82	1827071	63	tuberculosis	1.334
SAMN13568538	WGS	PAIRED	ILLUMINA	SRS5925192	SRP239172	South America	PER	Lima	2015	human	Homo sapiens	3	lineage4.1.1	lineage4.1.1	L4	Mycobacterium tuberculosis	RADBOUDUMC	2019-12-31	SRR10808587	SRX7482308	PRJNA595834		sputum			Sensitive																						99.55	1672523	57	tuberculosis	1.144
SAMN07765922	WGS	PAIRED	ILLUMINA	SRS2577238	SRP119652	North America	CAN	British Columbia	2006	human	Homo sapiens	3	lineage2.2.1	lineage2.2.1	L2	Mycobacterium tuberculosis	BC CENTRE FOR DISEASE CONTROL PUBLIC HEALTH LABORATORY	2017-10-10	SRR6152820	SRX3265016	PRJNA413593					Sensitive					S		S						S	S							CRyPTIC_WHO2021_PMC7612554	99.53	1781182	51	tuberculosis	1.116
SAMN14401581	WGS	PAIRED	ILLUMINA	SRS6336803	SRP253266	Asia	IND	Chennai		human	Homo sapiens	3	lineage1.1.2	lineage1.1.2		Mycobacterium tuberculosis	UNIVERSITY OF SYDNEY	2020-03-19	SRR11348159	SRX7950133	PRJNA613351		sputum			Sensitive																						99.27	1466731	50	tuberculosis	1.004
SAMN40031595	WGS	PAIRED	ILLUMINA	SRS20527555	SRP226525	Asia	IND	Madhya Pradesh - Bhairopur	2020	human	Homo sapiens	3	lineage3.1.2	lineage3.1.2		Mycobacterium tuberculosis	CHRISTIAN MEDICAL COLLAGE, VELLORE	2024-02-22	SRR28046231	SRX23697630	PRJNA575883					Sensitive																						98.7	1743201	56	tuberculosis	0.224
SAMN30952806	WGS	PAIRED	ILLUMINA	SRS15193514	SRP338930	North America	USA	New York state	2016	human	Homo sapiens	3	lineage2.2.1	lineage2.2.1		Mycobacterium tuberculosis	WADSWORTH CENTER	2022-09-21	SRR21661635	SRX17661389	PRJNA766641					Other																						99.53	1105258	55	tuberculosis	3.269
SAMN08795206	WGS	PAIRED	ILLUMINA	SRS3090441	SRP128089					human	Homo sapiens	3	lineage4.3.2.1	lineage4.3.2.1		Mycobacterium tuberculosis	SAN RAFFAELE	2018-03-26	SRR6896304	SRX3846134	PRJNA428596					Sensitive																						99.64	458775	24	tuberculosis	8.719
SAMEA6797964	WGS	PAIRED	['ILLUMINA','ILLUMINA']	ERS4525628		Africa	COD						lineage4.3.4.2.1	lineage4.3.4.2.1		Mycobacterium tuberculosis			['ERR4423752','ERR4423751']	['ERX4364309','ERX4364310']	PRJEB37945					MDR-TB																						99.4	2279756	75	tuberculosis	1.805
SAMEA7157645	WGS	PAIRED	['ILLUMINA','ILLUMINA']	ERS4918107		Asia	GEO						lineage2.2.1	lineage2.2.1		Mycobacterium tuberculosis			['ERR5866057','ERR5866056']	['ERX5511852','ERX5511851']	PRJEB39561					Pre-XDR-TB																						99.61	3101863	84	tuberculosis	2.005
SAMEA7156725	WGS	PAIRED	['ILLUMINA','ILLUMINA']	ERS4917188		Asia	GEO						lineage2.2.1	lineage2.2.1		Mycobacterium tuberculosis			['ERR5864393','ERR5864392']	['ERX5510187','ERX5510188']	PRJEB39561					MDR-TB																						99.37	3633116	81	tuberculosis	1.478
SAMEA7157258	WGS	PAIRED	['ILLUMINA','ILLUMINA']	ERS4917720		Asia	GEO						lineage2.2.1	lineage2.2.1		Mycobacterium tuberculosis			['ERR5865378','ERR5865379']	['ERX5511174','ERX5511173']	PRJEB39561					Pre-XDR-TB																						59.92	1851506	49	tuberculosis	2.312
SAMEA4441706	WGS	PAIRED	ILLUMINA	ERS1353155	ERP017223	Africa	COD	Kinshasa					lineage4.6.1.2	lineage4.6.1.2		Mycobacterium tuberculosis complex sp.	FZB	2016-10-06	ERR1654672	ERX1724988	PRJEB15463					MDR-TB																						99.75	1662687	58	tuberculosis	2.035
SAMN03648787	WGS	PAIRED	ILLUMINA	SRS990738	SRP061066	Africa	ZAF						lineage4.3.2.1	lineage4.3.2.1	L4.3.2.1	Mycobacterium tuberculosis	UNIVERSITY OF OXFORD	2015-07-14	SRR2101540	SRX1096234	PRJNA282721					Sensitive	S	S			S		S	S	S			S	S	S				S			CRyPTIC_WHO2021_PMC7612554	54.3	616040	29	tuberculosis	7.98
SAMEA7526258	WGS	PAIRED	ILLUMINA	ERS5282731	ERP124850	Asia	IND	Mumbai					lineage2.2.1	lineage2.2.1		Mycobacterium tuberculosis	FOUNDATION FOR MEDICAL RESEARCH INDIA	2021-11-09	ERR4797705	ERX4667123	PRJEB41116					MDR-TB	S	S			S	I	R	S	S				R		S	S	S	S	S	R	['CRyPTIC_reuse_table','Walker_2022']	99.6	1436544	48	tuberculosis	1.466
SAMEA1523389	WGS	PAIRED	['ILLUMINA','ILLUMINA']	ERS124359		Africa	ZAF	Durban		human	Homo sapiens	3	lineage4.4.1.1	lineage4.4.1.1	L4.4.1.1	Mycobacterium tuberculosis			['ERR966619','ERR171140']	['ERX147029','ERX1043597']	PRJEB2777		sputum			Sensitive																						99.7	3337867	96	tuberculosis	1.002
SAMN02894340	WGS	PAIRED	ILLUMINA	SRS656064	SRP044223	North America	CAN	Ontario	2012	human	Homo sapiens	3	lineage1.2.1.2.1	lineage1.2.1.2.1	L1	Mycobacterium tuberculosis	PUBLIC HEALTH ONTARIO	2014-07-10	SRR1510052	SRX648756	PRJNA254678		As reported: ASP		Manila	Sensitive					S		S					S	S								CRyPTIC_WHO2021_PMC7612554	99.15	1388668	31	tuberculosis	4.131
SAMN25580645	WGS	PAIRED	ILLUMINA	SRS11855131	SRP226525	Asia	IND	Tamil Nadu - Keelakunupatti	2020	human	Homo sapiens	3	lineage1.1.2	lineage1.1.2		Mycobacterium tuberculosis	CHRISTIAN MEDICAL COLLAGE, VELLORE	2022-02-02	SRR17856674	SRX14017491	PRJNA575883		sputum			Sensitive																						99.16	1774149	56	tuberculosis	0.506
SAMEA6359985	WGS	PAIRED	ILLUMINA	ERS4126234	ERP021867	Europe	GBR						La1.8.1	La1.8.1	La1	Mycobacterium bovis	WELLCOME SANGER INSTITUTE	2021-02-03	ERR5087459	ERX4893580	PRJEB19799					Other																						99.3	1659639	39	tuberculosis	2.303
SAMEA7563734	WGS	PAIRED	ILLUMINA	ERS5320366	ERP125016	Europe	DEU						lineage4.1.2	lineage4.1.2		Mycobacterium tuberculosis	IML GAUTING	2021-11-11	ERR4831293	ERX4701277	PRJEB41275					Sensitive	S				S	S	S	S	S				S		S	S	S	S	S	S	['CRyPTIC_reuse_table','Walker_2022']	99.3	1706739	58	tuberculosis	1.326
SAMN14417129	WGS	PAIRED	ILLUMINA	SRS6579847	SRP259494	Asia	THA		2017	human	Homo sapiens	3	lineage2.2.1	lineage2.2.1		Mycobacterium tuberculosis	KHON KAEN UNIVERSITY	2020-05-01	SRR11662394	SRX8223209	PRJNA613706		sputum			Pre-XDR-TB																						99.0	1737006	59	tuberculosis	0.799
SAMEA7819024	WGS	PAIRED	ILLUMINA	ERS5566228	ERP021867	Europe	GBR						La1.8.1	La1.8.1	La1	Mycobacterium bovis	WELLCOME SANGER INSTITUTE	2021-02-04	ERR5162136	ERX4967099	PRJEB19799					Other																						99.49	1485675	51	tuberculosis	2.29
SAMN30556178	WGS	PAIRED	ILLUMINA	SRS14862168	SRP394436	Asia	CHN	Eastern China	2008	human	Homo sapiens	3	lineage2.2.1	lineage2.2.1		Mycobacterium tuberculosis	SCHOOL OF PUBLIC HEALTH, FUDAN UNIVERSITY	2022-09-01	SRR21291129	SRX17300429	PRJNA874331					Sensitive																						98.79	1869735	63	tuberculosis	0.982
SAMEA2340936	WGS	PAIRED	ILLUMINA	ERS398607	ERP004216	Africa	GHA						lineage6.3.1	lineage6.3.1	L6.3.1	Mycobacterium africanum	SC	2014-06-10	ERR502528	ERX467885	PRJEB4884					Sensitive																						98.21	1564370	36	tuberculosis	2.427
SAMN41389778	WGS	PAIRED	ILLUMINA	SRS21288659	SRP507535	Asia	BGD		2008	human	Homo sapiens	3	lineage3	lineage3		Mycobacterium tuberculosis	FIND, THE FOUNDATION FOR INNOVATIVE NEW DIAGNOSTICS	2024-05-14	SRR29017587	SRX24544135	PRJNA1109295					RR-TB																						99.59	1649570	56	tuberculosis	0.824
SAMN33010807	WGS	PAIRED	ILLUMINA	SRS16656407	SRP420557	Europe	MDA	Chisinau	2018	human	Homo sapiens	3	lineage2.2.1	lineage2.2.1		Mycobacterium tuberculosis	UNIVERSITY OF CALIFORNIA, SAN DIEGO	2023-02-01	SRR23310873	SRX19253662	PRJNA930488		sputum			MDR-TB																						99.48	1669401	56	tuberculosis	1.827
SAMEA1485236	WGS	PAIRED	ILLUMINA	ERS107873	ERP001072	Africa	MWI	Karonga	2003	human	Homo sapiens	3	lineage3	lineage3	L3	Mycobacterium tuberculosis	SC	2014-10-19	ERR161061	ERX136911	PRJEB2794		sputum			Other							S						S								Coll_2018	99.49	1668442	38	tuberculosis	0.413
SAMEA7541581	WGS	PAIRED	ILLUMINA	ERS5298034	ERP124931	Africa	ZAF						lineage2.2.1	lineage2.2.1		Mycobacterium tuberculosis	CTB/NICD	2021-11-11	ERR4809044	ERX4678584	PRJEB41191					Sensitive	S				S	S	S	S	S				S		S	S	S	S	S	S	['Walker_2022','CRyPTIC_reuse_table']	99.7	1595833	55	tuberculosis	1.941
SAMN31030417	WGS	PAIRED	ILLUMINA	SRS15257500	SRP399923	Oceania	AUS	Victoria	2019	human	Homo sapiens	3	lineage2.2.1	lineage2.2.1		Mycobacterium tuberculosis	MDUPHL	2022-09-27	SRR21732132	SRX17728036	PRJNA857537					Sensitive																						99.54	1672397	56	tuberculosis	2.592
SAMN08708878	WGS	PAIRED	ILLUMINA	SRS3041528	SRP128089					human	Homo sapiens	3	lineage2.2.1	lineage2.2.1		Mycobacterium tuberculosis	SAN RAFFAELE	2018-03-14	SRR6832714	SRX3788863	PRJNA428596					HR-TB																						99.46	2690508	57	tuberculosis	1.66
SAMN36662705	WGS	PAIRED	ILLUMINA	SRS18393068	SRP450880	Asia	CHN	Tianjin	2009	human	Homo sapiens	3	lineage2.2.2	lineage2.2.2		Mycobacterium tuberculosis	CHINESE ACADEMY OF SCIENCES	2023-07-22	SRR25389541	SRX21127554	PRJNA996873		sputum			HR-TB																						99.53	1765779	59	tuberculosis	1.733
SAMN41154847	WGS	PAIRED	ILLUMINA	SRS21182687	SRP399923	Oceania	AUS	Victoria	2023	human	Homo sapiens	3	lineage4.1.1.3	lineage4.1.1.3		Mycobacterium tuberculosis	MDUPHL	2024-05-01	SRR28868360	SRX24428117	PRJNA857537					Sensitive																						99.6	1203093	41	tuberculosis	3.712
SAMEA9425753	WGS	PAIRED	ILLUMINA	ERS7148978	ERP111748	Europe	PRT		2021				lineage4.3.4.2	lineage4.3.4.2		Mycobacterium tuberculosis	NATIONAL INSTITUTE OF HEALTH DR. RICARDO JORGE	2021-09-26	ERR6326065	ERX5957768	PRJEB29446					MDR-TB																						98.35	1716028	51	tuberculosis	2.885
SAMEA2783092	WGS	PAIRED	ILLUMINA	ERS552837	ERP006738	Asia	THA						lineage4.5	lineage4.5	L4.5	Mycobacterium tuberculosis	SC	2016-01-19	ERR751668	ERX695350	PRJEB7056					Sensitive																						99.59	1489855	34	tuberculosis	1.216
SAMEA9069847	WGS	PAIRED	ILLUMINA	ERS6798155	ERP129488	Africa	ZAF						lineage4.3.4.2	lineage4.3.4.2		Mycobacterium tuberculosis	Swiss-TPH	2021-06-29	ERR5987458	ERX5627056	PRJEB45389					MDR-TB	S				S	S	R						R					S			CRyPTIC_WHO2021_PMC7612554	97.98	1668555	38	tuberculosis	1.702
SAMEA7526020	WGS	PAIRED	ILLUMINA	ERS5282493	ERP124850	Asia	IND	Mumbai					lineage2.2.1	lineage2.2.1		Mycobacterium tuberculosis	FOUNDATION FOR MEDICAL RESEARCH INDIA	2021-11-09	ERR4797469	ERX4666885	PRJEB41116					Pre-XDR-TB	S	S			S	R	R	S	S				R		S	S	S	S	S	R	['CRyPTIC_reuse_table','Walker_2022']	99.6	1839790	61	tuberculosis	1.041
SAMEA7547877	WGS	PAIRED	ILLUMINA	ERS5304530	ERP124941	Europe	GBR						lineage3	lineage3		Mycobacterium tuberculosis	PUBLIC HEALTH ENGLAND	2021-11-10	ERR4814518	ERX4684360	PRJEB41201					Sensitive					S		S						S								Walker_2022	93.82	2201830	49	tuberculosis	0.802
SAMN20512908	WGS	PAIRED	ILLUMINA	SRS9656271	SRP330727	Asia	CHN	Zheijiang	2008	human	Homo sapiens	3	lineage2.2.1	lineage2.2.1		Mycobacterium tuberculosis	SCHOOL OF PUBLIC HEALTH, FUDAN UNIVERSITY	2021-08-01	SRR15316587	SRX11621009	PRJNA751240		sputum			MDR-TB																						99.53	1735202	59	tuberculosis	1.289
SAMEA113538251	WGS	PAIRED	ILLUMINA	ERS15534672	ERP147571	Africa	BWA						lineage1.2.2.1	lineage1.2.2.1		Mycobacterium tuberculosis	FZB	2023-09-17	ERR11466186	ERX10872343	PRJEB62480					Sensitive																						99.21	1526358	51	tuberculosis	0.656
SAMEA7555254	WGS	PAIRED	ILLUMINA	ERS5311897	ERP124941	Europe	GBR						lineage1.2.1.2.1	lineage1.2.1.2.1		Mycobacterium tuberculosis	PUBLIC HEALTH ENGLAND	2021-11-11	ERR4821885	ERX4691727	PRJEB41201					Sensitive					S		S						S								Walker_2022	99.26	1845739	42	tuberculosis	1.926
SAMN02586047	WGS	PAIRED	['ILLUMINA','ILLUMINA','ILLUMINA','ILLUMINA']	SRS559776		Africa	ZAF	King Dinuzulu Hospital		human	Homo sapiens	3	lineage2.2.1	lineage2.2.1	L2.2.1	Mycobacterium tuberculosis			['SRR1172952','SRR1184332','SRR1173530','SRR1196740']	['SRX473471','SRX481769','SRX493536']	PRJNA235557		sputum			MDR-TB																						99.44	3072447	70	tuberculosis	1.437
SAMEA10030069	WGS	PAIRED	ILLUMINA	ERS7708277	ERP132622	Asia	GEO						lineage2.2.1	lineage2.2.1	L2.2.1	Mycobacterium tuberculosis	FZB	2022-07-20	ERR7911383	ERX7478780	PRJEB48275					MDR-TB	S	S					R	R	S			R	R					S			Finci_2022	99.49	1798924	60	tuberculosis	2.252
SAMEA7545409	WGS	PAIRED	ILLUMINA	ERS5302066	ERP124939	South America	PER		2018				lineage4.1.2.1	lineage4.1.2.1		Mycobacterium tuberculosis	UNIVERSIDAD PERUANA CAYETANO HEREDIA	2021-11-10	ERR4811906	ERX4681896	PRJEB41199					HR-TB	S	S			S	R	R	S	S				S	S	S	S	S	S	S	S	['Walker_2022','CRyPTIC_reuse_table']	99.63	1612297	55	tuberculosis	2.228
SAMN37848841	WGS	PAIRED	ILLUMINA	SRS19170567	SRP466602	Asia	VNM	Ho Chi Minh City		human	Homo sapiens	3	lineage4.4.2	lineage4.4.2		Mycobacterium tuberculosis	UNIVERSITY OF MELBOURNE/ THE PETER DOHERTY INSTITUTE FOR INFECTION AND IMMUNITY	2023-10-16	SRR26399502	SRX22105489	PRJNA1028637		sputum			Sensitive																						99.56	1632605	56	tuberculosis	1.319
SAMEA112805436	WGS	PAIRED	ILLUMINA	ERS14812982	ERP010814								lineage4.8	lineage4.8		Mycobacterium tuberculosis	FZB	2023-07-21	ERR11081700	ERX10529069	PRJEB9680					MDR-TB																						99.67	1530917	52	tuberculosis	2.102
SAMEA3715745	WGS	PAIRED	ILLUMINA	ERS1022894	ERP012852								lineage4.7	lineage4.7	L4.7	Mycobacterium tuberculosis	UNIVERSITY OF BASEL	2016-09-30	ERR1465960	ERX1536437	PRJEB11460					HR-TB																						99.61	1439522	32	tuberculosis	3.369
SAMN08906539	WGS	PAIRED	ILLUMINA	SRS3356426	SRP149365	North America	MEX	Estado de Mexico		domestic cattle	Bos taurus	3	La1.8.1	La1.8.1	La1	Mycobacterium bovis	USDA-NVSL-DBL	2018-05-30	SRR7236206	SRX4142631	PRJNA449507					Other																						99.25	579875	29	tuberculosis	9.447
SAMEA104614374	WGS	PAIRED	ILLUMINA	ERS2225656	ERP106291	Asia	IDN	Bandung					lineage4.8	lineage4.8		Mycobacterium tuberculosis	WELLCOME SANGER INSTITUTE	2019-06-02	ERR3273139	ERX3300013	PRJEB24463					Sensitive																						99.59	1682671	57	tuberculosis	0.293
SAMN06055739	WGS	PAIRED	ILLUMINA	SRS1834416	SRP094134	Asia	VNM	Ho Chi Minh City		human	Homo sapiens	3	lineage1.1.1.1	lineage1.1.1.1	L1.1.1.1	Mycobacterium tuberculosis	UNIVERSITY OF MELBOURNE	2016-12-02	SRR5073874	SRX2392964	PRJNA355614		sputum			Sensitive																						99.2	1211516	40	tuberculosis	4.144
SAMEA7280213	WGS	PAIRED	ILLUMINA	ERS5040814	ERP123102	Asia	BGD		2006	human	Homo sapiens	3		lineage3		Mycobacterium tuberculosis	INSTITUTE OF TROPICAL MEDICINE	2020-08-29	ERR4553471	ERX4489841	PRJEB39569		sputum			MDR-TB																						99.6	1580916	55	tuberculosis	2.624
SAMEA4441498	WGS	PAIRED	ILLUMINA	ERS1352947	ERP017107	Africa	ZAF	Khayelitsha, Cape Town	2010	human	Homo sapiens	3	lineage4.1.1.3	lineage4.1.1.3	L4.1.1.3	Mycobacterium tuberculosis	INSTITUTE OF INFECTIOUS DISEASE AND MOLECULAR MEDI	2016-11-16	ERR1633848	ERX1704181	PRJEB15382		sputum			Sensitive																						99.53	1759339	40	tuberculosis	1.462
SAMEA7543963	WGS	PAIRED	ILLUMINA	ERS5300621	ERP124934	Asia	CHN						lineage2.2.1	lineage2.2.1		Mycobacterium tuberculosis	CCDC	2021-11-10	ERR4810903	ERX4679349	PRJEB41194					Sensitive	S	S			S	S	S	S	S				S	S	S	S	S	S	S	S	['CRyPTIC_reuse_table','Walker_2022']	99.53	1786347	61	tuberculosis	1.54
SAMEA10030452	WGS	PAIRED	ILLUMINA	ERS7708659	ERP132622	Africa	ZAF						lineage2.2.1	lineage2.2.1	L2.2.1	Mycobacterium tuberculosis	FZB	2022-07-16	ERR7911552	ERX7478949	PRJEB48275					Pre-XDR-TB	R				S		R	R	R				R								Finci_2022	99.55	1691334	57	tuberculosis	1.767
SAMEA1101746	WGS	PAIRED	ILLUMINA	ERS2394764	ERP107941	Asia	PAK						lineage1.2.2.2	lineage1.2.2.2	L1.3.2	Mycobacterium tuberculosis	SAN RAFFAELE SCIENTIFIC INSTITUTE	2021-10-23	ERR2510448	ERX2529863	PRJEB25972					MDR-TB	S				I	R	R	S	S				S	R	S	S		S	R		['CRyPTIC_reuse_table','Walker_2022']	99.34	2093862	70	tuberculosis	1.375
SAMN31673430	WGS	PAIRED	ILLUMINA	SRS15724849	SRP407089	Oceania	AUS	NSW	2019	human	Homo sapiens	3	lineage1.1.1	lineage1.1.1		Mycobacterium tuberculosis	INSTITUTE OF CLINICAL PATHOLOGY AND MEDICAL RESEARCH	2022-11-10	SRR22251762	SRX18228567	PRJNA899911					Sensitive																						98.81	1226317	36	tuberculosis	3.205
SAMEA104614381	WGS	PAIRED	ILLUMINA	ERS2225663	ERP106291	Asia	IDN	Bandung					lineage2.2.1	lineage2.2.1		Mycobacterium tuberculosis	WELLCOME SANGER INSTITUTE	2019-06-02	ERR3273145	ERX3300019	PRJEB24463					MDR-TB																						96.24	1646642	56	tuberculosis	0.797
SAMEA1117730	WGS	PAIRED	ILLUMINA	ERS2397139	ERP107961	Europe	GBR	England					La1.2.BCG	La1.2.BCG		Mycobacterium tuberculosis	PHE	2022-07-23	ERR2512549	ERX2531759	PRJEB25991					Other					S		S					R	S								Walker_2022	99.5	1268359	42	tuberculosis	5.412
SAMN36662662	WGS	PAIRED	ILLUMINA	SRS18393168	SRP450880	Asia	CHN	Tianjin	2015	human	Homo sapiens	3	lineage2.2.1	lineage2.2.1		Mycobacterium tuberculosis	CHINESE ACADEMY OF SCIENCES	2023-07-22	SRR25389441	SRX21127654	PRJNA996873		sputum			MDR-TB																						99.59	1726875	58	tuberculosis	1.59
SAMN21616407	WGS	PAIRED	ILLUMINA	SRS10317343	SRP338617	North America	CAN	Ontario	2015	human	Homo sapiens	3	lineage1.2.1.2.1	lineage1.2.1.2.1		Mycobacterium tuberculosis	PUBLIC HEALTH ONTARIO	2021-09-24	SRR16058381	SRX12344964	PRJNA766079					Sensitive					S		S					S	S								CRyPTIC_WHO2021_PMC7612554	99.21	1436762	49	tuberculosis	2.147
SAMN35981757	WGS	PAIRED	ILLUMINA	SRS18231080	SRP448193				2015	human	Homo sapiens	3	lineage2.2.1	lineage2.2.1		Mycobacterium tuberculosis	CHINESE CENTER FOR DISEASE CONTROL AND PREVENTION	2023-07-09	SRR25207130	SRX20954103	PRJNA987438		sputum			MDR-TB																						99.66	1858078	64	tuberculosis	1.281
SAMEA7549746	WGS	PAIRED	ILLUMINA	ERS5306397	ERP124941	Europe	GBR						lineage4.3.4.2	lineage4.3.4.2		Mycobacterium tuberculosis	PUBLIC HEALTH ENGLAND	2021-11-10	ERR4816385	ERX4686227	PRJEB41201					Sensitive					S		S						S								Walker_2022	99.78	1780868	41	tuberculosis	2.969
SAMN06055400	WGS	PAIRED	ILLUMINA	SRS1834206	SRP094134	Asia	VNM	Ho Chi Minh City		human	Homo sapiens	3	lineage1.1.1.1	lineage1.1.1.1	L1.1.1.1	Mycobacterium tuberculosis	UNIVERSITY OF MELBOURNE	2016-12-02	SRR5073663	SRX2392753	PRJNA355614		sputum			Sensitive																						99.25	1399434	48	tuberculosis	3.715
SAMN33860588	WGS	PAIRED	ILLUMINA	SRS17113675	SRP428639	Asia	KAZ		2020	human	Homo sapiens	3	lineage4.5	lineage4.5		Mycobacterium tuberculosis	NIH / NIAID	2023-03-22	SRR23938706	SRX19747963	PRJNA947579					Sensitive																						99.56	1496915	48	tuberculosis	2.376
SAMN09651738	WGS	PAIRED	ILLUMINA	SRS3542726	SRP153211	Asia	GEO	Tbilisi	2017	human	Homo sapiens	3	lineage4.3.3	lineage4.3.3		Mycobacterium tuberculosis	NIH / NIAID	2018-07-12	SRR7516379	SRX4386409	PRJNA480888		caseous mass			Sensitive																						99.77	1704760	58	tuberculosis	0.994
SAMN40032021	WGS	PAIRED	ILLUMINA	SRS20527436	SRP226525	Asia	IND	Madhya Pradesh - Bhairopur	2022	human	Homo sapiens	3	lineage3.1.2	lineage3.1.2		Mycobacterium tuberculosis	CHRISTIAN MEDICAL COLLAGE, VELLORE	2024-02-22	SRR28046350	SRX23697510	PRJNA575883					MDR-TB																						99.06	1857461	54	tuberculosis	0.449
SAMN36835158	WGS	PAIRED	ILLUMINA	SRS18500421	SRP453313	Asia	CHN	Shandong	2018	human	Homo sapiens	3	lineage2.2.1	lineage2.2.1	L4	Mycobacterium tuberculosis	SHANDONG PROVINCIAL HOSPITAL	2023-08-04	SRR25515759	SRX21246140	PRJNA1002108		As reported: phlegm		H37Rv	Sensitive																						99.59	1880448	66	tuberculosis	2.583
SAMEA7527635	WGS	PAIRED	ILLUMINA	ERS5284106	ERP124850	Asia	IND	Mumbai					lineage1.1.2	lineage1.1.2		Mycobacterium tuberculosis	FOUNDATION FOR MEDICAL RESEARCH INDIA	2021-11-10	ERR4799049	ERX4668466	PRJEB41116					Sensitive	S	S				S	S	S	S				S			S		S	S		Walker_2022	99.29	1648704	56	tuberculosis	0.856
SAMN36834907	WGS	PAIRED	ILLUMINA	SRS18499774	SRP453313	Asia	CHN	Shandong	2017	human	Homo sapiens	3	lineage4.2.2	lineage4.2.2	L4	Mycobacterium tuberculosis	SHANDONG PROVINCIAL HOSPITAL	2023-08-04	SRR25515084	SRX21245493	PRJNA1002108		As reported: phlegm		H37Rv	Sensitive																						99.42	1785302	63	tuberculosis	2.557
SAMEA1102258	WGS	PAIRED	ILLUMINA	ERS2394889	ERP107941	Asia	PAK						lineage3	lineage3	L3	Mycobacterium tuberculosis	SAN RAFFAELE SCIENTIFIC INSTITUTE	2021-10-23	ERR2510573	ERX2529988	PRJEB25972					MDR-TB	S				R	S	R	S	S				S	R	S	S	S	S	S	S	['CRyPTIC_reuse_table','Walker_2022']	99.59	1664928	55	tuberculosis	2.169
SAMEA7564112	WGS	PAIRED	ILLUMINA	ERS5320744	ERP125021	Asia	VNM						lineage2.2.1	lineage2.2.1		Mycobacterium tuberculosis	OUCRU-HCMC	2021-11-11	ERR4831797	ERX4701740	PRJEB41280					MDR-TB	S				S	S	R	S	S				R		S	S	S	S	S	R	['CRyPTIC_reuse_table','Walker_2022']	99.21	1506645	36	tuberculosis	3.314
SAMEA1569359	WGS	PAIRED	ILLUMINA	ERS153855	ERP001072	Africa	MWI	Karonga	1997	human	Homo sapiens	3	lineage3.1.1	lineage3.1.1	L3.1.1	Mycobacterium tuberculosis	SC	2012-12-22	ERR212007	ERX186672	PRJEB2794		sputum			Sensitive					S		S					S	S	S							Coll_2018	99.4	1840901	41	tuberculosis	0.56
SAMN41389710	WGS	PAIRED	ILLUMINA	SRS21288639	SRP507535					human	Homo sapiens	3	lineage3	lineage3		Mycobacterium tuberculosis	FIND, THE FOUNDATION FOR INNOVATIVE NEW DIAGNOSTICS	2024-05-14	SRR29017607	SRX24544115	PRJNA1109295					MDR-TB																						99.56	914006	30	tuberculosis	1.629
SAMEA2627030	WGS	PAIRED	ILLUMINA	ERS496940	ERP004216	Africa	GHA						lineage6.3.1	lineage6.3.1	L6.3.1	Mycobacterium africanum	SC	2015-02-16	ERR702424	ERX646687	PRJEB4884					Sensitive																						89.67	1255702	29	tuberculosis	3.751
SAMEA7550413	WGS	PAIRED	ILLUMINA	ERS5307063	ERP124941	Europe	GBR						lineage2.2.1	lineage2.2.1		Mycobacterium tuberculosis	PUBLIC HEALTH ENGLAND	2021-11-10	ERR4817051	ERX4686893	PRJEB41201					Sensitive																						99.4	1141384	36	tuberculosis	4.239
SAMEA9977124	WGS	PAIRED	ILLUMINA	ERS7655402	ERP123401	South America	PER	Lima	2009	human	Homo sapiens	3	lineage4.8	lineage4.8		Mycobacterium tuberculosis	IMPERIAL COLLEGE LONDON	2021-10-15	ERR6866426	ERX6489854	PRJEB39837					Sensitive																						99.68	1551609	53	tuberculosis	0.503
SAMEA112801185	WGS	PAIRED	ILLUMINA	ERS14808731	ERP010814								lineage4.1.2.1	lineage4.1.2.1		Mycobacterium tuberculosis	FZB	2023-07-20	ERR11067337	ERX10514267	PRJEB9680					Sensitive																						99.24	1721493	53	tuberculosis	1.271
SAMEA3218115	WGS	PAIRED	ILLUMINA	ERS2400188	ERP107968	Africa	ZAF						lineage2.2.1	lineage2.2.1	L2.2.1	Mycobacterium tuberculosis	CTB/NICD	2021-10-23	ERR2515589	ERX2534797	PRJEB25997					Pre-XDR-TB	R	R			R			R					R					R			Walker_2022	99.65	788376	51	tuberculosis	3.537
SAMN27761657	WGS	PAIRED	ILLUMINA	SRS12738227	SRP276100	North America	USA	New York	2019	human	Homo sapiens	3	lineage3	lineage3		Mycobacterium tuberculosis	WADSWORTH CENTER	2022-04-25	SRR18910986	SRX14988956	PRJNA650381		blood			Sensitive																						99.58	1609623	84	tuberculosis	2.582
SAMN21616939	WGS	PAIRED	ILLUMINA	SRS10317111	SRP338617	North America	CAN	Ontario	2019	human	Homo sapiens	3	La3	La3		Mycobacterium tuberculosis	PUBLIC HEALTH ONTARIO	2021-09-24	SRR16057940	SRX12344728	PRJNA766079					Sensitive					S		S					S	S								CRyPTIC_WHO2021_PMC7612554	99.58	751162	45	tuberculosis	5.224
SAMEA6359848	WGS	PAIRED	ILLUMINA	ERS4126097	ERP021867	Europe	GBR						La1.8.1	La1.8.1	La1	Mycobacterium bovis	WELLCOME SANGER INSTITUTE	2021-02-02	ERR5087738	ERX4893859	PRJEB19799					Other																						96.81	1718070	41	tuberculosis	2.294
SAMEA7545623	WGS	PAIRED	ILLUMINA	ERS5302279	ERP124939	South America	PER		2018				lineage4.1.2.1	lineage4.1.2.1		Mycobacterium tuberculosis	UNIVERSIDAD PERUANA CAYETANO HEREDIA	2021-11-10	ERR4812119	ERX4682109	PRJEB41199					Other	S				S	S	S	S	S				S	S	S	S	S	S	S	S	['CRyPTIC_reuse_table','Walker_2022']	99.41	1806827	66	tuberculosis	6.192
SAMEA9976080	WGS	PAIRED	ILLUMINA	ERS7654360	ERP123401	South America	PER	Lima	2010	human	Homo sapiens	3	lineage4.3.4.2	lineage4.3.4.2		Mycobacterium tuberculosis	IMPERIAL COLLEGE LONDON	2021-10-15	ERR6865384	ERX6488812	PRJEB39837					MDR-TB																						99.83	1586330	54	tuberculosis	1.351
SAMEA7555455	WGS	PAIRED	ILLUMINA	ERS5312098	ERP124941	Europe	GBR						lineage4.3.4.2	lineage4.3.4.2		Mycobacterium tuberculosis	PUBLIC HEALTH ENGLAND	2021-11-11	ERR4822086	ERX4691928	PRJEB41201					Sensitive																						99.16	1686649	38	tuberculosis	2.23
SAMEA7562676	WGS	PAIRED	ILLUMINA	ERS5319309	ERP124988	Asia	VNM						lineage1.1.1.1	lineage1.1.1.1		Mycobacterium tuberculosis	OUCRU-HCMC	2021-11-11	ERR4830236	ERX4700220	PRJEB41247					Sensitive	S				S	R		S	S				S		S	S	S	S	S	S	['CRyPTIC_reuse_table','Walker_2022']	99.11	1910098	42	tuberculosis	2.493
SAMEA8741650	WGS	PAIRED	ILLUMINA	ERS6421233	ERP135611	Europe	BEL						lineage2.2.1	lineage2.2.1		Mycobacterium tuberculosis	PHS SWEDEN	2022-03-15	ERR8665872	ERX8324303	PRJEB51021					Pre-XDR-TB	R				R	R	R	R	R				R		S	S	S	R	S	R	CRyPTIC_reuse_table	99.48	1764493	38	tuberculosis	1.745
SAMN41148409	WGS	PAIRED	ILLUMINA	SRS21175219	SRP338930	North America	USA	New York state	2023	human	Homo sapiens	3	lineage4.9	lineage4.9		Mycobacterium tuberculosis	WADSWORTH CENTER	2024-05-01	SRR28859810	SRX24419756	PRJNA766641					Sensitive																						99.75	1499782	50	tuberculosis	1.285
SAMEA112249996	WGS	PAIRED	ILLUMINA	ERS14360859	ERP010814								lineage6.2.3	lineage6.2.3		Mycobacterium tuberculosis	FZB	2022-12-27	ERR10680019	ERX10147847	PRJEB9680					MDR-TB																						99.33	1745642	59	tuberculosis	2.154
SAMEA8742031	WGS	PAIRED	ILLUMINA	ERS6421613	ERP135632	Africa	ZAF						lineage3	lineage3		Mycobacterium tuberculosis	UNIVERSITY OF CAPE TOWN	2022-03-15	ERR8699225	ERX8356694	PRJEB51043					Sensitive	S				S	S	S	S	S				S		S	S	S	S	S	S	CRyPTIC_reuse_table	99.49	1852219	63	tuberculosis	1.887
SAMEA110013249	WGS	PAIRED	ILLUMINA	ERS12087480	ERP137916	Africa	GMB		2014	human	Homo sapiens	3	lineage4.6.2.2	lineage4.6.2.2		Mycobacterium tuberculosis	INSTITUTE OF TROPICAL MEDICINE	2022-06-25	ERR9786715	ERX9333991	PRJEB53138		sputum			Sensitive																						99.72	899798	57	tuberculosis	3.39
SAMN08629053	WGS	PAIRED	ILLUMINA	SRS3012407	SRP128089	Asia	BGD			human	Homo sapiens	3	lineage3	lineage3	L3	Mycobacterium tuberculosis	SAN RAFFAELE	2018-03-02	SRR6797576	SRX3756717	PRJNA428596					Other					S		S		S				S	S				R			CRyPTIC_WHO2021_PMC7612554	99.51	2170891	48	tuberculosis	2.316
SAMN13208094	WGS	PAIRED	ILLUMINA	SRS5609808	SRP228479	Asia	GEO	Tbilisi	2018	human	Homo sapiens	3	lineage2.2.1	lineage2.2.1		Mycobacterium tuberculosis	NIH / NIAID	2019-11-05	SRR10397189	SRX7097438	PRJNA587747		sputum			Pre-XDR-TB																						99.57	1776354	60	tuberculosis	0.833
SAMN35339834	WGS	PAIRED	ILLUMINA	SRS17799409	SRP439184	Asia	KAZ		2020	human	Homo sapiens	3	lineage2.2.1	lineage2.2.1		Mycobacterium tuberculosis	NIH / NIAID	2023-05-23	SRR24710263	SRX20488674	PRJNA975605					MDR-TB																						99.51	1697661	57	tuberculosis	1.218
SAMN35340083	WGS	PAIRED	ILLUMINA	SRS17799383	SRP439184	Asia	KAZ		2021	human	Homo sapiens	3	lineage2.2.1	lineage2.2.1		Mycobacterium tuberculosis	NIH / NIAID	2023-05-23	SRR24709872	SRX20488647	PRJNA975605		sputum			MDR-TB																						99.5	1156140	38	tuberculosis	3.153
SAMN06849035	WGS	PAIRED	ILLUMINA	SRS2153375	SRP105438	Europe	ROU	Bucuresti	2015	human	Homo sapiens	3	lineage2.2.1	lineage2.2.1		Mycobacterium tuberculosis	BIOINFORMATICS AND COMPUTATIONAL BIOSCIENCES BRANCH/OCICB/OSMO/OD/NIAID/NIH	2017-04-29	SRR5486879	SRX2769780	PRJNA384815		sputum			Pre-XDR-TB																						99.53	1713689	57	tuberculosis	2.532
SAMN37848298	WGS	PAIRED	ILLUMINA	SRS19170323	SRP466602	Asia	VNM	Ho Chi Minh City		human	Homo sapiens	3	lineage2.2.2	lineage2.2		Mycobacterium tuberculosis	UNIVERSITY OF MELBOURNE/ THE PETER DOHERTY INSTITUTE FOR INFECTION AND IMMUNITY	2023-10-16	SRR26399155	SRX22105242	PRJNA1028637		sputum			HR-TB																						99.56	1630898	56	tuberculosis	1.166
SAMD00603526	WGS	PAIRED	ILLUMINA	DRS329585	DRP010549	Asia	JPN	Hyogo, Kobe	2017	human	Homo sapiens	3	lineage4.2.2	lineage4.2.2		Mycobacterium tuberculosis	KIH	2023-09-20	DRR473693	DRX457922	PRJDB15809					Sensitive																						99.3	1498413	51	tuberculosis	1.597
SAMEA112805495	WGS	PAIRED	ILLUMINA	ERS14813041	ERP010814								lineage4.8	lineage4.8		Mycobacterium tuberculosis	FZB	2023-07-21	ERR11081760	ERX10529129	PRJEB9680					Sensitive																						99.68	1773388	61	tuberculosis	1.563
SAMN07339987	WGS	PAIRED	ILLUMINA	SRS2347253	SRP053287	North America	USA	MIchigan		deer		3	La1.8.1	La1.8.1	La1	Mycobacterium bovis	USDA-NVSL-DBL	2017-07-11	SRR5817685	SRX2995997	PRJNA251692					Other																						99.5	1284715	71	tuberculosis	4.824
SAMN40030611	WGS	PAIRED	ILLUMINA	SRS20526591	SRP226525	Asia	IND	Madhya Pradesh - Bhairopur	2022	human	Homo sapiens	3	lineage3	lineage3		Mycobacterium tuberculosis	CHRISTIAN MEDICAL COLLAGE, VELLORE	2024-02-22	SRR28044651	SRX23696381	PRJNA575883					Sensitive																						99.11	1785654	56	tuberculosis	0.426
SAMN13066627	WGS	PAIRED	ILLUMINA	SRS5547053	SRP218410	Africa	ZAF	Durban	2018	human	Homo sapiens	3	lineage2.2.1	lineage2.2.1		Mycobacterium tuberculosis	UNIVERSITY COLLEGE LONDON	2019-10-23	SRR10315678	SRX7026590	PRJNA559528		sputum			RR-TB																						98.83	1671833	47	tuberculosis	1.98
SAMD00179183	WGS	PAIRED	ILLUMINA	DRS114008	DRP005596	Asia	VNM	Hanoi					lineage2.2.1	lineage2.2.1	L2.2.1	Mycobacterium tuberculosis	RIT_JATA	2019-11-18	DRR185110	DRX175589	PRJDB8553					HR-TB																						99.46	705951	35	tuberculosis	5.694
SAMN04276666	WGS	SINGLE	['ILLUMINA','ILLUMINA']	SRS1528319		Asia	THA			human	Homo sapiens	3	lineage2.2.1	lineage2.2.1	L2	Mycobacterium tuberculosis			['SRR11947416','SRR3724762']	['SRX8491853','SRX1881864']	PRJNA300846		sputum			Sensitive																						98.63	1288787	25	tuberculosis	7.592
SAMN26814565	WGS	PAIRED	ILLUMINA	SRS12323890	SRP364942	Europe	ESP		2010	domestic cattle	Bos taurus	3	La1.7.1	La1.7.1	La1	Mycobacterium bovis	VISAVET HEALTH SURVEILLANCE CENTRE	2022-03-21	SRR18391718	SRX14525684	PRJNA804719		lymph node			Other																						99.21	1002030	54	tuberculosis	5.717
SAMN41154455	WGS	PAIRED	ILLUMINA	SRS21182478	SRP399923	Oceania	AUS	Victoria	2022	human	Homo sapiens	3	lineage3	lineage3		Mycobacterium tuberculosis	MDUPHL	2024-05-01	SRR28868570	SRX24427907	PRJNA857537					RR-TB																						99.54	1339367	46	tuberculosis	3.589
SAMN27762541	WGS	PAIRED	ILLUMINA	SRS12738598	SRP276100	North America	USA	New York	2019	human	Homo sapiens	3	lineage4.3.3	lineage4.3.3		Mycobacterium tuberculosis	WADSWORTH CENTER	2022-04-25	SRR18911458	SRX14989402	PRJNA650381		bronchial wash			Sensitive																						99.81	1462596	80	tuberculosis	2.814
SAMEA1707437	WGS	PAIRED	ILLUMINA	ERS181509	ERP000192	Europe	RUS	Samara	2010	human	Homo sapiens	3	lineage2.2.1	lineage2.2.1	L2.2.1	Mycobacterium tuberculosis	SC	2013-02-19	ERR229960	ERX204511	PRJEB2138					Pre-XDR-TB	S	S			S		R		R				R	R				R			CRyPTIC_WHO2021_PMC7612554	99.54	1794337	41	tuberculosis	0.872
SAMEA2533515	WGS	PAIRED	ILLUMINA	ERS456917	ERP010814	Europe	DEU						lineage4.8	lineage4.8	L4.8	Mycobacterium tuberculosis	FZB	2015-06-25	ERR550845	ERX509914	PRJEB9680					Sensitive					S		S					S	S	S							CRyPTIC_WHO2021_PMC7612554	99.71	1501040	32	tuberculosis	3.384
SAMN15053372	WGS	PAIRED	ILLUMINA	SRS6732608	SRP265214	Europe	RUS	Kaliningrad	2018	human	Homo sapiens	3	lineage2.2.1	lineage2.2.1	L2	Mycobacterium tuberculosis	ST. PETERSBURG PASTEUR INSTITUTE	2020-05-29	SRR11871422	SRX8421141	PRJNA635788		sputum			MDR-TB																						99.6	550116	28	tuberculosis	2.901
SAMEA3444045	WGS	PAIRED	ILLUMINA	ERS2401772	ERP107972	Europe	GBR	England					lineage3.1.2	lineage3.1.2	L3.1.2	Mycobacterium tuberculosis	PHE	2022-07-13	ERR2517095	ERX2536310	PRJEB26001					MDR-TB	S	S					R	S	S				R					S			Walker_2022	99.63	1903283	62	tuberculosis	1.547
SAMEA9976254	WGS	PAIRED	ILLUMINA	ERS7654533	ERP123401	South America	PER	Lima	2010	human	Homo sapiens	3	lineage4.3.3	lineage4.3.3		Mycobacterium tuberculosis	IMPERIAL COLLEGE LONDON	2021-10-15	ERR6865557	ERX6488985	PRJEB39837					HR-TB																						99.64	1535217	52	tuberculosis	0.601
SAMN07660103	WGS	PAIRED	ILLUMINA	SRS2521165	SRP117784	Europe	GBR	Oxford	2016	human	Homo sapiens	3	lineage1.2.1.2.1	lineage1.2.1.2.1	L2.2.1	Mycobacterium tuberculosis	MODMEDMICOXFORD	2017-10-27	SRR6045691	SRX3192685	PRJNA401515					Other					S		S					S	S								CRyPTIC_WHO2021_PMC7612554	99.17	1406532	45	tuberculosis	3.259
SAMN31031218	WGS	PAIRED	ILLUMINA	SRS15258138	SRP399923	Oceania	AUS	Victoria	2019	human	Homo sapiens	3	lineage3	lineage3		Mycobacterium tuberculosis	MDUPHL	2022-09-28	SRR21732904	SRX17728680	PRJNA857537					Sensitive																						99.51	1568556	54	tuberculosis	2.462
SAMN41389493	WGS	PAIRED	ILLUMINA	SRS21288194	SRP507535	Asia	BGD		2008	human	Homo sapiens	3	lineage2.2.1	lineage2.2.1		Mycobacterium tuberculosis	FIND, THE FOUNDATION FOR INNOVATIVE NEW DIAGNOSTICS	2024-05-14	SRR29016863	SRX24543669	PRJNA1109295					MDR-TB																						99.61	1785258	61	tuberculosis	0.924
SAMEA1119416	WGS	PAIRED	ILLUMINA	ERS2398825	ERP107961	Europe	GBR	England					lineage4.8	lineage4.8	L4.8	Mycobacterium tuberculosis	PHE	2022-07-23	ERR2514235	ERX2533445	PRJEB25991					Sensitive					S		S					S	S								Walker_2022	99.79	1889624	64	tuberculosis	0.951
SAMEA5164378	WGS	PAIRED	ILLUMINA	ERS2972100	ERP112727								lineage4.1.2.1	lineage4.1.2.1		Mycobacterium tuberculosis	WELLCOME SANGER INSTITUTE	2020-04-19	ERR4025050	ERX4026438	PRJEB30294					Sensitive																						99.5	1553369	52	tuberculosis	0.532
SAMN20512333	WGS	PAIRED	ILLUMINA	SRS9656291	SRP330727	Asia	CHN	Zheijiang	1998	human	Homo sapiens	3	lineage4.4.2	lineage4.4.2		Mycobacterium tuberculosis	SCHOOL OF PUBLIC HEALTH, FUDAN UNIVERSITY	2021-08-01	SRR15316567	SRX11621029	PRJNA751240		sputum			Sensitive																						99.29	1779426	60	tuberculosis	0.972
SAMEA5164359	WGS	PAIRED	ILLUMINA	ERS2972081	ERP112727								lineage4.1.1.3	lineage4.1.1.3		Mycobacterium tuberculosis	WELLCOME SANGER INSTITUTE	2020-04-19	ERR4025013	ERX4026401	PRJEB30294					HR-TB																						99.43	1755706	60	tuberculosis	0.389
SAMEA7555622	WGS	PAIRED	ILLUMINA	ERS5312265	ERP124941	Europe	GBR						lineage1.1.2	lineage1.1.2		Mycobacterium tuberculosis	PUBLIC HEALTH ENGLAND	2021-11-11	ERR4822253	ERX4692095	PRJEB41201					Sensitive																						99.2	992071	22	tuberculosis	7.286
SAMN20513229	WGS	PAIRED	ILLUMINA	SRS9655707	SRP330727	Asia	CHN	Zheijiang	2008	human	Homo sapiens	3	lineage2.2.1	lineage2.2.1		Mycobacterium tuberculosis	SCHOOL OF PUBLIC HEALTH, FUDAN UNIVERSITY	2021-08-01	SRR15315895	SRX11620445	PRJNA751240		sputum			Sensitive																						99.61	1713438	58	tuberculosis	1.332
SAMN20512407	WGS	PAIRED	ILLUMINA	SRS9655593	SRP330727	Asia	CHN	Zheijiang	1998	human	Homo sapiens	3	lineage4.4.2	lineage4.4.2		Mycobacterium tuberculosis	SCHOOL OF PUBLIC HEALTH, FUDAN UNIVERSITY	2021-08-01	SRR15316009	SRX11620331	PRJNA751240		sputum			Sensitive																						99.47	1808218	60	tuberculosis	0.391
SAMEA5189706	WGS	PAIRED	ILLUMINA	ERS2997200	ERP021867	Europe	GBR						La1.8.1	La1.8.1	La1	Mycobacterium bovis	WELLCOME SANGER INSTITUTE	2020-06-04	ERR4188075	ERX4149844	PRJEB19799					Other																						99.36	1814607	62	tuberculosis	2.294
SAMEA1119152	WGS	PAIRED	ILLUMINA	ERS2398561	ERP107961	Europe	GBR	England					lineage4.5	lineage4.5	L4.5	Mycobacterium tuberculosis	PHE	2021-10-23	ERR2513971	ERX2533181	PRJEB25991					Sensitive					S		S					S	S								Walker_2022	99.57	664402	21	tuberculosis	7.153
SAMEA8742141	WGS	PAIRED	ILLUMINA	ERS6421723	ERP135632	Africa	ZAF						lineage2.2.1	lineage2.2.1		Mycobacterium tuberculosis	UNIVERSITY OF CAPE TOWN	2022-03-15	ERR8699824	ERX8357123	PRJEB51043					Sensitive	S				S	S	S	S	S				S		S	S	S	S	S	S	CRyPTIC_reuse_table	99.53	1840327	64	tuberculosis	1.932
SAMEA7525763	WGS	PAIRED	ILLUMINA	ERS5282237	ERP124850	Asia	IND	Mumbai					lineage1.1.2	lineage1.1.2		Mycobacterium tuberculosis	FOUNDATION FOR MEDICAL RESEARCH INDIA	2021-11-09	ERR4797214	ERX4666629	PRJEB41116					HR-TB	S	S			S	R	R	S	S				S		S	S	S	S	S	S	['CRyPTIC_reuse_table','Walker_2022']	99.21	1640381	51	tuberculosis	3.227
SAMEA2533559	WGS	PAIRED	['ILLUMINA','ILLUMINA']	ERS456961		Asia	UZB						lineage2.2.1	lineage2.2.1	L2.2.1	Mycobacterium tuberculosis			['ERR550914','ERR550915']	['ERX509983','ERX509984']	PRJEB9680					MDR-TB	S	S			R		R					S	R	R				S			CRyPTIC_WHO2021_PMC7612554	99.55	3154793	108	tuberculosis	2.644
SAMN05789041	WGS	PAIRED	ILLUMINA	SRS1903343	SRP075210	Asia	GEO	Tbilisi	2014	human	Homo sapiens	3	lineage2.2.1	lineage2.2.1	L2	Mycobacterium tuberculosis	BI	2017-01-07	SRR5153259	SRX2471333	PRJNA318002		sputum			Pre-XDR-TB																						96.23	1296797	28	tuberculosis	3.2
SAMEA7527684	WGS	PAIRED	ILLUMINA	ERS5284155	ERP124850	Asia	IND	Mumbai					lineage2.2.1	lineage2.2.1		Mycobacterium tuberculosis	FOUNDATION FOR MEDICAL RESEARCH INDIA	2021-11-10	ERR4799098	ERX4668515	PRJEB41116					Pre-XDR-TB	R	R				R	R	R	R				R			S		R	S		Walker_2022	99.53	1676340	54	tuberculosis	0.909
SAMN13735024	WGS	PAIRED	ILLUMINA	SRS5942963	SRP239463	Asia	THA		2011	human	Homo sapiens	3	lineage2.2.1	lineage2.2.1	L2.2.1	Mycobacterium tuberculosis	MAHIDOL UNIVERSITY	2020-01-04	SRR10828197	SRX7501563	PRJNA598949		sputum			Sensitive																						99.6	875897	51	tuberculosis	3.787
SAMEA112801833	WGS	PAIRED	ILLUMINA	ERS14809379	ERP010814								lineage4.8	lineage4.8		Mycobacterium tuberculosis	FZB	2023-07-21	ERR11068031	ERX10514961	PRJEB9680					Sensitive																						99.55	1741605	57	tuberculosis	1.408
SAMEA7553685	WGS	PAIRED	ILLUMINA	ERS5310330	ERP124941	Europe	GBR						lineage4.2.2	lineage4.2.2		Mycobacterium tuberculosis	PUBLIC HEALTH ENGLAND	2021-11-11	ERR4820318	ERX4690160	PRJEB41201					Sensitive					S		S						S								Walker_2022	86.72	1551232	33	tuberculosis	4.185
SAMN31673264	WGS	PAIRED	ILLUMINA	SRS15724759	SRP407089	Oceania	AUS	NSW	2018	human	Homo sapiens	3	lineage4.4.1.1	lineage4.4.1.1		Mycobacterium tuberculosis	INSTITUTE OF CLINICAL PATHOLOGY AND MEDICAL RESEARCH	2022-11-10	SRR22251851	SRX18228478	PRJNA899911					Sensitive																						95.25	1555385	42	tuberculosis	2.957
SAMN14416801	WGS	PAIRED	ILLUMINA	SRS6580196	SRP259494	Asia	THA		2014	human	Homo sapiens	3	lineage2.2.1	lineage2.2.1		Mycobacterium tuberculosis	KHON KAEN UNIVERSITY	2020-05-01	SRR11662555	SRX8223558	PRJNA613706		sputum			MDR-TB																						99.37	1809799	62	tuberculosis	0.925
SAMN34294117	WGS	PAIRED	ILLUMINA	SRS17387373	SRP433800	Europe	UKR		2021	human	Homo sapiens	3	lineage2.2.1	lineage2.2.1		Mycobacterium tuberculosis	NIH / NIAID	2023-04-21	SRR24256350	SRX20052113	PRJNA958249		sputum			MDR-TB																						99.51	1752782	58	tuberculosis	1.278
SAMEA4695101	WGS	PAIRED	ILLUMINA	ERS2515278	ERP109031	Europe	UKR		2015				lineage2.2.1	lineage2.2.1		Mycobacterium tuberculosis complex sp.	FZB	2018-08-31	ERR2600432	ERX2616740	PRJEB26996					MDR-TB																						99.56	1425435	48	tuberculosis	1.816
SAMEA2342401	WGS	PAIRED	ILLUMINA	ERS400086	ERP003508								lineage4.6.2.2	lineage4.6.2.2	L4	Mycobacterium tuberculosis	SC	2014-06-10	ERR502369	ERX467726	PRJEB4239					HR-TB																						99.81	2968333	68	tuberculosis	1.269
SAMEA4744331	WGS	PAIRED	ILLUMINA	ERS2564442	ERP109440	South America	BRA		2009	human	Homo sapiens	3	lineage4.4.1.1	lineage4.4.1.1	L4	Mycobacterium tuberculosis	NORWEGIAN INSTITUTE OF PUBLIC HEALTH	2018-07-12	ERR2653126	ERX2669580	PRJEB27366					MDR-TB																						99.63	1571038	53	tuberculosis	2.023
SAMN28553035	WGS	PAIRED	ILLUMINA	SRS13113872	SRP374006	North America	USA	Queens County	2018	human	Homo sapiens	3	lineage2.2.1	lineage2.2.1		Mycobacterium tuberculosis	WADSWORTH CENTER	2022-05-20	SRR19324817	SRX15384842	PRJNA835805		sputum			Sensitive																						99.59	1180104	66	tuberculosis	3.35
SAMEA8718277	WGS	PAIRED	ILLUMINA	ERS6402723	ERP128647	Africa	ZAF						lineage4.1.1.3	lineage4.1.1.3		Mycobacterium tuberculosis	CTB/NICD	2022-03-15	ERR8975025	ERX5543383	PRJEB44577					MDR-TB	S				S	S	S	S	S				S		S	S	S	S	S	S	CRyPTIC_reuse_table	99.55	1714622	59	tuberculosis	1.418
SAMEA6875043	WGS	PAIRED	ILLUMINA	ERS4602604	ERP122165	Europe	ESP	Valencia	2015				lineage4.1.2.1	lineage4.1.2.1	L4.1.2.1	Mycobacterium tuberculosis	Instituto_de_Biomedicina_de_Valencia	2022-06-11	ERR4195632	ERX4156269	PRJEB38719			No		HR-TB	S					R																99.42	1362773	60	tuberculosis	1.853
SAMN18823803	WGS	PAIRED	ILLUMINA	SRS8749534	SRP315773	North America	MEX	Baja California	2018	domestic cattle	Bos taurus	2	La1.8.1	La1.8.1	La1	Mycobacterium bovis	USDA-NVSL-DBPL	2021-04-21	SRR14296165	SRX10654218	PRJNA723608					Other																						99.47	1540806	86	tuberculosis	4.819
SAMEA112249994	WGS	PAIRED	ILLUMINA	ERS14360857	ERP010814								lineage4.1.2.1	lineage4.1.2.1		Mycobacterium tuberculosis	FZB	2022-12-27	ERR10680017	ERX10147845	PRJEB9680					MDR-TB																						99.51	1763562	60	tuberculosis	1.237
SAMEA112804323	WGS	PAIRED	ILLUMINA	ERS14811869	ERP010814								lineage4.4.1.1	lineage4.4.1.1		Mycobacterium tuberculosis	FZB	2023-07-20	ERR11044643	ERX10491434	PRJEB9680					MDR-TB																						99.53	1640206	54	tuberculosis	1.822
SAMN09284193	WGS	PAIRED	ILLUMINA	SRS3359592	SRP053287					domestic cattle	Bos taurus	2	La1.8.1	La1.8.1	La1	Mycobacterium bovis	USDA-NVSL-DBL	2018-05-31	SRR7240221	SRX4145973	PRJNA251692		As reported: Fed			Other																						99.48	1566186	85	tuberculosis	4.752
SAMEA5163816	WGS	PAIRED	ILLUMINA	ERS2971539	ERP112727								lineage4.3.4.1	lineage4.3.4.1		Mycobacterium tuberculosis	WELLCOME SANGER INSTITUTE	2020-05-29	ERR4178167	ERX4141591	PRJEB30294					Sensitive																						99.72	1673559	58	tuberculosis	1.041
SAMN39286771	WGS	PAIRED	ILLUMINA	SRS20075768	SRP399923	Oceania	AUS	Victoria	2019	human	Homo sapiens	3	lineage2.2.1	lineage2.2.1		Mycobacterium tuberculosis	MDUPHL	2024-01-07	SRR27450461	SRX23122216	PRJNA857537					Sensitive																						99.58	1665785	58	tuberculosis	2.633
SAMEA1119357	WGS	PAIRED	ILLUMINA	ERS2398766	ERP107961	Europe	GBR	England					lineage3	lineage3	L3	Mycobacterium tuberculosis	PHE	2021-10-23	ERR2514176	ERX2533386	PRJEB25991					Sensitive					S		S					S	S								Walker_2022	99.68	1905129	66	tuberculosis	1.55
SAMEA4680506	WGS	PAIRED	ILLUMINA	ERS2500702	ERP108919								lineage4.4.1.2	lineage4.4.1.2		Mycobacterium tuberculosis	WELLCOME SANGER INSTITUTE	2023-03-11	ERR9634276	ERX9187425	PRJEB26888					Sensitive																						99.37	1512274	48	tuberculosis	0.488
SAMN08708696	WGS	PAIRED	ILLUMINA	SRS3040727	SRP128089	Europe	UKR			human	Homo sapiens	3	lineage4.1.2.1	lineage4.1.2.1		Mycobacterium tuberculosis	SAN RAFFAELE	2018-03-14	SRR6831736	SRX3788058	PRJNA428596					Sensitive	S	S			S		S	S					S	S				S			CRyPTIC_WHO2021_PMC7612554	99.4	2447197	48	tuberculosis	0.855
SAMEA112806942	WGS	PAIRED	ILLUMINA	ERS14814488	ERP010814								lineage4.4.1.1	lineage4.4.1.1		Mycobacterium tuberculosis	FZB	2023-07-20	ERR11050439	ERX10497230	PRJEB9680					Sensitive																						99.5	1656935	50	tuberculosis	1.602
SAMEA113555940	WGS	PAIRED	ILLUMINA	ERS15552063	ERP147779	Africa	MOZ	Maputo					lineage4.4.1.1	lineage4.4.1.1		Mycobacterium tuberculosis	FZB	2023-09-24	ERR11488385	ERX10894561	PRJEB62665					MDR-TB																						99.64	1381405	45	tuberculosis	2.34
SAMEA11961644	WGS	PAIRED	ILLUMINA	ERS9608729	ERP111748	Europe	PRT		2014				lineage4.3.4.1	lineage4.3.4.1		Mycobacterium tuberculosis	NATIONAL INSTITUTE OF HEALTH DR. RICARDO JORGE	2022-07-26	ERR7764382	ERX7332436	PRJEB29446					Sensitive																						99.69	1599179	56	tuberculosis	3.073
SAMN12565538	WGS	PAIRED	ILLUMINA	SRS5270873	SRP218410	Africa	ZAF	Durban	2018	human	Homo sapiens	3	lineage4.4.1.1.1	lineage4.4.1.1.1	L4	Mycobacterium tuberculosis	UNIVERSITY COLLEGE LONDON	2019-08-15	SRR9971282	SRX6718337	PRJNA559528		sputum			MDR-TB																						99.64	1736203	55	tuberculosis	1.059
SAMN33325574	WGS	PAIRED	ILLUMINA	SRS16786778	SRP423001	Africa	ETH		2018	human	Homo sapiens	3	lineage4.1.2.1	lineage4.1.2.1		Mycobacterium tuberculosis complex sp.	UNIVERSITY OF MARYLAND	2023-02-16	SRR23497960	SRX19391514	PRJNA935744					MDR-TB																						99.53	1714669	56	tuberculosis	2.16
SAMEA112806599	WGS	PAIRED	ILLUMINA	ERS14814145	ERP010814								lineage4.8	lineage4.8		Mycobacterium tuberculosis	FZB	2023-07-21	ERR11082965	ERX10530334	PRJEB9680					Sensitive																						99.65	1598796	54	tuberculosis	1.794
SAMEA4798940	WGS	PAIRED	ILLUMINA	ERS2618859	ERP109980	Africa	COD	Kinshasa	2010	human	Homo sapiens	3	lineage4.6.1.2	lineage4.6.1.2	L4.6.1.2	Mycobacterium tuberculosis	INSTITUTE OF TROPICAL MEDICINE	2018-10-09	ERR2707224	ERX2721503	PRJEB27847		sputum			MDR-TB																						99.61	1566358	54	tuberculosis	2.25
SAMEA7560259	WGS	PAIRED	ILLUMINA	ERS5316896	ERP124980								lineage2.2.1	lineage2.2.1		Mycobacterium tuberculosis	IML GAUTING	2021-11-12	ERR4827823	ERX4697807	PRJEB41239					Sensitive																						99.4	1571989	53	tuberculosis	1.461
SAMN18823865	WGS	PAIRED	ILLUMINA	SRS8749603	SRP315773	North America	MEX	Baja California	2018	domestic cattle	Bos taurus	2	La1.8.1	La1.8.1	La1	Mycobacterium bovis	USDA-NVSL-DBPL	2021-04-21	SRR14296096	SRX10654287	PRJNA723608					Other																						99.53	1488276	82	tuberculosis	4.772
SAMEA114303767	WGS	PAIRED	ILLUMINA	ERS16292969	ERP150539	Europe	GBR		2015	European badger	Meles meles	3	La1.8.1	La1.8.1	La1	Mycobacterium bovis	AGRIFOOD AND BIOSCIENCES INSTITUTE	2023-09-01	ERR11893525	ERX11277921	PRJEB65421					Other																						99.35	604970	31	tuberculosis	7.127
SAMN40983264	WGS	PAIRED	ILLUMINA	SRS21039678	SRP502062	Asia	KAZ		2021	human	Homo sapiens	3	lineage2.2.1	lineage2.2.1		Mycobacterium tuberculosis	NIAID TB PORTALS PROGRAM	2024-04-16	SRR28706543	SRX24273712	PRJNA1074793		sputum			MDR-TB																						99.52	1575486	53	tuberculosis	0.94
SAMEA10030448	WGS	PAIRED	ILLUMINA	ERS7708655	ERP132622	Africa	ZAF						lineage2.2.1	lineage2.2.1	L2.2.1	Mycobacterium tuberculosis	FZB	2022-07-22	ERR7911548	ERX7478945	PRJEB48275					Pre-XDR-TB	R				S		R	R	R				R								Finci_2022	99.53	1679298	57	tuberculosis	1.722
SAMN08376092	WGS	PAIRED	ILLUMINA	SRS2841193	SRP130118	Asia	IDN	Bandung		human	Homo sapiens	3	lineage4.8	lineage4.8	L4	Mycobacterium tuberculosis	RADBOUDUMC	2018-01-18	SRR6480587	SRX3570195	PRJNA430531		cerebrospinal fluid			Sensitive																						99.69	1644855	35	tuberculosis	2.462
SAMEA7525166	WGS	PAIRED	ILLUMINA	ERS5281641	ERP124850	Asia	IND	Mumbai					lineage3.1.2	lineage3.1.2		Mycobacterium tuberculosis	FOUNDATION FOR MEDICAL RESEARCH INDIA	2021-11-09	ERR4796710	ERX4666125	PRJEB41116					HR-TB	S	S			S	S	S	S	S				S		S	S	S	S	S	S	['CRyPTIC_reuse_table','Walker_2022']	99.52	1575515	50	tuberculosis	0.857
SAMEA112806223	WGS	PAIRED	ILLUMINA	ERS14813769	ERP010814								lineage3	lineage3		Mycobacterium tuberculosis	FZB	2023-07-21	ERR11082577	ERX10529946	PRJEB9680					RR-TB																						99.41	1714836	58	tuberculosis	1.51
SAMN03648814	WGS	PAIRED	ILLUMINA	SRS990697	SRP061066	Africa	ZAF						lineage2.2.1.1	lineage2.2.1.1	L2.2.1.1	Mycobacterium tuberculosis	UNIVERSITY OF OXFORD	2015-07-22	SRR2101567	SRX1096261	PRJNA282721					Sensitive	S	S			S		S	S	S			S	S	S				S			CRyPTIC_WHO2021_PMC7612554	99.62	995995	58	tuberculosis	3.27
SAMEA2535343	WGS	PAIRED	ILLUMINA	ERS458745	ERP010662	Africa	COG		2011				lineage4.6	lineage4.6	L4.6	Mycobacterium tuberculosis	FZB	2015-08-05	ERR553370	ERX512439	PRJEB9545					Sensitive																						99.6	1270571	83	tuberculosis	2.289
SAMN08379901	WGS	PAIRED	ILLUMINA	SRS2844777	SRP128089					human	Homo sapiens	3	lineage2.2.1	lineage2.2.1		Mycobacterium tuberculosis	SAN RAFFAELE	2018-01-19	SRR6484971	SRX3574832	PRJNA428596					HR-TB																						99.65	832481	16	tuberculosis	14.463
SAMN21593468	WGS	PAIRED	ILLUMINA	SRS10401378	SRP339647	Europe	BGR	Sofia	2010	human	Homo sapiens	3	lineage4.2.2.1	lineage4.2.2.1		Mycobacterium tuberculosis	NATIONAL CENTER OF INFECTIOUS AND PARASITIC DISEASES, SOFIA BULGARIA	2021-10-01	SRR16149131	SRX12434039	PRJNA765918					MDR-TB																						97.48	1942123	44	tuberculosis	2.021
SAMN26271102	WGS	PAIRED	ILLUMINA	SRS12114512	SRP226525	Asia	IND	Tamil Nadu - Keelakunupatti	2020	human	Homo sapiens	3	lineage1.1.2	lineage1.1.2		Mycobacterium tuberculosis	CHRISTIAN MEDICAL COLLAGE, VELLORE	2022-02-26	SRR18149500	SRX14297226	PRJNA575883					Sensitive																						98.46	1374168	42	tuberculosis	1.259
SAMN40273294	WGS	PAIRED	ILLUMINA	SRS20670809	SRP493618	Asia	GEO	Tbilisi	2021	human	Homo sapiens	3	lineage4.8	lineage4.8		Mycobacterium tuberculosis	NIH / NIAID	2024-03-06	SRR28239584	SRX23850737	PRJNA1074779		sputum			Sensitive																						99.64	1087794	36	tuberculosis	2.372
SAMEA7156607	WGS	PAIRED	ILLUMINA	ERS4917070	ERP123095	Asia	GEO						lineage2.2.1	lineage2.2.1		Mycobacterium tuberculosis	SWISS TROPICAL AND PUBLIC HEALTH INSTITUTE	2021-05-15	ERR5864160	ERX5509955	PRJEB39561					MDR-TB																						99.35	1628169	36	tuberculosis	0.863
SAMEA8718979	WGS	PAIRED	ILLUMINA	ERS6403424	ERP128647	Africa	ZAF						lineage2.2.1.1	lineage2.2.1.1		Mycobacterium tuberculosis	CTB/NICD	2022-03-15	ERR8975855	ERX5544083	PRJEB44577					Sensitive						S		S	S						S		R		S	S	CRyPTIC_reuse_table	99.55	1849887	66	tuberculosis	2.943
SAMN19657525	WGS	PAIRED	ILLUMINA	SRS9179427	SRP323639	Europe	MDA		2019	human	Homo sapiens	3	lineage2.2.1	lineage2.2.1		Mycobacterium tuberculosis	SIMON FRASER UNIVERSITY	2021-06-11	SRR14782425	SRX11115440	PRJNA736718					MDR-TB																						99.44	1323276	45	tuberculosis	1.42
SAMEA7549932	WGS	PAIRED	ILLUMINA	ERS5306582	ERP124941	Europe	GBR						lineage4.6.1.1	lineage4.6.1.1		Mycobacterium tuberculosis	PUBLIC HEALTH ENGLAND	2021-11-10	ERR4816570	ERX4686412	PRJEB41201					Sensitive					S		S					S	S								Walker_2022	99.52	1422336	41	tuberculosis	2.687
SAMN13735711	WGS	PAIRED	ILLUMINA	SRS5943398	SRP239473	Asia	THA		2016	human	Homo sapiens	3	lineage1.2.1.2.1	lineage1.2.1.2.1		Mycobacterium tuberculosis	KHON KAEN UNIVERSITY	2020-01-05	SRR10828633	SRX7501999	PRJNA598981		sputum			MDR-TB																						99.31	1806320	61	tuberculosis	0.515
SAMN21857588	WGS	PAIRED	ILLUMINA	SRS10347075	SRP338930	North America	USA	New York state	2018	human	Homo sapiens	3	lineage4.2.1	lineage4.2.1		Mycobacterium tuberculosis	WADSWORTH CENTER - NYS DOH	2021-09-27	SRR16089848	SRX12376221	PRJNA766641					Sensitive					S		S					S	S	S							CRyPTIC_WHO2021_PMC7612554	99.53	1068840	59	tuberculosis	2.95
SAMEA113537507	WGS	PAIRED	ILLUMINA	ERS15533928	ERP147571	Africa	BWA						lineage4.3.4.1	lineage4.3.4.1		Mycobacterium tuberculosis	FZB	2023-09-16	ERR11465325	ERX10871482	PRJEB62480					Sensitive																						99.2	1433853	40	tuberculosis	2.17
SAMN41389631	WGS	PAIRED	ILLUMINA	SRS21288607	SRP507535	Asia	BGD		2008	human	Homo sapiens	3	lineage2.2.2	lineage2.2		Mycobacterium tuberculosis	FIND, THE FOUNDATION FOR INNOVATIVE NEW DIAGNOSTICS	2024-05-14	SRR29017639	SRX24544083	PRJNA1109295					MDR-TB																						99.63	1788771	61	tuberculosis	1.293
SAMN18647918	WGS	PAIRED	ILLUMINA	SRS8656664	SRP289688	South America	BRA	Mato Grosso do Sul, Campo Grande	2018	human	Homo sapiens	3	lineage4.3.4.1	lineage4.3.4.1		Mycobacterium tuberculosis	STANFORD UNIVERSITY	2021-04-07	SRR14164956	SRX10533391	PRJNA671770		sputum			Sensitive																						99.66	1468158	47	tuberculosis	1.224
SAMN27028577	WGS	PAIRED	ILLUMINA	SRS12408865	SRP366398	Asia	CHN	Jiangsu	2010	human	Homo sapiens	3	lineage2.2.2	lineage2.2		Mycobacterium tuberculosis	INSTITUTE OF DERMATOLOGY, CHINESE ACADEMY OF MEDICAL SCIENCES AND PEKING UNION MEDICAL COLLEGE	2022-03-28	SRR18511651	SRX14642777	PRJNA820632	Mycobacteriaceae	skin			Sensitive																						98.44	1764297	60	tuberculosis	0.919
SAMN30543800	WGS	PAIRED	ILLUMINA	SRS14851458	SRP394436	Asia	CHN	Eastern China	2020	human	Homo sapiens	3	lineage2.2.1	lineage2.2.1		Mycobacterium tuberculosis	SCHOOL OF PUBLIC HEALTH, FUDAN UNIVERSITY	2022-08-28	SRR21277391	SRX17286779	PRJNA874331					Sensitive																						99.26	1781691	60	tuberculosis	1.92
SAMN36835042	WGS	PAIRED	ILLUMINA	SRS18499796	SRP453313	Asia	CHN	Shandong	2018	human	Homo sapiens	3	lineage4.2.2	lineage4.2.2	L4	Mycobacterium tuberculosis	SHANDONG PROVINCIAL HOSPITAL	2023-08-04	SRR25515062	SRX21245515	PRJNA1002108		As reported: phlegm		H37Rv	Sensitive																						99.51	1835200	64	tuberculosis	3.034
SAMN18823804	WGS	PAIRED	ILLUMINA	SRS8749536	SRP315773	North America	MEX	Baja California	2018	domestic cattle	Bos taurus	2	La1.8.1	La1.8.1	La1	Mycobacterium bovis	USDA-NVSL-DBPL	2021-04-21	SRR14296164	SRX10654219	PRJNA723608					Other																						99.46	1445092	81	tuberculosis	4.937
SAMN02585954	WGS	PAIRED	['ILLUMINA','ILLUMINA','ILLUMINA','ILLUMINA']	SRS564932		Africa	ZAF	Durban Chest Clinic		human	Homo sapiens	3	lineage4.1.1.3	lineage4.1.1.3	L4.1.1.3	Mycobacterium tuberculosis			['SRR1181060','SRR1183066','SRR1180186','SRR1181259']	['SRX480049','SRX479508']	PRJNA235464					Sensitive																						99.42	5848194	135	tuberculosis	0.693
SAMN24433700	WGS	PAIRED	ILLUMINA	SRS11403844	SRP226525	Asia	IND	Tamil Nadu - Keelakunupatti	2019	human	Homo sapiens	3	lineage1.1.2	lineage1.1.2		Mycobacterium tuberculosis	CHRISTIAN MEDICAL COLLAGE, VELLORE	2021-12-27	SRR17333989	SRX13509551	PRJNA575883		sputum			Sensitive																						99.26	1753697	58	tuberculosis	0.956
SAMEA7547310	WGS	PAIRED	ILLUMINA	ERS5303964	ERP124940	South America	BRA		2018				lineage4.3.2	lineage4.3.2		Mycobacterium tuberculosis	BRAZIL	2021-11-10	ERR4813804	ERX4683794	PRJEB41200					Sensitive	S				S	S	S	S	S				S		S	S	S	S	S	S	['CRyPTIC_reuse_table','Walker_2022']	99.65	1745745	60	tuberculosis	0.531
SAMEA2782825	WGS	PAIRED	ILLUMINA	ERS552570	ERP006738	Asia	THA						lineage2.2.1.1	lineage2.2.1.1	L2.2.1.1	Mycobacterium tuberculosis	THE WELLCOME TRUST SANGER INSTITUTE	2016-03-08	ERR768029	ERX711302	PRJEB7056					HR-TB																						99.58	1589737	36	tuberculosis	1.681
SAMEA7553385	WGS	PAIRED	ILLUMINA	ERS5310031	ERP124941	Europe	GBR						lineage4.3.4.2.1	lineage4.3.4.2.1		Mycobacterium tuberculosis	PUBLIC HEALTH ENGLAND	2021-11-10	ERR4820019	ERX4689861	PRJEB41201					Sensitive					S		S						S								Walker_2022	89.42	1595423	36	tuberculosis	3.007
SAMN08295254	WGS	PAIRED	ILLUMINA	SRS2809115	SRP128089	Asia	BGD			human	Homo sapiens	3	lineage1.1.2	lineage1.1.2	L1.1.2	Mycobacterium tuberculosis	SAN RAFFAELE	2018-01-05	SRR6442528	SRX3533720	PRJNA428596					Sensitive					S		S	S	S				S	S				S			CRyPTIC_WHO2021_PMC7612554	99.34	1872283	42	tuberculosis	3.419
SAMN13169723	WGS	PAIRED	ILLUMINA	SRS5596767	SRP227831	Europe	MDA	Chisinau	2017	human	Homo sapiens	3	lineage4.2.1	lineage4.2.1	L4	Mycobacterium tuberculosis	NIH / NIAID	2019-10-31	SRR10379933	SRX7081001	PRJNA586859		sputum			Pre-XDR-TB																						99.49	1818047	62	tuberculosis	0.229
SAMN24147877	WGS	['PAIRED','SINGLE']	['ILLUMINA','ILLUMINA']	SRS11333394		Asia	IND	Chennai		blackbuck	Antilope cervicapra	3	La3	La3	La3	Mycobacterium orygis			['SRR19307999','SRR17254975']	['SRX15368272','SRX13433863']	PRJNA789714		lymph node			Sensitive																						99.48	1852433	63	tuberculosis	2.286
SAMN19657789	WGS	PAIRED	ILLUMINA	SRS9179719	SRP323639	Europe	MDA		2019	human	Homo sapiens	3	lineage4.8	lineage4.8		Mycobacterium tuberculosis	SIMON FRASER UNIVERSITY	2021-06-12	SRR14782726	SRX11115733	PRJNA736718					Sensitive																						99.58	1284925	44	tuberculosis	2.337
SAMEA5975085	WGS	PAIRED	ILLUMINA	ERS3777922	ERP117507	Asia	CHN		2018	human	Homo sapiens	3	lineage2.2.1.1	lineage2.2.1.1	L2	Mycobacterium tuberculosis	FUDAN UNIVERSITY	2020-06-13	ERR3559337	ERX3559088	PRJEB34582		sputum			Sensitive																						99.49	1831097	61	tuberculosis	1.82
SAMEA110013492	WGS	PAIRED	ILLUMINA	ERS12087752	ERP137916	Africa	GMB		2014	human	Homo sapiens	3	lineage4.3.4.1	lineage4.3.4.1		Mycobacterium tuberculosis	INSTITUTE OF TROPICAL MEDICINE	2022-06-25	ERR9786987	ERX9334263	PRJEB53138		sputum			Sensitive																						99.68	1602078	85	tuberculosis	2.689
SAMEA7528325	WGS	PAIRED	ILLUMINA	ERS5284795	ERP124850	Asia	IND	Mumbai					lineage2.2.1	lineage2.2.1		Mycobacterium tuberculosis	FOUNDATION FOR MEDICAL RESEARCH INDIA	2021-11-10	ERR4799740	ERX4669155	PRJEB41116					MDR-TB	S	S				S	R	S	S				R			S		S	S		Walker_2022	99.46	1663346	55	tuberculosis	0.845
SAMN34293959	WGS	PAIRED	ILLUMINA	SRS17387229	SRP433800	Europe	UKR		2020	human	Homo sapiens	3	lineage2.2.1	lineage2.2.1		Mycobacterium tuberculosis	NIH / NIAID	2023-04-21	SRR24255981	SRX20051969	PRJNA958249		sputum			Pre-XDR-TB																						99.36	1774689	52	tuberculosis	1.018
SAMEA13321136	WGS	PAIRED	ILLUMINA	ERS10923872	ERP135372	Africa	KEN	Nairobi					lineage2.2.1	lineage2.2.1		Mycobacterium tuberculosis	FZB	2022-05-20	ERR9285943	ERX8828056	PRJEB50767					Sensitive																						99.55	1703798	58	tuberculosis	2.298
SAMN02360559	WGS	PAIRED	['ILLUMINA','ILLUMINA','ILLUMINA','ILLUMINA']	SRS491930		Asia	KOR			human	Homo sapiens	3	lineage2.2.2	lineage2.2.2	L2.2.2	Mycobacterium tuberculosis			['SRR1048858','SRR1013559','SRR1048859','SRR1013560']	['SRX391240','SRX365554']	PRJNA219764					Pre-XDR-TB																						99.35	5882193	128	tuberculosis	1.628
SAMEA111556076	WGS	PAIRED	ILLUMINA	ERS13666122	ERP010814								lineage4.7	lineage4.7		Mycobacterium tuberculosis	FZB	2022-11-21	ERR10465792	ERX9987652	PRJEB9680					Sensitive																						99.64	1674037	56	tuberculosis	1.095
SAMEA1119482	WGS	PAIRED	ILLUMINA	ERS2398891	ERP107961	Europe	GBR	England					lineage2.2.1	lineage2.2.1	L2.2.1	Mycobacterium tuberculosis	PHE	2021-10-23	ERR2514301	ERX2533511	PRJEB25991					Sensitive					S		S					S	S								Walker_2022	99.6	1464467	50	tuberculosis	3.161
SAMN08376335	WGS	PAIRED	ILLUMINA	SRS2841364	SRP130118	Asia	IDN	Bandung	2010	human	Homo sapiens	3	lineage2.2.1	lineage2.2.1	L2	Mycobacterium tuberculosis	RADBOUDUMC	2018-01-18	SRR6480416	SRX3570366	PRJNA430531		cerebrospinal fluid			Sensitive																						99.58	1562852	34	tuberculosis	3.405
SAMN08629073	WGS	PAIRED	ILLUMINA	SRS3012292	SRP128089	Asia	BGD			human	Homo sapiens	3	lineage1.1.3.1	lineage1.1.3.1	L1.1.3	Mycobacterium tuberculosis	SAN RAFFAELE	2018-03-02	SRR6797694	SRX3756599	PRJNA428596					Sensitive					S		S		S				S	S				S			CRyPTIC_WHO2021_PMC7612554	99.19	1634154	36	tuberculosis	3.019
SAMEA7554082	WGS	PAIRED	ILLUMINA	ERS5310727	ERP124941	Europe	GBR						lineage2.2.1	lineage2.2.1		Mycobacterium tuberculosis	PUBLIC HEALTH ENGLAND	2021-11-11	ERR4820715	ERX4690557	PRJEB41201					HR-TB					R		R						S								Walker_2022	99.53	1789894	38	tuberculosis	2.203
SAMN12565598	WGS	PAIRED	ILLUMINA	SRS5271056	SRP218410	Africa	ZAF	Durban	2017	human	Homo sapiens	3	lineage4.4.1.1.1	lineage4.4.1.1.1	L4	Mycobacterium tuberculosis	UNIVERSITY COLLEGE LONDON	2020-03-19	SRR11349185	SRX7951071	PRJNA559528		sputum			Sensitive																						91.41	1479878	50	tuberculosis	3.505
SAMEA1919459	WGS	PAIRED	ILLUMINA	ERS2399658	ERP107961	Europe	GBR	England					lineage4.1.2.1	lineage4.1.2.1	L4.1.2.1	Mycobacterium tuberculosis	PHE	2021-10-23	ERR2515068	ERX2534278	PRJEB25991					Sensitive					S		S					S	S								Walker_2022	99.47	1777284	60	tuberculosis	1.572
SAMEA3436994	WGS	PAIRED	ILLUMINA	ERS2401643	ERP107972	Europe	GBR	England					lineage2.2.1	lineage2.2.1	L2.2.1	Mycobacterium tuberculosis	PHE	2021-10-23	ERR2516966	ERX2536181	PRJEB26001					Sensitive					S		S						S								Walker_2022	99.57	2039482	64	tuberculosis	2.713
SAMEA5975418	WGS	PAIRED	ILLUMINA	ERS3778255	ERP117507	Asia	CHN		2018	human	Homo sapiens	3	lineage2.2.1	lineage2.2.1	L2	Mycobacterium tuberculosis	FUDAN UNIVERSITY	2020-06-13	ERR3559670	ERX3559421	PRJEB34582		sputum			Sensitive																						99.55	1797794	61	tuberculosis	0.86
SAMEA6360001	WGS	PAIRED	ILLUMINA	ERS4126250	ERP021867	Europe	GBR						La1.8.1	La1.8.1	La1	Mycobacterium bovis	WELLCOME SANGER INSTITUTE	2021-02-02	ERR5087695	ERX4893816	PRJEB19799					Other																						99.42	1643685	34	tuberculosis	5.038
SAMN10961337	WGS	PAIRED	ILLUMINA	SRS4425945	SRP187237	Asia	CHN	Wenzhou	2015	human	Homo sapiens	3	lineage2.2.1	lineage2.2.1	L2.2.1	Mycobacterium tuberculosis	HUASHAN HOSPITAL, FUDAN UNIVERSITY	2019-03-01	SRR8651576	SRX5449354	PRJNA522942		sputum			Pre-XDR-TB																						99.48	1893913	57	tuberculosis	1.419
SAMEA11934145	WGS	PAIRED	ILLUMINA	ERS9581304	ERP133916	Africa	ETH		2014	human	Homo sapiens	3	lineage4.2.2.2	lineage4.2.2.2		Mycobacterium tuberculosis	INSTITUTE OF TROPICAL MEDICINE ANTWERP	2022-07-28	ERR7737683	ERX7305965	PRJEB49409		sputum			MDR-TB																						99.56	1748956	60	tuberculosis	0.944
SAMEA1397454	WGS	PAIRED	ILLUMINA	ERS2399559	ERP107961	Europe	GBR	England					lineage3.1.1	lineage3.1.1	L3.1.1	Mycobacterium tuberculosis	PHE	2021-10-23	ERR2514969	ERX2534179	PRJEB25991					Sensitive					S		S					S	S								Walker_2022	99.53	1632368	56	tuberculosis	2.547
SAMEA1530752	WGS	PAIRED	ILLUMINA	ERS142512	ERP001072	Africa	MWI	Karonga	2000	human	Homo sapiens	3	lineage4.3.4.2.1	lineage4.3.4.2.1	L4.3.4.2.1	Mycobacterium tuberculosis	SC	2012-10-12	ERR176744	ERX152890	PRJEB2794					Sensitive							S						S								Coll_2018	99.69	1745037	40	tuberculosis	1.992
SAMN07281456	WGS	PAIRED	ILLUMINA	SRS2318076	SRP110606	Asia	GEO	Tbilisi	2013	human	Homo sapiens	3	lineage2.2.1	lineage2.2.1	L2.2.1	Mycobacterium tuberculosis	RIVM	2017-06-27	SRR5761429	SRX2961215	PRJNA392103		sputum			Pre-XDR-TB																						99.44	1844500	42	tuberculosis	0.846
SAMEA7156914	WGS	PAIRED	['ILLUMINA','ILLUMINA']	ERS4917377		Asia	GEO						lineage2.2.1	lineage2.2.1		Mycobacterium tuberculosis			['ERR5864742','ERR5864743']	['ERX5510538','ERX5510537']	PRJEB39561					Pre-XDR-TB																						99.49	3452768	77	tuberculosis	1.28
SAMEA7085439	WGS	PAIRED	ILLUMINA	ERS4846030	ERP123034	Africa	TUN		2001	human	Homo sapiens	3	lineage4.3.3	lineage4.3.3		Mycobacterium tuberculosis	INSTITUT PASTEUR DE TUNIS	2021-01-07	ERR4383943	ERX4327756	PRJEB39509		As reported: M.tuberculosis			Sensitive																						99.61	1034399	35	tuberculosis	1.428
SAMN30381254	WGS	PAIRED	ILLUMINA	SRS14814492	SRP394383	South America	PRY	Ciudad del Este	2021	human	Homo sapiens	3	lineage4.4.1.1	lineage4.4.1.1		Mycobacterium tuberculosis	STANFORD UNIVERSITY	2022-08-26	SRR21240202	SRX17249510	PRJNA870648		sputum			HR-TB																						94.22	740003	37	tuberculosis	4.222
SAMEA5164052	WGS	PAIRED	ILLUMINA	ERS2971775	ERP112727								lineage4.1.2.1	lineage4.1.2.1		Mycobacterium tuberculosis	WELLCOME SANGER INSTITUTE	2020-04-19	ERR4024718	ERX4026106	PRJEB30294					Sensitive																						99.53	1318907	45	tuberculosis	0.428
SAMN08906643	WGS	PAIRED	ILLUMINA	SRS3356378	SRP149365	North America	MEX	Queretaro		domestic cattle	Bos taurus	3	La1.8.1	La1.8.1	La1	Mycobacterium bovis	USDA-NVSL-DBL	2018-05-30	SRR7236254	SRX4142583	PRJNA449507					Other																						99.46	568264	30	tuberculosis	7.916
SAMN03648991	WGS	PAIRED	ILLUMINA	SRS990828	SRP061066	Africa	ZAF						lineage4.3.4.2.1	lineage4.3.4.2.1	L4.3.4.2.1	Mycobacterium tuberculosis	UNIVERSITY OF OXFORD	2015-07-24	SRR2101744	SRX1096438	PRJNA282721					Sensitive	S	S			S		S	S	S			S	S	S				S			CRyPTIC_WHO2021_PMC7612554	99.6	399184	25	tuberculosis	7.736
SAMN11086775	WGS	PAIRED	ILLUMINA	SRS4464090	SRP187906	South America	PER		2010	human	Homo sapiens	3	lineage4.3.3	lineage4.3.3	L4	Mycobacterium tuberculosis	HARVARD MEDICAL SCHOOL	2019-03-07	SRR8698490	SRX5494263	PRJNA526078					Sensitive																						99.59	1587981	37	tuberculosis	1.985
SAMEA7819009	WGS	PAIRED	ILLUMINA	ERS5566213	ERP021867	Europe	GBR						La1.8.1	La1.8.1	La1	Mycobacterium bovis	WELLCOME SANGER INSTITUTE	2021-02-04	ERR5162094	ERX4967057	PRJEB19799					Other																						99.32	1083393	35	tuberculosis	2.482
SAMEA2710695	WGS	PAIRED	ILLUMINA	ERS531652	ERP006738	Asia	THA		2004				lineage1.1.1	lineage1.1.1	L1.1.1	Mycobacterium tuberculosis	SC	2015-02-10	ERR718202	ERX662124	PRJEB7056					Sensitive																						99.38	1603238	34	tuberculosis	1.225
SAMEA3414403	WGS	PAIRED	ILLUMINA	ERS2401340	ERP107971	South America	PER						lineage4.3.4.2	lineage4.3.4.2	L4.3.4.2	Mycobacterium tuberculosis	HARVARD MEDICAL SCHOOL	2022-07-23	ERR2516662	ERX2535878	PRJEB26000					Pre-XDR-TB					R							S	R								Walker_2022	99.66	2090793	45	tuberculosis	3.627
SAMN06010212	WGS	PAIRED	ILLUMINA	SRS20795003	SRP496567	South America	PER	Lima	2012	human	Homo sapiens	3	lineage4.3.3	lineage4.3.3		Mycobacterium tuberculosis	FIND, THE FOUNDATION FOR INNOVATIVE NEW DIAGNOSTICS	2024-03-20	SRR28393576	SRX23998432	PRJNA343736		As reported: patient			MDR-TB																						99.61	1632062	38	tuberculosis	2.184
SAMEA14269108	WGS	PAIRED	ILLUMINA	ERS11871754	ERP137101	Europe	FRA		2018	human	Homo sapiens	3	lineage3	lineage3		Mycobacterium tuberculosis	UMR1137	2022-12-15	ERR9896144	ERX9438947	PRJEB52390					Other																						94.14	1171820	50	tuberculosis	3.262
SAMEA113537335	WGS	PAIRED	ILLUMINA	ERS15533756	ERP147571	Africa	BWA						lineage4.3.4.2.1	lineage4.3.4.2.1		Mycobacterium tuberculosis	FZB	2023-09-16	ERR11465130	ERX10871287	PRJEB62480					Other																						98.04	1436299	37	tuberculosis	1.625
SAMEA114625867	WGS	PAIRED	ILLUMINA	ERS17008351	ERP154616								lineage4.3.3	lineage4.3.3	L4	Mycobacterium tuberculosis	Campania Region Hospital	2023-11-19	ERR12268359	ERX11678576	PRJEB69682				H37Rv	Sensitive																						99.69	1618862	55	tuberculosis	2.046
SAMN08376231	WGS	PAIRED	ILLUMINA	SRS2841468	SRP130118	Asia	IDN	Bandung	2014	human	Homo sapiens	3	lineage4.3.3	lineage4.3.3	L4	Mycobacterium tuberculosis	RADBOUDUMC	2018-01-18	SRR6480634	SRX3570471	PRJNA430531		cerebrospinal fluid			HR-TB																						99.83	1619864	35	tuberculosis	2.875
SAMN09685336	WGS	PAIRED	ILLUMINA	SRS3557443	SRP154271	Africa	UGA	Kampala	2010	human	Homo sapiens	3	lineage3		L3	Mycobacterium tuberculosis	MAKERERE UNIVERSITY	2018-07-18	SRR7535089	SRX4402949	PRJNA481638		sputum			Sensitive																						98.85	1366720	29	tuberculosis	5.472
SAMN07766310	WGS	PAIRED	ILLUMINA	SRS2577053	SRP119652	North America	CAN	British Columbia	2012	human	Homo sapiens	3	lineage3	lineage3	L1	Mycobacterium tuberculosis	BC CENTRE FOR DISEASE CONTROL PUBLIC HEALTH LABORATORY	2017-10-10	SRR6153008	SRX3264828	PRJNA413593					Sensitive					S		S						S	S							CRyPTIC_WHO2021_PMC7612554	99.53	1802641	51	tuberculosis	0.573
SAMN39286920	WGS	PAIRED	ILLUMINA	SRS20075291	SRP399923	Oceania	AUS	Victoria	2021	human	Homo sapiens	3	lineage4.9	lineage4.9		Mycobacterium tuberculosis	MDUPHL	2024-01-07	SRR27450198	SRX23121739	PRJNA857537					Sensitive																						99.72	1665046	58	tuberculosis	1.619
SAMN13568245	WGS	PAIRED	ILLUMINA	SRS5925761	SRP239172	Asia	IDN	Bandung	2015	human	Homo sapiens	3	lineage1.1.3.2	lineage1.1.3.2	L1	Mycobacterium tuberculosis	RADBOUDUMC	2019-12-31	SRR10809032	SRX7482883	PRJNA595834		sputum			Sensitive																						99.23	1743510	59	tuberculosis	2.296
SAMEA2709809	WGS	PAIRED	ILLUMINA	ERS2399870	ERP107968	Africa	ZAF						lineage4.4.1.1.1	lineage4.4.1.1.1	L4.4.1.1	Mycobacterium tuberculosis	CTB/NICD	2021-10-23	ERR2515265	ERX2534479	PRJEB25997					MDR-TB	S	S			R		R	S				R	R	R				S			Walker_2022	99.58	850490	44	tuberculosis	3.102
SAMEA7543882	WGS	PAIRED	ILLUMINA	ERS5300541	ERP124934	Asia	CHN						lineage4.5	lineage4.5		Mycobacterium tuberculosis	CCDC	2021-11-10	ERR4810823	ERX4679269	PRJEB41194					Sensitive	S	S			S	S	S	S	S				S	S	S	S	S	S	S	S	['CRyPTIC_reuse_table','Walker_2022']	99.43	1787815	61	tuberculosis	1.091
SAMN36835214	WGS	PAIRED	ILLUMINA	SRS18499891	SRP453313	Asia	CHN	Shandong	2018	human	Homo sapiens	3	lineage2.2.1	lineage2.2.1	L4	Mycobacterium tuberculosis	SHANDONG PROVINCIAL HOSPITAL	2023-08-04	SRR25514967	SRX21245610	PRJNA1002108		As reported: phlegm		H37Rv	Sensitive																						99.58	1875221	65	tuberculosis	2.706
SAMEA7156512	WGS	PAIRED	['ILLUMINA','ILLUMINA']	ERS4916975		Asia	GEO						lineage2.2.1	lineage2.2.1		Mycobacterium tuberculosis			['ERR5863977','ERR5863978']	['ERX5509773','ERX5509772']	PRJEB39561					Pre-XDR-TB																						99.45	3222990	70	tuberculosis	1.112
SAMN03647951	WGS	PAIRED	ILLUMINA	SRS991562	SRP061066	Europe	GBR						lineage4.6.3	lineage4.6.3	L4.6.3	Mycobacterium tuberculosis	UNIVERSITY OF OXFORD	2015-07-22	SRR2100778	SRX1095472	PRJNA282721					Sensitive					S		S					S	S								CRyPTIC_WHO2021_PMC7612554	99.63	1753903	39	tuberculosis	1.971
SAMN25078241	WGS	PAIRED	ILLUMINA	SRS11705192	SRP355687								lineage4.9	lineage4.9	L4	Mycobacterium tuberculosis	RUTGERS UNIVERSITY NEWARK	2022-01-18	SRR17658019	SRX13825967	PRJNA798436				H37Rv	Sensitive																						99.87	1680868	56	tuberculosis	0.091
SAMN30158224	WGS	PAIRED	ILLUMINA	SRS14573436	SRP390552	Asia	CHN	Guangdong	2018	human	Homo sapiens	3	lineage2.2.1	lineage2.2.1		Mycobacterium tuberculosis	CENTRE FOR TUBERCULOSIS CONTROL OF GUANGDONG PROVINCE	2022-08-08	SRR20970059	SRX16987672	PRJNA866200		sputum			Sensitive																						99.54	1825214	62	tuberculosis	0.86
SAMEA5189313	WGS	PAIRED	ILLUMINA	ERS2996808	ERP021867	Europe	GBR						La1.8.1	La1.8.1	La1	Mycobacterium bovis	WELLCOME SANGER INSTITUTE	2020-06-04	ERR4187719	ERX4149488	PRJEB19799					Other																						99.45	1190058	37	tuberculosis	2.485
SAMEA1485428	WGS	PAIRED	ILLUMINA	ERS108033	ERP001072	Africa	MWI	Karonga	1997	human	Homo sapiens	3	lineage4.9	lineage4.9	L4.9	Mycobacterium tuberculosis	SC	2014-10-19	ERR161136	ERX136986	PRJEB2794		sputum			Sensitive					S		S					S	S	S							Coll_2018	99.72	1765868	40	tuberculosis	0.526
SAMEA9581571	WGS	PAIRED	ILLUMINA	ERS7304288	ERP130987	Africa	ETH		2018	human	Homo sapiens	3	lineage4.2.2.2	lineage4.2.2.2		Mycobacterium tuberculosis	NORWEGIAN INSTITUTE OF PUBLIC HEALTH	2021-10-12	ERR6397215	ERX6025267	PRJEB46761		sputum			Sensitive																						99.33	1842059	31	tuberculosis	2.327
SAMN09090380	WGS	PAIRED	ILLUMINA	SRS3269320	SRP135980	Europe	ITA			human	Homo sapiens	3	lineage4.3.4.2	lineage4.3.4.2		Mycobacterium tuberculosis	SAN RAFFAELE	2018-05-08	SRR7131272	SRX4052285	PRJNA438921					Sensitive																						99.55	1300898	43	tuberculosis	3.429
SAMN06855969	WGS	PAIRED	ILLUMINA	SRS2261627	SRP108793	North America	MEX	Baja California,Ensenada	2015	domestic cattle	Bos taurus	2	La1.8.1	La1.8.1	La1	Mycobacterium bovis	UNIVERSIDAD AUTONOMA DE BAJA CALIFORNIA	2017-06-08	SRR5657371	SRX2894073	PRJNA384996		lung			Other																						99.45	1202628	62	tuberculosis	4.977
SAMEA112799685	WGS	PAIRED	ILLUMINA	ERS14807231	ERP010814								lineage4.1.2	lineage4.1.2		Mycobacterium tuberculosis	FZB	2023-07-20	ERR11049544	ERX10496334	PRJEB9680					Sensitive																						99.32	1596234	52	tuberculosis	1.804
SAMN33843513	WGS	PAIRED	ILLUMINA	SRS17134437	SRP428142	Europe	PRT		2015	domestic cattle	Bos taurus	2	La1.7.1	La1.7.1	La1	Mycobacterium bovis	LANDSCAPE EPIDEMIOLOGY AND WILDLIFE DISEASES - CE3C	2024-02-22	SRR23961446	SRX19770073	PRJNA946560					Other																						98.78	1776277	61	tuberculosis	3.334
SAMEA5164161	WGS	PAIRED	ILLUMINA	ERS2971884	ERP112727								lineage4.3.3	lineage4.3.3		Mycobacterium tuberculosis	WELLCOME SANGER INSTITUTE	2020-04-19	ERR4024747	ERX4026135	PRJEB30294					MDR-TB																						99.61	1811532	62	tuberculosis	0.567
SAMN13066534	WGS	PAIRED	ILLUMINA	SRS5547227	SRP218410	Africa	ZAF	Durban	2017	human	Homo sapiens	3	lineage4.3.2.1	lineage4.3.2.1		Mycobacterium tuberculosis	UNIVERSITY COLLEGE LONDON	2019-10-21	SRR10315485	SRX7026783	PRJNA559528		sputum			Pre-XDR-TB																						99.37	1662976	54	tuberculosis	1.632
SAMEA5607337	WGS	PAIRED	ILLUMINA	ERS3411532	ERP115289	Africa	LBR		2013				lineage4.6.2.2	lineage4.6.2.2		Mycobacterium tuberculosis	Instituto_Biomedicina_Valencia	2019-07-13	ERR3324366	ERX3349121	PRJEB32589					Sensitive																						99.24	407145	23	tuberculosis	6.367
SAMEA1485413	WGS	PAIRED	ILLUMINA	ERS108116	ERP001072	Africa	MWI	Karonga	1997	human	Homo sapiens	3	lineage4.4.1.1	lineage4.4.1.1	L4.4.1.1	Mycobacterium tuberculosis	SC	2014-10-18	ERR164012	ERX139889	PRJEB2794					Sensitive					S		S					S	S	S							Coll_2018	99.54	1681538	38	tuberculosis	1.039
SAMN40465954	WGS	PAIRED	ILLUMINA	SRS20757173	SRP495384	Asia	IND			human	Homo sapiens	3	lineage3	lineage3		Mycobacterium tuberculosis	FIND, THE FOUNDATION FOR INNOVATIVE NEW DIAGNOSTICS	2024-03-15	SRR28351325	SRX23956829	PRJNA1087582		sputum			MDR-TB																						99.76	1808315	51	tuberculosis	1.777
SAMEA1119199	WGS	PAIRED	ILLUMINA	ERS2398608	ERP107961	Europe	GBR	England					lineage4.1.2.1	lineage4.1.2.1	L4.1.2.1	Mycobacterium tuberculosis	PHE	2022-07-13	ERR2514018	ERX2533228	PRJEB25991					Sensitive					S		S					S	S								Walker_2022	99.46	970294	30	tuberculosis	3.95
SAMEA95542168	WGS	PAIRED	ILLUMINA	ERS1565504	ERP015827	Africa	ZAF		2010	human	Homo sapiens	3	lineage2.2.1	lineage2.2.1	L2.2.1	Mycobacterium tuberculosis	UNIVERSITY OF CAPE TOWN	2017-03-12	ERR1873563	ERX1934088	PRJEB14199		sputum			Pre-XDR-TB	S	R		S	S	S	R	S	S	S	S	R	S	S							Coll_2018	77.33	936466	21	tuberculosis	8.135
SAMN07659683	WGS	PAIRED	ILLUMINA	SRS2521037	SRP117784	Europe	GBR	Oxford	2016	human	Homo sapiens	3	lineage2.2.1.1	lineage2.2.1.1		Mycobacterium tuberculosis	MODMEDMICOXFORD	2017-10-27	SRR6045461	SRX3192405	PRJNA401515					Sensitive																						99.39	1541101	50	tuberculosis	3.52
SAMEA7545258	WGS	PAIRED	ILLUMINA	ERS5301915	ERP124939	South America	PER		2018				lineage4.3.3	lineage4.3.3		Mycobacterium tuberculosis	UNIVERSIDAD PERUANA CAYETANO HEREDIA	2021-11-10	ERR4811755	ERX4681745	PRJEB41199					MDR-TB	S	S			S	S	R	S	S			R	S	R	S	S	S	S	S	S	['Walker_2022','CRyPTIC_reuse_table']	99.72	1669763	57	tuberculosis	0.948
SAMEA8741667	WGS	PAIRED	ILLUMINA	ERS6421250	ERP135611	Europe	BEL						lineage4.3.3	lineage4.3.3		Mycobacterium tuberculosis	PHS SWEDEN	2022-03-15	ERR8665889	ERX8324320	PRJEB51021					Pre-XDR-TB	S				R	S	R	S	R				R		S	S	S	R	S	R	CRyPTIC_reuse_table	99.76	1842963	40	tuberculosis	1.452
SAMEA110046390	WGS	PAIRED	ILLUMINA	ERS12087390	ERP137916	Africa	GMB		2013	human	Homo sapiens	3	lineage4.1.2.1	lineage4.1.2.1		Mycobacterium tuberculosis	INSTITUTE OF TROPICAL MEDICINE	2022-06-25	ERR9786625	ERX9333901	PRJEB53138		sputum			Sensitive																						99.55	1811240	95	tuberculosis	1.34
SAMEA14460393	WGS	PAIRED	ILLUMINA	ERS12087840	ERP137916	Africa	GMB		2012	human	Homo sapiens	3	lineage6.1.1	lineage6.1.1		Mycobacterium tuberculosis	INSTITUTE OF TROPICAL MEDICINE	2022-06-25	ERR9787075	ERX9334351	PRJEB53138		sputum			Sensitive																						99.36	881339	42	tuberculosis	3.906
SAMN31942669	WGS	PAIRED	ILLUMINA	SRS15910045	SRP410580	South America	PER	Lima	2022	human	Homo sapiens	3	lineage4.3.3	lineage4.3.3		Mycobacterium tuberculosis	INSTITUTO NACIONAL DE SALUD	2022-11-30	SRR22461635	SRX18428188	PRJNA906938		sputum			RR-TB																						99.41	969256	39	tuberculosis	3.328
SAMEA112801274	WGS	PAIRED	ILLUMINA	ERS14808820	ERP010814								lineage9	lineage9		Mycobacterium tuberculosis	FZB	2023-07-21	ERR11067436	ERX10514366	PRJEB9680					Sensitive																						99.18	1675717	55	tuberculosis	1.652
SAMEA112805808	WGS	PAIRED	ILLUMINA	ERS14813354	ERP010814								lineage4	lineage4		Mycobacterium tuberculosis	FZB	2023-07-21	ERR11082091	ERX10529460	PRJEB9680					MDR-TB																						99.74	1791990	61	tuberculosis	1.551
SAMEA112801139	WGS	PAIRED	ILLUMINA	ERS14808685	ERP010814								lineage3.1.1	lineage3.1.1		Mycobacterium tuberculosis	FZB	2023-07-20	ERR11067286	ERX10514216	PRJEB9680					Sensitive																						99.31	1648043	54	tuberculosis	1.521
SAMEA7315200	WGS	PAIRED	ILLUMINA	ERS5073742	ERP010814								lineage3.1.1	lineage3.1.1		Mycobacterium tuberculosis complex sp.	FZB	2020-09-18	ERR4596904	ERX4530566	PRJEB9680					MDR-TB																						71.39	1187809	38	tuberculosis	1.266
SAMN18823638	WGS	PAIRED	ILLUMINA	SRS8749462	SRP315773	North America	MEX	Baja California	2017	domestic cattle	Bos taurus	2	La1.8.1	La1.8.1	La1	Mycobacterium bovis	USDA-NVSL-DBPL	2021-04-21	SRR14296238	SRX10654146	PRJNA723608					Other																						99.48	1137887	62	tuberculosis	5.308
SAMEA7528214	WGS	PAIRED	ILLUMINA	ERS5284684	ERP124850	Asia	IND	Mumbai					lineage3	lineage3		Mycobacterium tuberculosis	FOUNDATION FOR MEDICAL RESEARCH INDIA	2021-11-10	ERR4799629	ERX4669044	PRJEB41116					Sensitive	S	S				S	S	S	S				S			S		S	S		Walker_2022	99.28	1616163	54	tuberculosis	0.422
SAMN06010345	WGS	PAIRED	ILLUMINA	SRS20795334	SRP496567	South America	PER	Lima	2012	human	Homo sapiens	3	lineage4.3.2	lineage4.3.2		Mycobacterium tuberculosis	FIND, THE FOUNDATION FOR INNOVATIVE NEW DIAGNOSTICS	2024-03-20	SRR28393932	SRX23998764	PRJNA343736		As reported: patient			HR-TB																						99.33	1758477	50	tuberculosis	1.054
SAMN40031759	WGS	PAIRED	ILLUMINA	SRS20527120	SRP226525	Asia	IND	Madhya Pradesh - Bhairopur	2020	human	Homo sapiens	3	lineage3	lineage3		Mycobacterium tuberculosis	CHRISTIAN MEDICAL COLLAGE, VELLORE	2024-02-22	SRR28046005	SRX23697194	PRJNA575883		pulmonary			Sensitive																						99.46	1844043	61	tuberculosis	0.466
SAMEA7550862	WGS	PAIRED	ILLUMINA	ERS5307511	ERP124941	Europe	GBR						lineage2.2.1.1	lineage2.2.1.1		Mycobacterium tuberculosis	PUBLIC HEALTH ENGLAND	2021-11-10	ERR4817499	ERX4687341	PRJEB41201					Sensitive																						94.53	1721014	56	tuberculosis	3.6
SAMEA7560151	WGS	PAIRED	ILLUMINA	ERS5316788	ERP124980								lineage4.5	lineage4.5		Mycobacterium tuberculosis	IML GAUTING	2021-11-12	ERR4827715	ERX4697699	PRJEB41239					Sensitive																						99.52	1359694	47	tuberculosis	2.526
SAMN39287063	WGS	PAIRED	ILLUMINA	SRS20075512	SRP399923	Oceania	AUS	Victoria	2021	human	Homo sapiens	3	lineage4.3.4.2.1	lineage4.3.4.2.1		Mycobacterium tuberculosis	MDUPHL	2024-01-07	SRR27449977	SRX23121960	PRJNA857537					Sensitive																						99.76	1530640	53	tuberculosis	3.296
SAMEA5569942	WGS	PAIRED	ILLUMINA	ERS3371963	ERP114885	South America	PER						lineage4.3.3	lineage4.3.3		Mycobacterium tuberculosis	UNIVERSIDAD PERUANA CAYETANO HEREDIA, PERU	2021-11-03	ERR3287748	ERX3314257	PRJEB32234					MDR-TB	S	S			R	S	R	S	S				R	R	S	S	S	S	S	S	['Walker_2022','CRyPTIC_reuse_table']	99.7	1696408	58	tuberculosis	0.658
SAMN32819192	WGS	PAIRED	ILLUMINA	SRS16523706	SRP418517	Europe	GBR		2007	bovine	Bos taurus	2	La1.8.1	La1.8.1	La1	Mycobacterium bovis	AGRIFOOD AND BIOSCIENCES INSTITUTE	2023-01-20	SRR23174250	SRX19124433	PRJNA925930					Other																						99.55	569538	40	tuberculosis	4.398
SAMN32819332	WGS	PAIRED	ILLUMINA	SRS16523954	SRP418517	Europe	GBR		2017	badger	Meles meles	1	La1.8.1	La1.8.1	La1	Mycobacterium bovis	AGRIFOOD AND BIOSCIENCES INSTITUTE	2023-01-20	SRR23174003	SRX19124680	PRJNA925930					Other																						99.32	1841475	43	tuberculosis	3.431
SAMN08214904	WGS	PAIRED	ILLUMINA	SRS2774389	SRP119652	North America	CAN	British Columbia	2006	human	Homo sapiens	3	lineage4.3.3	lineage4.3.3	L4	Mycobacterium tuberculosis	BC CENTRE FOR DISEASE CONTROL PUBLIC HEALTH LABORATORY	2017-12-22	SRR6397648	SRX3490510	PRJNA413593					Sensitive					S		S						S	S							CRyPTIC_WHO2021_PMC7612554	99.73	1787485	50	tuberculosis	0.866
SAMEA112954354	WGS	PAIRED	ILLUMINA	ERS14949925	ERP146501	Africa	CMR		2013	domestic cattle	Bos taurus	3	La1.6	La1.6	La1	Mycobacterium bovis	EERA AT ROSLIN INSTITUTE	2023-09-02	ERR11268006	ERX10675478	PRJEB61415					Other																						99.47	460310	26	tuberculosis	8.496
SAMEA112805248	WGS	PAIRED	ILLUMINA	ERS14812794	ERP010814								lineage4.3	lineage4.3		Mycobacterium tuberculosis	FZB	2023-07-21	ERR11081440	ERX10528808	PRJEB9680					Sensitive																						99.7	1504742	52	tuberculosis	2.921
SAMEA8719268	WGS	PAIRED	ILLUMINA	ERS6403712	ERP128647	Africa	ZAF						lineage4.1.1.3	lineage4.1.1.3		Mycobacterium tuberculosis	CTB/NICD	2022-03-15	ERR9029380	ERX5544371	PRJEB44577					HR-TB																						99.58	1870957	64	tuberculosis	1.042
SAMEA8742075	WGS	PAIRED	ILLUMINA	ERS6421657	ERP135632	Africa	ZAF						lineage4.1.1.3	lineage4.1.1.3		Mycobacterium tuberculosis	UNIVERSITY OF CAPE TOWN	2022-03-15	ERR8699757	ERX8356740	PRJEB51043					Sensitive	S				S	S	S	S	S				S		S	S		S	S	S	CRyPTIC_reuse_table	99.54	1837178	65	tuberculosis	2.557
SAMN02599040	WGS	PAIRED	['ILLUMINA','ILLUMINA','ILLUMINA','ILLUMINA']	SRS557822		Asia	IND	Tiruvallur	2002	human	Homo sapiens	3	lineage1.1.2	lineage1.1.2	L1.1.2	Mycobacterium tuberculosis			['SRR1180265','SRR1183123','SRR1172241','SRR1169511']	['SRX479569','SRX471003']	PRJNA235705		sputum			HR-TB																						97.83	7228751	159	tuberculosis	0.753
SAMN35028390	WGS	PAIRED	ILLUMINA	SRS17609992	SRP436961	Asia	LKA		2020	human	Homo sapiens	3	lineage3	lineage3		Mycobacterium tuberculosis	PATHOLOGY QUEENSLAND, QUEENSLAND HEALTH.	2023-05-10	SRR24498059	SRX20282974	PRJNA971319					Pre-XDR-TB																						99.63	1807985	60	tuberculosis	1.439
SAMN40273090	WGS	PAIRED	ILLUMINA	SRS20671147	SRP493618	Asia	GEO	Tbilisi	2019	human	Homo sapiens	3	lineage4.1	lineage4.1		Mycobacterium tuberculosis	NIH / NIAID	2024-03-06	SRR28240243	SRX23851074	PRJNA1074779		pleural fluid			Sensitive																						99.45	1086499	36	tuberculosis	2.04
SAMEA5189321	WGS	PAIRED	ILLUMINA	ERS2996816	ERP021867	Europe	GBR						La1.8.1	La1.8.1	La1	Mycobacterium bovis	WELLCOME SANGER INSTITUTE	2020-06-04	ERR4187743	ERX4149512	PRJEB19799					Other																						99.45	998822	33	tuberculosis	2.371
SAMN30986541	WGS	PAIRED	ILLUMINA	SRS15214517	SRP338930	North America	USA	New York state	2018	human	Homo sapiens	3	lineage1.1.1.1	lineage1.1.1.1		Mycobacterium tuberculosis	WADSWORTH CENTER	2022-09-23	SRR21685098	SRX17682877	PRJNA766641					Sensitive																						99.45	1533706	88	tuberculosis	3.374
SAMN08709050	WGS	PAIRED	ILLUMINA	SRS3041095	SRP128089					human	Homo sapiens	3	lineage2.2.1	lineage2.2.1		Mycobacterium tuberculosis	SAN RAFFAELE	2018-03-14	SRR6832610	SRX3788432	PRJNA428596					MDR-TB																						99.51	2309226	49	tuberculosis	1.889
SAMEA112806579	WGS	PAIRED	ILLUMINA	ERS14814125	ERP010814								lineage4.1.2.1	lineage4.1.2.1		Mycobacterium tuberculosis	FZB	2023-07-21	ERR11082945	ERX10530314	PRJEB9680					Sensitive																						99.11	1766804	59	tuberculosis	0.979
SAMEA112800213	WGS	PAIRED	ILLUMINA	ERS14807759	ERP010814								lineage4.6	lineage4.6		Mycobacterium tuberculosis	FZB	2023-07-20	ERR11050126	ERX10496916	PRJEB9680					Sensitive																						99.64	1340605	45	tuberculosis	2.482
G3057						Europe	ESP	province of Valencia	2018				lineage4.3.2	lineage4.3.2		Mycobacterium tuberculosis								No		Sensitive	S					S																99.71	1213153	57	tuberculosis	2.521
SAMN37848112	WGS	PAIRED	ILLUMINA	SRS19170860	SRP466602	Asia	VNM	Ho Chi Minh City		human	Homo sapiens	3	lineage2.2.1	lineage2.2.1		Mycobacterium tuberculosis	UNIVERSITY OF MELBOURNE/ THE PETER DOHERTY INSTITUTE FOR INFECTION AND IMMUNITY	2023-10-16	SRR26399952	SRX22105779	PRJNA1028637		sputum			Sensitive																						99.43	1882724	43	tuberculosis	2.56
SAMN21856551	WGS	PAIRED	ILLUMINA	SRS10345638	SRP338907	Europe	UKR	Kharkiv	2019	human	Homo sapiens	3	lineage2.2.1	lineage2.2.1		Mycobacterium tuberculosis	NIH / NIAID	2021-10-16	SRR16088587	SRX12374728	PRJNA766649		sputum			Sensitive																						99.52	1527788	52	tuberculosis	2.296
SAMN15772743	WGS	PAIRED	ILLUMINA	SRS7172840	SRP276868	Asia	CHN	Tibet	2009	human	Homo sapiens	3	lineage2.2.1	lineage2.2.1		Mycobacterium tuberculosis	FUDAN UNIVERSITY	2020-08-10	SRR12420435	SRX8916268	PRJNA656167		sputum			RR-TB																						98.64	1741991	47	tuberculosis	2.711
SAMEA2079220	WGS	PAIRED	['ILLUMINA','ILLUMINA']	ERS253667									lineage3	lineage3		Mycobacterium tuberculosis			['ERR351916','ERR386848']	['ERX324699','ERX359078']	PRJEB2221					Sensitive																						99.57	3679898	82	tuberculosis	0.386
SAMEA3414406	WGS	PAIRED	ILLUMINA	ERS2401343	ERP107971	South America	PER						lineage2.2.1	lineage2.2.1	L2.2.1	Mycobacterium tuberculosis	HARVARD MEDICAL SCHOOL	2021-10-23	ERR2516665	ERX2535881	PRJEB26000					Pre-XDR-TB					R							R	R								Walker_2022	99.49	1735371	37	tuberculosis	3.332
SAMN40655217	WGS	PAIRED	ILLUMINA	SRS20889018	SRP498669	Europe	MDA		2019	human	Homo sapiens	3	lineage4.2.1	lineage4.2.1		Mycobacterium tuberculosis	NIAID TB PORTALS PROGRAM	2024-03-29	SRR28498399	SRX24100609	PRJNA1074788		sputum			MDR-TB																						99.22	1363687	45	tuberculosis	0.577
SAMN31887129	WGS	PAIRED	ILLUMINA	SRS15878575	SRP410119	Asia	IND		2022	human	Homo sapiens	3	lineage1.1.2	lineage1.1.2		Mycobacterium tuberculosis	NATIONAL TUBERCULOSIS INSTITUTE,BANGALORE	2022-11-28	SRR22424901	SRX18394249	PRJNA905883		sputum			Sensitive																						99.04	1591597	68	tuberculosis	2.175
SAMEA1119323	WGS	PAIRED	ILLUMINA	ERS2398732	ERP107961	Europe	GBR	England					lineage1.2.2.2	lineage1.2.2.2	L1.3.2	Mycobacterium tuberculosis	PHE	2021-10-23	ERR2514142	ERX2533352	PRJEB25991					HR-TB					S		R					S	S								Walker_2022	98.49	716925	21	tuberculosis	10.566
SAMN08709232	WGS	PAIRED	ILLUMINA	SRS3041321	SRP128089	Europe	UKR			human	Homo sapiens	3	lineage2.2.1	lineage2.2.1		Mycobacterium tuberculosis	SAN RAFFAELE	2018-03-14	SRR6832388	SRX3788654	PRJNA428596					Sensitive	S	S			S		S	S	S			R	S	S				S			CRyPTIC_WHO2021_PMC7612554	99.52	2206348	47	tuberculosis	2.151
SAMN30157996	WGS	PAIRED	ILLUMINA	SRS14573288	SRP390552	Asia	CHN	Guangdong	2017	human	Homo sapiens	3	lineage2.2.1	lineage2.2.1		Mycobacterium tuberculosis	CENTRE FOR TUBERCULOSIS CONTROL OF GUANGDONG PROVINCE	2022-08-08	SRR20969792	SRX16987524	PRJNA866200		sputum			Other																						99.61	1875593	64	tuberculosis	1.414
SAMN33061886	WGS	PAIRED	ILLUMINA	SRS16683737	SRP420952	Europe	LTY		2018	human	Homo sapiens	3	lineage4.3.3	lineage4.3.3		Mycobacterium tuberculosis	DEPARTMENT OF ENVIRONMENTAL MICROBIOLOGY AND BIOTECHNOLOGY	2023-02-04	SRR23340074	SRX19282063	PRJNA931475					MDR-TB																						99.74	1868246	63	tuberculosis	0.634
SAMN40273683	WGS	PAIRED	ILLUMINA	SRS20670702	SRP493618	Asia	GEO	Tbilisi	2023	human	Homo sapiens	3	lineage4.8	lineage4.8		Mycobacterium tuberculosis	NIH / NIAID	2024-03-06	SRR28239692	SRX23850629	PRJNA1074779		As reported: urine			Sensitive																						99.5	1682759	56	tuberculosis	0.586
SAMN41154985	WGS	PAIRED	ILLUMINA	SRS21182931	SRP399923	Oceania	AUS	Victoria	2023	human	Homo sapiens	3	lineage1.2.1.2.1	lineage1.2.1.2.1		Mycobacterium tuberculosis	MDUPHL	2024-05-01	SRR28868691	SRX24428360	PRJNA857537					Sensitive																						99.4	1578437	54	tuberculosis	2.5
SAMEA3360004	WGS	PAIRED	ILLUMINA	ERS2400900	ERP107970	Europe	BEL						lineage4.1.2.1	lineage4.1.2.1	L4.1.2.1	Mycobacterium tuberculosis	GENOSCREEN	2021-10-23	ERR2516222	ERX2535438	PRJEB25999					Sensitive	S	S			S		S		S			S	S					S			Walker_2022	99.55	1511021	34	tuberculosis	3.401
SAMN17062696	WGS	PAIRED	ILLUMINA	SRS7873969	SRP297709	Europe	UKR			human	Homo sapiens	3	lineage2.2.1	lineage2.2.1		Mycobacterium tuberculosis	NIH / NIAID	2020-12-12	SRR13243560	SRX9675339	PRJNA684613		sputum			Pre-XDR-TB																						99.57	1735503	59	tuberculosis	1.694
SAMEA1119085	WGS	PAIRED	ILLUMINA	ERS2398494	ERP107961	Europe	GBR	England					lineage3.1.2.2	lineage3.1.2.2	L3.1.2.2	Mycobacterium tuberculosis	PHE	2021-10-23	ERR2513904	ERX2533114	PRJEB25991					Sensitive					S		S					S	S								Walker_2022	93.15	1401975	43	tuberculosis	3.009
SAMEA6875298	WGS	PAIRED	ILLUMINA	ERS4602859	ERP122165	Europe	ESP	Valencia	2014				lineage4.1.2.1	lineage4.1.2.1	L4.1.2.1	Mycobacterium tuberculosis	Instituto_de_Biomedicina_de_Valencia	2022-06-11	ERR4195458	ERX4156524	PRJEB38719			No		Sensitive	S					S																99.5	1898862	81	tuberculosis	1.729
SAMEA2785443	WGS	PAIRED	ILLUMINA	ERS555165	ERP001072	Africa	MWI	Karonga					lineage4.9.1	lineage4.9.1		Mycobacterium tuberculosis	THE WELLCOME TRUST SANGER INSTITUTE	2016-01-09	ERR779669	ERX770096	PRJEB2794					Sensitive																						98.54	911359	21	tuberculosis	6.857
SAMEA7157874	WGS	PAIRED	['ILLUMINA','ILLUMINA']	ERS4918335		Asia	GEO						lineage2.2.1	lineage2.2.1		Mycobacterium tuberculosis			['ERR5866592','ERR5866593']	['ERX5512387','ERX5512388']	PRJEB39561					MDR-TB																						99.45	3610416	81	tuberculosis	1.282
SAMN36184016	WGS	PAIRED	ILLUMINA	SRS18131064	SRP446875					human	Homo sapiens	3	lineage4.4.1.1	lineage4.4.1.1		Mycobacterium tuberculosis	UNIVERSITY OF WISCONSIN-MADISON	2023-06-30	SRR25101037	SRX20854076	PRJNA989669					Sensitive																						99.74	1732990	50	tuberculosis	1.719
SAMEA7563532	WGS	PAIRED	ILLUMINA	ERS5320164	ERP125013	Asia	NPL						lineage3	lineage3		Mycobacterium tuberculosis	IML GAUTING	2021-11-11	ERR4831091	ERX4701075	PRJEB41272					Sensitive	S				S	S	S	S	S				S		S	S	S	S	S	S	['Walker_2022','CRyPTIC_reuse_table']	99.5	1556070	53	tuberculosis	1.4
SAMEA1118146	WGS	PAIRED	ILLUMINA	ERS2397555	ERP107961	Europe	GBR	England					lineage4.8	lineage4.8	L4.8	Mycobacterium tuberculosis	PHE	2022-07-15	ERR2512965	ERX2532175	PRJEB25991					Sensitive					S		S					S	S								Walker_2022	99.5	1750347	52	tuberculosis	0.961
SAMN03161691	WGS	PAIRED	ILLUMINA	SRS736952	SRP039605	North America	CAN	Quebec	2004	human	Homo sapiens	3	lineage4.1.2	lineage4.1.2	L4.1.2	Mycobacterium tuberculosis	RI-MUHC	2016-02-24	SRR1640349	SRX751206	PRJNA240330					Sensitive																						99.54	1032422	56	tuberculosis	1.37
SAMEA4441658	WGS	PAIRED	ILLUMINA	ERS1353107	ERP017223	Africa	COD	Kinshasa					lineage4.6.1	lineage4.6.1		Mycobacterium tuberculosis complex sp.	FZB	2016-10-06	ERR1654687	ERX1725003	PRJEB15463					HR-TB																						99.57	1625704	56	tuberculosis	1.995
SAMEA112804796	WGS	PAIRED	ILLUMINA	ERS14812342	ERP010814								lineage4.1.2.1	lineage4.1.2.1		Mycobacterium tuberculosis	FZB	2023-07-21	ERR11080968	ERX10528337	PRJEB9680					Sensitive																						99.48	1773119	60	tuberculosis	1.031
SAMEA7157226	WGS	PAIRED	['ILLUMINA','ILLUMINA']	ERS4917688		Asia	GEO						lineage2.2.1	lineage2.2.1		Mycobacterium tuberculosis			['ERR5865330','ERR5865329']	['ERX5511125','ERX5511124']	PRJEB39561					Pre-XDR-TB																						98.87	2266678	59	tuberculosis	1.55
SAMEA3231592	WGS	PAIRED	ILLUMINA	ERS652814	ERP008602	South America	ARG	Buenos Aires	2013	human	Homo sapiens	3	lineage4.1.2.1.1	lineage4.1.2.1.1	L4.1.2.1.1	Mycobacterium tuberculosis	NORWEGIAN INSTITUTE OF PUBLIC HEALTH	2015-02-19	ERR760838	ERX705599	PRJEB7669		sputum			MDR-TB																						99.3	1089679	25	tuberculosis	2.544
SAMEA7546728	WGS	PAIRED	ILLUMINA	ERS5303383	ERP124939	South America	PER		2018				lineage4.3.2	lineage4.3.2		Mycobacterium tuberculosis	UNIVERSIDAD PERUANA CAYETANO HEREDIA	2021-11-10	ERR4813223	ERX4683213	PRJEB41199					Sensitive	S				S	S	S	S	S				S		S	S	S	S	S	S	['CRyPTIC_reuse_table','Walker_2022']	99.63	1848243	64	tuberculosis	1.395
SAMEA7551048	WGS	PAIRED	ILLUMINA	ERS5307697	ERP124941	Europe	GBR						lineage3	lineage3		Mycobacterium tuberculosis	PUBLIC HEALTH ENGLAND	2021-11-10	ERR4817685	ERX4687527	PRJEB41201					Sensitive																						99.26	1116180	37	tuberculosis	3.24
SAMEA112801148	WGS	PAIRED	ILLUMINA	ERS14808694	ERP010814								lineage4.1.2.1	lineage4.1.2.1		Mycobacterium tuberculosis	FZB	2023-07-20	ERR11067296	ERX10514226	PRJEB9680					Sensitive																						99.51	1537885	51	tuberculosis	1.799
SAMEA112806395	WGS	PAIRED	ILLUMINA	ERS14813941	ERP010814								lineage4.2.2.1	lineage4.2.2.1		Mycobacterium tuberculosis	FZB	2023-08-01	ERR11082753	ERX10530122	PRJEB9680					RR-TB																						99.24	1702867	56	tuberculosis	1.214
SAMEA5163849	WGS	PAIRED	ILLUMINA	ERS2971572	ERP112727								lineage4	lineage4		Mycobacterium tuberculosis	WELLCOME SANGER INSTITUTE	2020-05-29	ERR4178228	ERX4141652	PRJEB30294					Sensitive																						99.72	1602224	55	tuberculosis	0.305
SAMN40031623	WGS	PAIRED	ILLUMINA	SRS20526936	SRP226525	Asia	IND	Madhya Pradesh - Bhairopur	2020	human	Homo sapiens	3	lineage1.1.2	lineage1.1.2		Mycobacterium tuberculosis	CHRISTIAN MEDICAL COLLAGE, VELLORE	2024-02-22	SRR28045649	SRX23696876	PRJNA575883					Sensitive																						99.16	1837311	60	tuberculosis	0.922
SAMEA7555248	WGS	PAIRED	ILLUMINA	ERS5311891	ERP124941	Europe	GBR						lineage4.6.1.1	lineage4.6.1.1		Mycobacterium tuberculosis	PUBLIC HEALTH ENGLAND	2021-11-11	ERR4821879	ERX4691721	PRJEB41201					Sensitive					S		S						S								Walker_2022	85.8	2007863	46	tuberculosis	1.886
SAMEA112805366	WGS	PAIRED	ILLUMINA	ERS14812912	ERP010814								lineage2.2.1	lineage2.2.1		Mycobacterium tuberculosis	FZB	2023-07-21	ERR11081564	ERX10528932	PRJEB9680					MDR-TB																						99.54	1602511	54	tuberculosis	1.723
SAMEA7544262	WGS	PAIRED	ILLUMINA	ERS5300920	ERP124934	Asia	CHN						lineage2.2.1	lineage2.2.1		Mycobacterium tuberculosis	CCDC	2021-11-10	ERR4811202	ERX4679648	PRJEB41194					Sensitive	S	S			S	S	S	S	S				S	S	S	S	S	S	S	S	['CRyPTIC_reuse_table','Walker_2022']	99.61	1740349	60	tuberculosis	1.078
SAMEA2710998	WGS	PAIRED	ILLUMINA	ERS531955	ERP006738	Asia	THA						lineage2.2.1	lineage2.2.1	L2.2.1	Mycobacterium tuberculosis	SC	2016-01-11	ERR718498	ERX662420	PRJEB7056					Sensitive																						99.56	1657205	38	tuberculosis	1.432
SAMN41390056	WGS	PAIRED	ILLUMINA	SRS21288715	SRP507535					human	Homo sapiens	3	lineage4.3.3	lineage4.3.3		Mycobacterium tuberculosis	FIND, THE FOUNDATION FOR INNOVATIVE NEW DIAGNOSTICS	2024-05-14	SRR29017531	SRX24544191	PRJNA1109295					RR-TB																						99.7	1275703	43	tuberculosis	1.048
SAMEA1397522	WGS	PAIRED	ILLUMINA	ERS2399627	ERP107961	Europe	GBR	England					lineage3	lineage3	L3	Mycobacterium tuberculosis	PHE	2022-07-13	ERR2515037	ERX2534247	PRJEB25991					Sensitive					S		S					S	S								Walker_2022	99.45	1834419	63	tuberculosis	1.928
SAMEA2297068	WGS	PAIRED	ILLUMINA	ERS389455	ERP004535	Europe	GBR	Oxfordshire					lineage3	lineage3	L3	Mycobacterium tuberculosis	UNIVERISTY OF OXFORD	2014-03-05	ERR400497	ERX366858	PRJEB5162					Sensitive																						99.58	1336747	31	tuberculosis	3.058
SAMN12565825	WGS	PAIRED	ILLUMINA	SRS5271140	SRP218410	Africa	ZAF	Durban	2017	human	Homo sapiens	3	lineage2.2.1	lineage2.2.1	L2	Mycobacterium tuberculosis	UNIVERSITY COLLEGE LONDON	2019-08-15	SRR9971015	SRX6718604	PRJNA559528		sputum			Sensitive																						97.79	1536567	49	tuberculosis	1.494
SAMN02586033	WGS	PAIRED	['ILLUMINA','ILLUMINA','ILLUMINA','ILLUMINA']	SRS559790		Africa	ZAF	King Dinuzulu Hospital		human	Homo sapiens	3	lineage4.3.2.1	lineage4.3.2.1	L4.3.2.1	Mycobacterium tuberculosis			['SRR1196480','SRR1173172','SRR1172982','SRR1184345']	['SRX493322','SRX481782','SRX473489']	PRJNA235543		sputum			MDR-TB																						99.54	3980600	90	tuberculosis	0.844
SAMN05918683	WGS	PAIRED	ILLUMINA	SRS20795619	SRP496567	South America	PER	Lima	2012	human	Homo sapiens	3	lineage4.1.2.1	lineage4.1.2.1		Mycobacterium tuberculosis	FIND, THE FOUNDATION FOR INNOVATIVE NEW DIAGNOSTICS	2024-03-20	SRR28394304	SRX23999048	PRJNA343736		As reported: patient			MDR-TB																						99.5	1852368	53	tuberculosis	1.367
SAMN19694092	WGS	PAIRED	ILLUMINA	SRS9202930	SRP323639	Europe	MDA		2018	human	Homo sapiens	3	lineage2.2.1	lineage2.2.1		Mycobacterium tuberculosis	SIMON FRASER UNIVERSITY	2021-06-14	SRR14807471	SRX11140353	PRJNA736718					MDR-TB																						99.59	1674583	58	tuberculosis	1.12
SAMEA7527237	WGS	PAIRED	ILLUMINA	ERS5283709	ERP124850	Asia	IND	Mumbai					lineage2.2.1	lineage2.2.1		Mycobacterium tuberculosis	FOUNDATION FOR MEDICAL RESEARCH INDIA	2021-11-10	ERR4798677	ERX4668101	PRJEB41116					XDR-TB	S	S				R		S	R							S		R	S		Walker_2022	99.61	1722116	46	tuberculosis	2.016
SAMEA112806746	WGS	PAIRED	ILLUMINA	ERS14814292	ERP010814								lineage4.8	lineage4.8		Mycobacterium tuberculosis	FZB	2023-07-21	ERR11083118	ERX10530487	PRJEB9680					Sensitive																						99.64	1749996	60	tuberculosis	1.85
SAMEA114625877	WGS	PAIRED	ILLUMINA	ERS17008361	ERP154616								lineage4.4.1.1	lineage4.4.1.1	L4	Mycobacterium tuberculosis	Campania Region Hospital	2023-11-19	ERR12268369	ERX11678586	PRJEB69682				H37Rv	Sensitive																						99.76	1620021	54	tuberculosis	2.344
SAMN09284248	WGS	PAIRED	ILLUMINA	SRS3359575	SRP053287					domestic cattle	Bos taurus	2	La1.7.1	La1.7.1	La1	Mycobacterium bovis	USDA-NVSL-DBL	2018-05-31	SRR7240239	SRX4145955	PRJNA251692					Other																						99.46	1125117	60	tuberculosis	4.852
SAMEA1707661	WGS	PAIRED	ILLUMINA	ERS180046	ERP000276								lineage3	lineage3		Mycobacterium tuberculosis	SC	2013-02-19	ERR230106	ERX204657	PRJEB2221					Sensitive																						97.74	2151177	48	tuberculosis	0.387
SAMN08376089	WGS	PAIRED	ILLUMINA	SRS2841316	SRP130118	Asia	IDN	Bandung		human	Homo sapiens	3	lineage2.2.2	lineage2.2.2	L2	Mycobacterium tuberculosis	RADBOUDUMC	2018-01-18	SRR6480464	SRX3570318	PRJNA430531		cerebrospinal fluid			HR-TB																						99.56	1571611	34	tuberculosis	3.267
SAMN41389883	WGS	PAIRED	ILLUMINA	SRS21287840	SRP507535	Asia	BGD		2009	human	Homo sapiens	3	lineage3	lineage3		Mycobacterium tuberculosis	FIND, THE FOUNDATION FOR INNOVATIVE NEW DIAGNOSTICS	2024-05-14	SRR29016811	SRX24543316	PRJNA1109295					MDR-TB																						99.58	1633693	56	tuberculosis	0.645
SAMN13568121	WGS	PAIRED	ILLUMINA	SRS5925627	SRP239172	Asia	IDN	Bandung	2015	human	Homo sapiens	3	lineage2.2.2	lineage2.2.2	L2	Mycobacterium tuberculosis	RADBOUDUMC	2019-12-31	SRR10809165	SRX7482750	PRJNA595834		sputum			Sensitive																						99.59	1606107	34	tuberculosis	3.061
SAMN21616182	WGS	PAIRED	ILLUMINA	SRS10317560	SRP338617	North America	CAN	Ontario	1999	human	Homo sapiens	3	lineage1.2.1.2.1	lineage1.2.1.2.1		Mycobacterium tuberculosis	PUBLIC HEALTH ONTARIO	2021-09-24	SRR16058684	SRX12345179	PRJNA766079					HR-TB							R					S		S							CRyPTIC_WHO2021_PMC7612554	99.05	1749258	38	tuberculosis	3.114
SAMEA7555747	WGS	PAIRED	ILLUMINA	ERS5312390	ERP124945	Europe	DEU						lineage2.2.1	lineage2.2.1		Mycobacterium tuberculosis	IML GAUTING	2021-11-11	ERR4822326	ERX4692316	PRJEB41205					MDR-TB	S				I	R	R	S	S				S		S	S	S	S	S	S	['CRyPTIC_reuse_table','Walker_2022']	99.55	1700836	59	tuberculosis	1.916
SAMEA4798897	WGS	PAIRED	ILLUMINA	ERS2618817	ERP109980	Africa	COD	Kinshasa	2009	human	Homo sapiens	3	lineage4.3.2	lineage4.3.2	L4.3.2	Mycobacterium tuberculosis	INSTITUTE OF TROPICAL MEDICINE	2018-10-10	ERR2707182	ERX2721461	PRJEB27847		sputum			MDR-TB																						99.65	1364844	45	tuberculosis	2.201
SAMEA112805000	WGS	PAIRED	ILLUMINA	ERS14812546	ERP010814								lineage6.2.1	lineage6.2.1		Mycobacterium tuberculosis	FZB	2023-07-21	ERR11081178	ERX10528546	PRJEB9680					Sensitive																						99.37	1562753	54	tuberculosis	3.24
SAMEA112825169	WGS	PAIRED	ILLUMINA	ERS14832705	ERP135649	Asia	KOR		2015	human	Homo sapiens	3	lineage2.2.2	lineage2.2.2		Mycobacterium tuberculosis	ST GEORGE'S, UNIVERSITY OF LONDON	2023-07-25	ERR11138602	ERX10585986	PRJEB51057					HR-TB																						99.49	1907332	43	tuberculosis	2.233
SAMN30952520	WGS	PAIRED	ILLUMINA	SRS15191851	SRP338930	North America	USA	New York state	2016	human	Homo sapiens	3	lineage2.2.1	lineage2.2.1		Mycobacterium tuberculosis	WADSWORTH CENTER	2022-09-21	SRR21659811	SRX17659588	PRJNA766641					Sensitive																						99.48	1086233	56	tuberculosis	3.408
SAMEA14460373	WGS	PAIRED	ILLUMINA	ERS12087820	ERP137916	Africa	GMB		2012	human	Homo sapiens	3	lineage6.2.3	lineage6.2.3		Mycobacterium tuberculosis	INSTITUTE OF TROPICAL MEDICINE	2022-06-26	ERR9787055	ERX9334331	PRJEB53138		sputum			Sensitive																						99.47	1229001	77	tuberculosis	3.71
SAMN20512699	WGS	PAIRED	ILLUMINA	SRS9656039	SRP330727	Asia	CHN	Zheijiang	2003	human	Homo sapiens	3	lineage4.4.2	lineage4.4.2		Mycobacterium tuberculosis	SCHOOL OF PUBLIC HEALTH, FUDAN UNIVERSITY	2021-08-01	SRR15316235	SRX11620777	PRJNA751240		sputum			Sensitive																						99.5	1683179	57	tuberculosis	0.623
SAMN31672757	WGS	PAIRED	ILLUMINA	SRS15724326	SRP407089	Oceania	AUS	NSW	2017	human	Homo sapiens	3	lineage2.2.1.1	lineage2.2.1.1		Mycobacterium tuberculosis	INSTITUTE OF CLINICAL PATHOLOGY AND MEDICAL RESEARCH	2022-11-10	SRR22251684	SRX18228044	PRJNA899911					Sensitive																						99.28	1682360	54	tuberculosis	2.098
SAMN40947059	WGS	PAIRED	ILLUMINA	SRS21007568	SRP501539	Europe	ROU		2022	human	Homo sapiens	3	lineage4.1.2.1	lineage4.1.2.1		Mycobacterium tuberculosis	NIAID TB PORTALS PROGRAM	2024-04-12	SRR28646055	SRX24239205	PRJNA1074784		sputum			RR-TB																						99.39	1415482	46	tuberculosis	1.233
SAMN38670629	WGS	PAIRED	ILLUMINA	SRS19780341	SRP476097	Africa	MAR		2013	human	Homo sapiens	3	lineage4.4.1.1	lineage4.4.1.1		Mycobacterium tuberculosis	MASCIR FOUNDATION - MOHAMMED VI POLYTECHNIC UNIVERSITY (UM6P)	2023-12-06	SRR27107261	SRX22796345	PRJNA1048908		sputum			Pre-XDR-TB																						99.64	1645627	52	tuberculosis	0.661
SAMEA104302780	WGS	PAIRED	ILLUMINA	ERS1927758	ERP104037			Sudan/Horn of Africa					lineage4.6.5	lineage4.6.5	L4	Mycobacterium tuberculosis	FZB	2017-12-13	ERR2120293	ERX2177201	PRJEB22358					MDR-TB																						99.57	942412	30	tuberculosis	4.339
SAMEA5975102	WGS	PAIRED	ILLUMINA	ERS3777939	ERP117507	Asia	CHN		2018	human	Homo sapiens	3	lineage2.2.1.1	lineage2.2.1.1	L2	Mycobacterium tuberculosis	FUDAN UNIVERSITY	2020-06-13	ERR3559354	ERX3559105	PRJEB34582		sputum			Sensitive																						99.7	1815622	61	tuberculosis	2.72
SAMEA7528457	WGS	PAIRED	ILLUMINA	ERS5284927	ERP124850	Asia	IND	Mumbai					lineage2.2.1	lineage2.2.1		Mycobacterium tuberculosis	FOUNDATION FOR MEDICAL RESEARCH INDIA	2021-11-10	ERR4799872	ERX4669287	PRJEB41116					Pre-XDR-TB						S	S						S	S				S			Walker_2022	99.24	1645269	50	tuberculosis	0.887
SAMEA9976936	WGS	PAIRED	ILLUMINA	ERS7655214	ERP123401	South America	PER	Lima	2009	human	Homo sapiens	3	lineage4.3.3	lineage4.3.3		Mycobacterium tuberculosis	IMPERIAL COLLEGE LONDON	2021-10-15	ERR6866238	ERX6489666	PRJEB39837					Other																						99.63	1625756	55	tuberculosis	0.568
SAMD00603919	WGS	PAIRED	ILLUMINA	DRS329978	DRP010549	Asia	JPN	Hyogo, Kobe	2016	human	Homo sapiens	3	lineage2.2.1	lineage2.2.1		Mycobacterium tuberculosis	KIH	2023-09-20	DRR474086	DRX458315	PRJDB15809					Sensitive																						99.6	1224936	77	tuberculosis	1.152
SAMN20927491	WGS	PAIRED	ILLUMINA	SRS11756324	SRP356518	Asia	KHM		2017	human	Homo sapiens	3	lineage1.1.1	lineage1.1.1		Mycobacterium tuberculosis	NATIONAL UNIVERSITY OF SINGAPORE	2022-01-24	SRR17729418	SRX13892103	PRJNA756844		sputum			Other																						99.33	1790346	62	tuberculosis	1.349
SAMN30957998	WGS	PAIRED	ILLUMINA	SRS15229216	SRP399499	Asia	CHN	Guangdong	2016	human	Homo sapiens	3	lineage4.9	lineage4.9	L4	Mycobacterium tuberculosis	CENTRE FOR TUBERCULOSIS CONTROL OF GUANGDONG PROVINCE	2022-09-25	SRR21700808	SRX17698480	PRJNA883019				H37Rv	Other																						99.98	1836824	62	tuberculosis	0.013
SAMN40099075	WGS	PAIRED	ILLUMINA	SRS20590562	SRP492016	Asia	CHN	Shijiazhuang		human	Homo sapiens	3	lineage4.5	lineage4.5	L4	Mycobacterium tuberculosis	SHANDONG SECOND MEDICAL UNIVERSITY	2024-02-27	SRR28119728	SRX23764595	PRJNA1080043				H37Rv	HR-TB																						99.5	1827126	58	tuberculosis	0.466
SAMEA7562125	WGS	PAIRED	ILLUMINA	ERS5318759	ERP124983	Europe	ITA						lineage4.1.2.1	lineage4.1.2.1		Mycobacterium tuberculosis	SAN RAFFAELE SCIENTIFIC INSTITUTE	2021-11-11	ERR4829686	ERX4699670	PRJEB41242					Sensitive	S				S	S	S	S	S				S		S	S	S	S	S	S	['Walker_2022','CRyPTIC_reuse_table']	99.4	2016918	63	tuberculosis	1.721
SAMN08906556	WGS	PAIRED	ILLUMINA	SRS3356348	SRP149365	North America	MEX	Aguascalientes		domestic cattle	Bos taurus	3	La1.8.1	La1.8.1	La1	Mycobacterium bovis	USDA-NVSL-DBL	2018-05-30	SRR7236284	SRX4142553	PRJNA449507					Other																						99.33	937709	49	tuberculosis	5.633
SAMEA4441692	WGS	PAIRED	ILLUMINA	ERS1353141	ERP017223	Africa	COD	Kinshasa					lineage4.6.1.2	lineage4.6.1.2		Mycobacterium tuberculosis complex sp.	FZB	2016-10-06	ERR1654697	ERX1725013	PRJEB15463					MDR-TB																						99.62	1636486	57	tuberculosis	2.094
SAMEA104061146	WGS	PAIRED	ILLUMINA	ERS1725039	ERP015549	Africa	ETH		2012	human	Homo sapiens	3	lineage7	lineage7	L7	Mycobacterium tuberculosis	UNIVERSITY OF OSLO	2017-05-27	ERR1971857	ERX2034743	PRJEB13960		sputum			Sensitive																						99.38	1683519	112	tuberculosis	1.375
SAMEA7563353	WGS	PAIRED	ILLUMINA	ERS5319986	ERP125013	Asia	NPL						lineage2.2.1	lineage2.2.1		Mycobacterium tuberculosis	IML GAUTING	2021-11-11	ERR4830913	ERX4700897	PRJEB41272					Pre-XDR-TB	S				R	R	R	S	R				R		S	S	S	R	S	R	['Walker_2022','CRyPTIC_reuse_table']	99.49	1632998	54	tuberculosis	1.827
SAMEA7544699	WGS	PAIRED	ILLUMINA	ERS5301356	ERP124937	Asia	CHN						lineage2.2.1	lineage2.2.1		Mycobacterium tuberculosis	CCDC	2021-11-10	ERR4811641	ERX4681186	PRJEB41197					Sensitive	S				S	S	S	S	S				S			S	S	S	S	S	['Walker_2022','CRyPTIC_reuse_table']	99.56	1785364	61	tuberculosis	1.075
SAMN31046503	WGS	PAIRED	ILLUMINA	SRS15271448	SRP400134	Asia	TWN		2020	human	Homo sapiens	3	lineage2.1	lineage2.1		Mycobacterium tuberculosis	TAIWAN CENTERS FOR DISEASE CONTROL	2022-09-28	SRR21747057	SRX17742577	PRJNA884747		lung			MDR-TB																						99.78	1350346	90	tuberculosis	1.267
SAMN36834664	WGS	PAIRED	ILLUMINA	SRS18500081	SRP453313	Asia	CHN	Shandong	2017	human	Homo sapiens	3	lineage2.2.1	lineage2.2.1	L4	Mycobacterium tuberculosis	SHANDONG PROVINCIAL HOSPITAL	2023-08-04	SRR25515449	SRX21245800	PRJNA1002108		As reported: phlegm		H37Rv	HR-TB																						99.16	1723565	59	tuberculosis	2.828
SAMN02231185	WGS	PAIRED	['ILLUMINA','ILLUMINA','ILLUMINA','ILLUMINA','ILLUMINA','ILLUMINA']	SRS485094		Africa	MLI	Point G Hospital		human	Homo sapiens	3	lineage4.1.3	lineage4.1.3	L4.1.3	Mycobacterium tuberculosis			['SRR998829','SRR1145859','SRR1057534','SRR998832','SRR998830','SRR998831']	['SRX451110','SRX357031','SRX357029','SRX398312','SRX357030']	PRJNA211718		As reported: bodily fluid			MDR-TB																						99.31	6607720	152	tuberculosis	0.893
SAMEA5626320	WGS	PAIRED	ILLUMINA	ERS3430397	ERP115394	Asia	PAK						lineage3	lineage3	L3	Mycobacterium tuberculosis	LSHTM	2019-06-06	ERR3335799	ERX3360510	PRJEB32684					Pre-XDR-TB																						99.18	1749592	52	tuberculosis	0.615
SAMD00117811	WGS	PAIRED	ILLUMINA	DRS090219	DRP004886	Asia	JPN	Tokyo	2011	human	Homo sapiens	3	lineage2.2.1.2	lineage2.2.1.2		Mycobacterium tuberculosis	NIID	2019-06-13	DRR130103	DRX122841	PRJDB7006		sputum			Pre-XDR-TB																						99.67	1577144	94	tuberculosis	1.392
SAMN35981641	WGS	PAIRED	ILLUMINA	SRS18231121	SRP448193				2013	human	Homo sapiens	3	lineage2.2.1	lineage2.2.1		Mycobacterium tuberculosis	CHINESE CENTER FOR DISEASE CONTROL AND PREVENTION	2023-07-09	SRR25207088	SRX20954145	PRJNA987438		sputum			Pre-XDR-TB																						99.61	1871125	64	tuberculosis	1.087
SAMEA2661012	WGS	PAIRED	ILLUMINA	ERS510226	ERP001072	Africa	MWI	Karonga					lineage3.1.1	lineage3.1.1	L3.1.1	Mycobacterium tuberculosis	SC	2016-01-18	ERR736838	ERX680529	PRJEB2794					Sensitive																						99.53	1626439	37	tuberculosis	1.14
SAMN33010884	WGS	PAIRED	ILLUMINA	SRS16656269	SRP420557	Europe	MDA	Chisinau	2017	human	Homo sapiens	3	lineage4.2.1	lineage4.2.1		Mycobacterium tuberculosis	UNIVERSITY OF CALIFORNIA, SAN DIEGO	2023-02-01	SRR23311011	SRX19253524	PRJNA930488		sputum			Pre-XDR-TB																						99.41	1547892	52	tuberculosis	1.539
SAMEA2682993	WGS	PAIRED	ILLUMINA	ERS519054	ERP004677	South America	PER		2011	human	Homo sapiens	3	lineage4.3.4.2	lineage4.3.4.2	L4.3.4.2	Mycobacterium tuberculosis	THE WELLCOME TRUST SANGER INSTITUTE	2016-03-08	ERR775371	ERX718250	PRJEB5280					MDR-TB																						99.84	1666863	38	tuberculosis	1.833
SAMN08215253	WGS	PAIRED	ILLUMINA	SRS2775008	SRP119652	North America	CAN	British Columbia	2011	human	Homo sapiens	3	lineage4.4.1.2	lineage4.4.1.2	L4	Mycobacterium tuberculosis	BC CENTRE FOR DISEASE CONTROL PUBLIC HEALTH LABORATORY	2017-12-21	SRR6398111	SRX3491127	PRJNA413593					Sensitive					S		S						S	S							CRyPTIC_WHO2021_PMC7612554	99.77	1834335	51	tuberculosis	1.038
SAMN05916443	WGS	PAIRED	ILLUMINA	SRS20795027	SRP496567	South America	PER	Lima	2012	human	Homo sapiens	3	lineage4.3.3	lineage4.3.3		Mycobacterium tuberculosis	FIND, THE FOUNDATION FOR INNOVATIVE NEW DIAGNOSTICS	2024-03-20	SRR28393552	SRX23998456	PRJNA343736		As reported: patient			MDR-TB																						99.59	1774309	60	tuberculosis	0.688
SAMN06279782	WGS	PAIRED	ILLUMINA	SRS1948415	SRP098562	Asia	THA			human	Homo sapiens	3	lineage2.2.1	lineage2.2.1	L1	Mycobacterium tuberculosis	MAHIDOL UNIVERSITY	2017-01-30	SRR5217406	SRX2527555	PRJNA369219		cerebrospinal fluid		Manila	Sensitive																						99.42	1472163	34	tuberculosis	3.336
SAMEA4946526	WGS	PAIRED	ILLUMINA	ERS2765211	ERP111096								lineage4.3.4.2	lineage4.3.4.2		Mycobacterium tuberculosis	HOSPITAL GENERAL UNIVERSITARIO GREGORIO MARANON	2020-04-20	ERR2815359	ERX2822190	PRJEB28839					MDR-TB																						99.79	723676	23	tuberculosis	4.542
SAMN36849731	WGS	PAIRED	ILLUMINA	SRS18516669	SRP453313	Asia	CHN	Shandong	2017	human	Homo sapiens	3	lineage4.5	lineage4.5	L4	Mycobacterium tuberculosis	SHANDONG PROVINCIAL HOSPITAL	2023-08-05	SRR25534535	SRX21263592	PRJNA1002108		As reported: phlegm		H37Rv	Sensitive																						99.64	1859748	63	tuberculosis	2.748
SAMN19657823	WGS	PAIRED	ILLUMINA	SRS9179757	SRP323639	Europe	MDA		2018	human	Homo sapiens	3	lineage4.2.1	lineage4.2.1		Mycobacterium tuberculosis	SIMON FRASER UNIVERSITY	2021-06-12	SRR14782689	SRX11115770	PRJNA736718					MDR-TB																						99.47	1041083	36	tuberculosis	2.365
SAMN03161708	WGS	PAIRED	ILLUMINA	SRS737140	SRP039605	North America	CAN	Quebec	2013	human	Homo sapiens	3	lineage4.8	lineage4.8	L4.8	Mycobacterium tuberculosis	RI-MUHC	2016-02-24	SRR1640571	SRX751403	PRJNA240330					Sensitive																						99.68	556103	30	tuberculosis	1.528
SAMN32818985	WGS	PAIRED	ILLUMINA	SRS16524240	SRP418517	Europe	GBR		2015	bovine	Bos taurus	2	La1.8.1	La1.8.1	La1	Mycobacterium bovis	AGRIFOOD AND BIOSCIENCES INSTITUTE	2023-01-20	SRR23174320	SRX19124966	PRJNA925930					Other																						99.24	1035215	52	tuberculosis	9.779
SAMN40547162	WGS	PAIRED	ILLUMINA	SRS20791612	SRP496484	North America	MEX		2022	human	Homo sapiens	3	lineage4.3.3	lineage4.3.3		Mycobacterium tuberculosis	NIH / NIAID	2024-03-20	SRR28389851	SRX23994882	PRJNA1074786		bronchoalveolar lavage			RR-TB																						99.72	1740224	58	tuberculosis	0.783
SAMEA7550994	WGS	PAIRED	ILLUMINA	ERS5307643	ERP124941	Europe	GBR						lineage3	lineage3		Mycobacterium tuberculosis	PUBLIC HEALTH ENGLAND	2021-11-10	ERR4817631	ERX4687473	PRJEB41201					Sensitive																						99.43	1565415	48	tuberculosis	2.976
SAMN06856049	WGS	PAIRED	ILLUMINA	SRS2261631	SRP108793	North America	MEX	Baja California,Tijuana	2015	domestic cattle	Bos taurus	2	La1.8.1	La1.8.1	La1	Mycobacterium bovis	UNIVERSIDAD AUTONOMA DE BAJA CALIFORNIA	2017-06-08	SRR5657367	SRX2894077	PRJNA384996		lymph node			Other																						99.45	1358175	74	tuberculosis	5.077
SAMEA4772786	WGS	PAIRED	ILLUMINA	ERS2592740	ERP109425								lineage2.2.1	lineage2.2.1	L2.2.1	Mycobacterium tuberculosis	FZB	2018-08-19	ERR2677390	ERX2692381	PRJEB27354					Pre-XDR-TB					R							R									Andres_2019	99.4	1695563	49	tuberculosis	0.933
SAMEA7542300	WGS	PAIRED	ILLUMINA	ERS5298752	ERP124934	Asia	CHN						lineage4.2.2	lineage4.2.2		Mycobacterium tuberculosis	CCDC	2021-11-10	ERR4810725	ERX4679171	PRJEB41194					Sensitive	S	S			R	R	R	S	R				S	S	S	S	R	R	S	S	['CRyPTIC_reuse_table','Walker_2022']	99.0	1658248	57	tuberculosis	0.666
SAMN08629428	WGS	PAIRED	ILLUMINA	SRS3012300	SRP128089	Asia	BGD			human	Homo sapiens	3	lineage4.1.2.1	lineage4.1.2.1		Mycobacterium tuberculosis	SAN RAFFAELE	2018-03-02	SRR6797683	SRX3756610	PRJNA428596					Sensitive					S		S		S				S	S				S			CRyPTIC_WHO2021_PMC7612554	98.49	1324261	24	tuberculosis	9.635
SAMEA3447589	WGS	PAIRED	ILLUMINA	ERS2402015	ERP107973	Europe	NLD						lineage4.1.2.1	lineage4.1.2.1	L4.1.2.1	Mycobacterium tuberculosis	RIVM	2021-10-23	ERR2517337	ERX2536553	PRJEB26002					Sensitive					S		S					S	S	S							Walker_2022	99.23	1785150	34	tuberculosis	4.833
SAMEA7545562	WGS	PAIRED	ILLUMINA	ERS5302218	ERP124939	South America	PER		2018				lineage4.3.2	lineage4.3.2		Mycobacterium tuberculosis	UNIVERSIDAD PERUANA CAYETANO HEREDIA	2021-11-10	ERR4812058	ERX4682048	PRJEB41199					Sensitive					S	S	S	S	S				S	S	S	S		S	S	S	['CRyPTIC_reuse_table','Walker_2022']	99.61	1798192	65	tuberculosis	5.343
SAMEA113556029	WGS	PAIRED	ILLUMINA	ERS15552152	ERP147779	Africa	MOZ	Maputo					lineage4.1.2.1	lineage4.1.2.1		Mycobacterium tuberculosis	FZB	2023-09-24	ERR11488482	ERX10894658	PRJEB62665					Pre-XDR-TB																						99.35	1607560	55	tuberculosis	2.035
SAMN13169753	WGS	PAIRED	ILLUMINA	SRS5596495	SRP227831	Europe	MDA	Chisinau	2017	human	Homo sapiens	3	lineage4.3.3	lineage4.3.3	L4	Mycobacterium tuberculosis	NIH / NIAID	2019-10-31	SRR10380205	SRX7080729	PRJNA586859					Sensitive																						99.77	1797652	61	tuberculosis	0.695
SAMN07956600	WGS	PAIRED	ILLUMINA	SRS2661484	SRP123873	Europe	RUS		2014	human	Homo sapiens	3	lineage2.2.1	lineage2.2.1		Mycobacterium tuberculosis	ST. PETERSBURG PASTEUR INSTITUTE	2017-11-13	SRR6257070	SRX3363458	PRJNA352769					MDR-TB																						97.64	859262	34	tuberculosis	1.13
SAMN15772947	WGS	PAIRED	ILLUMINA	SRS7173003	SRP276868	Asia	CHN	Tibet	2010	human	Homo sapiens	3	lineage2.2.1	lineage2.2.1		Mycobacterium tuberculosis	FUDAN UNIVERSITY	2020-08-10	SRR12420272	SRX8916431	PRJNA656167		sputum			RR-TB																						99.03	1646034	49	tuberculosis	1.735
SAMEA8741982	WGS	PAIRED	ILLUMINA	ERS6421564	ERP135632	Africa	ZAF						lineage4.1.2	lineage4.1.2		Mycobacterium tuberculosis	UNIVERSITY OF CAPE TOWN	2022-03-15	ERR8699175	ERX8356643	PRJEB51043					Other	S				S	S	S	S	S				S		S	S	S	S	S	S	CRyPTIC_reuse_table	99.6	1783987	61	tuberculosis	1.009
SAMN21855986	WGS	PAIRED	ILLUMINA	SRS10345214	SRP338907	Asia	GEO	Tbilisi	2018	human	Homo sapiens	3	lineage4.8	lineage4.8		Mycobacterium tuberculosis	NIH / NIAID	2021-10-16	SRR16087988	SRX12374303	PRJNA766649		sputum			Other																						99.61	1621079	55	tuberculosis	1.691
SAMN34294131	WGS	PAIRED	ILLUMINA	SRS17387388	SRP433800	Europe	UKR		2020	human	Homo sapiens	3	lineage2.2.1	lineage2.2.1		Mycobacterium tuberculosis	NIH / NIAID	2023-04-21	SRR24256335	SRX20052128	PRJNA958249		sputum			MDR-TB																						99.17	1293944	36	tuberculosis	3.648
SAMN03647441	WGS	PAIRED	ILLUMINA	SRS990035	SRP061066	Europe	GBR						lineage3	lineage3	L3	Mycobacterium tuberculosis	UNIVERSITY OF OXFORD	2015-07-23	SRR2100268	SRX1094962	PRJNA282721					Sensitive					S		S					S	S								CRyPTIC_WHO2021_PMC7612554	99.47	1904241	42	tuberculosis	0.527
SAMEA1102331	WGS	PAIRED	ILLUMINA	ERS2394945	ERP107941	Asia	PAK						lineage3	lineage3	L3	Mycobacterium tuberculosis	SAN RAFFAELE SCIENTIFIC INSTITUTE	2021-10-23	ERR2510629	ERX2530044	PRJEB25972					MDR-TB	S				S	S	R	S	S				R	R	S	S	S	S	S	R	['CRyPTIC_reuse_table','Walker_2022']	99.61	1684082	57	tuberculosis	2.399
SAMEA7561781	WGS	PAIRED	ILLUMINA	ERS5318416	ERP124983								lineage4.6	lineage4.6		Mycobacterium tuberculosis	SAN RAFFAELE SCIENTIFIC INSTITUTE	2021-11-11	ERR4829343	ERX4699327	PRJEB41242					Sensitive																						99.47	1788942	59	tuberculosis	2.323
SAMEA104302777	WGS	PAIRED	ILLUMINA	ERS1927755	ERP104037			Sudan/Horn of Africa					lineage4.6.5	lineage4.6.5	L4	Mycobacterium tuberculosis	FZB	2017-12-13	ERR2120290	ERX2177198	PRJEB22358					MDR-TB																						99.51	991475	53	tuberculosis	2.845
SAMEA113556457	WGS	PAIRED	ILLUMINA	ERS15552580	ERP147779	Africa	MOZ	Maputo					lineage4.4.2	lineage4.4.2		Mycobacterium tuberculosis	FZB	2023-09-24	ERR11488925	ERX10895101	PRJEB62665					RR-TB																						99.41	1563700	51	tuberculosis	1.811
SAMN32819155	WGS	PAIRED	ILLUMINA	SRS16524141	SRP418517	Europe	GBR		1999	bovine	Bos taurus	2	La1.8.1	La1.8.1	La1	Mycobacterium bovis	AGRIFOOD AND BIOSCIENCES INSTITUTE	2023-01-20	SRR23174419	SRX19124867	PRJNA925930					Other																						97.77	526475	37	tuberculosis	4.507
SAMN06092048	WGS	PAIRED	ILLUMINA	SRS1827656	SRP094134	Asia	VNM	Ho Chi Minh City		human	Homo sapiens	3	lineage2.2.1	lineage2.2.1	L2.2.1	Mycobacterium tuberculosis	UNIVERSITY OF MELBOURNE	2016-11-30	SRR5065224	SRX2385591	PRJNA355614		sputum			Sensitive																						99.56	1512005	52	tuberculosis	3.492
SAMN16521430	WGS	PAIRED	ILLUMINA	SRS7571312	SRP288262					human	Homo sapiens	3	lineage1.2.1.2	lineage1.2.1.2		Mycobacterium tuberculosis	SWISSTPH	2020-10-23	SRR12882483	SRX9348327	PRJNA670836		sputum			Sensitive																						99.33	1613613	55	tuberculosis	1.783
SAMEA3321881	WGS	PAIRED	ILLUMINA	ERS696665	ERP010079					domestic cattle	Bos taurus	2	La1.8.1	La1.8.1	La1	Mycobacterium bovis	GLASGOW POLYOMICS	2015-12-02	ERR841857	ERX921925	PRJEB9025					Other																						99.25	2146845	35	tuberculosis	5.555
SAMN32819100	WGS	PAIRED	ILLUMINA	SRS16523855	SRP418517	Europe	GBR		2005	bovine	Bos taurus	2	La1.8.1	La1.8.1	La1	Mycobacterium bovis	AGRIFOOD AND BIOSCIENCES INSTITUTE	2023-01-20	SRR23174102	SRX19124581	PRJNA925930					Other																						99.43	1772075	41	tuberculosis	2.808
SAMEA112298944	WGS	PAIRED	ILLUMINA	ERS14409767	ERP143890	Europe	MDA	Chisinau					lineage2.2.1	lineage2.2.1		Mycobacterium tuberculosis	FZB	2023-01-15	ERR10762262	ERX10213062	PRJEB58814					MDR-TB																						99.5	1621471	54	tuberculosis	1.821
SAMEA7280360	WGS	PAIRED	ILLUMINA	ERS5040961	ERP123102	Asia	BGD		2008	human	Homo sapiens	3		lineage4.1.1.1		Mycobacterium tuberculosis	INSTITUTE OF TROPICAL MEDICINE	2020-08-29	ERR4553618	ERX4489988	PRJEB39569		sputum			MDR-TB																						99.62	1352926	47	tuberculosis	2.446
SAMN13937587	WGS	PAIRED	['ILLUMINA','ILLUMINA']	SRS6112421		Asia	GEO	Tbilisi		human	Homo sapiens	3	lineage4.1.2.1	lineage4.1.2.1		Mycobacterium tuberculosis			['SRR11033704','SRR11033673']	['SRX7685953','SRX7685922']	PRJNA318002		sputum			Sensitive																						99.27	3378120	115	tuberculosis	0.986
SAMEA11006676	WGS	PAIRED	ILLUMINA	ERS8656455	ERP131966	Europe	GBR		2018	human	Homo sapiens	3	lineage2.2.1	lineage2.2.1		Mycobacterium tuberculosis	ST GEORGE'S, UNIVERSITY OF LONDON	2022-07-20	ERR7362012	ERX6929512	PRJEB47671					MDR-TB																						99.58	2826807	62	tuberculosis	1.502
SAMN32818988	WGS	PAIRED	ILLUMINA	SRS16524243	SRP418517	Europe	GBR		2015	bovine	Bos taurus	2	La1.8.1	La1.8.1	La1	Mycobacterium bovis	AGRIFOOD AND BIOSCIENCES INSTITUTE	2023-01-20	SRR23174317	SRX19124969	PRJNA925930					Other																						99.31	1479767	48	tuberculosis	2.706
SAMN39287106	WGS	PAIRED	ILLUMINA	SRS20075691	SRP399923	Oceania	AUS	Victoria	2021	human	Homo sapiens	3	lineage4.3.4.2.1	lineage4.3.4.2.1		Mycobacterium tuberculosis	MDUPHL	2024-01-07	SRR27450538	SRX23122139	PRJNA857537					Sensitive																						99.73	1528172	53	tuberculosis	3.384
SAMEA113556571	WGS	PAIRED	ILLUMINA	ERS15552694	ERP147779	Africa	MOZ	Maputo					lineage2.2.1	lineage2.2.1		Mycobacterium tuberculosis	FZB	2023-09-24	ERR11489044	ERX10895220	PRJEB62665					MDR-TB																						99.28	1311597	39	tuberculosis	2.736
SAMEA7553750	WGS	PAIRED	ILLUMINA	ERS5310395	ERP124941	Europe	GBR						lineage1.2.1.2.1	lineage1.2.1.2.1		Mycobacterium tuberculosis	PUBLIC HEALTH ENGLAND	2021-11-11	ERR4820383	ERX4690225	PRJEB41201					Sensitive					S		S						S								Walker_2022	99.45	1727977	39	tuberculosis	1.744
SAMEA5163978	WGS	PAIRED	ILLUMINA	ERS2971701	ERP112727								lineage4.1.2.1	lineage4.1.2.1		Mycobacterium tuberculosis	WELLCOME SANGER INSTITUTE	2020-04-19	ERR4024855	ERX4026243	PRJEB30294					HR-TB																						99.59	1685152	57	tuberculosis	0.669
SAMEA7552394	WGS	PAIRED	ILLUMINA	ERS5309041	ERP124941	Europe	GBR						lineage4.1.2.1	lineage4.1.2.1		Mycobacterium tuberculosis	PUBLIC HEALTH ENGLAND	2021-11-10	ERR4819029	ERX4688871	PRJEB41201					Sensitive																						99.66	2885076	66	tuberculosis	1.499
SAMEA1117995	WGS	PAIRED	ILLUMINA	ERS2397404	ERP107961	Europe	GBR	England					lineage3	lineage3	L3	Mycobacterium tuberculosis	PHE	2021-10-23	ERR2512814	ERX2532024	PRJEB25991					Sensitive					S		S					S	S								Walker_2022	99.51	1897903	64	tuberculosis	1.084
SAMEA2149324	WGS	PAIRED	ILLUMINA	ERS327688	ERP003508								lineage4.6.2.2	lineage4.6.2.2	L4	Mycobacterium tuberculosis	SC	2014-03-08	ERR369596	ERX342305	PRJEB4239					HR-TB																						99.84	1855960	42	tuberculosis	1.196
SAMEA113538116	WGS	PAIRED	ILLUMINA	ERS15534537	ERP147571	Africa	BWA						lineage4.4.1.1	lineage4.4.1.1		Mycobacterium tuberculosis	FZB	2023-09-17	ERR11466025	ERX10872182	PRJEB62480					Sensitive																						98.76	1570180	42	tuberculosis	1.812
SAMN04334802	WGS	PAIRED	['ILLUMINA','ILLUMINA']	SRS1205347		Europe	RUS			human	Homo sapiens	3	lineage4.3.3	lineage4.3.3	L4.3.3	Mycobacterium tuberculosis			['SRR5266540','SRR2993039']	['SRX1479929','SRX2570622']	PRJNA305488					MDR-TB																						99.43	674329	32	tuberculosis	1.195
SAMEA5189524	WGS	PAIRED	ILLUMINA	ERS2997019	ERP021867	Europe	GBR						La1.8.1	La1.8.1	La1	Mycobacterium bovis	WELLCOME SANGER INSTITUTE	2020-06-04	ERR4188045	ERX4149814	PRJEB19799					Other																						99.38	1153851	32	tuberculosis	2.299
SAMEA7543939	WGS	PAIRED	ILLUMINA	ERS5300597	ERP124934	Asia	CHN						lineage4.4.2	lineage4.4.2		Mycobacterium tuberculosis	CCDC	2021-11-10	ERR4810879	ERX4679325	PRJEB41194					Sensitive	S	S			S	S	S	S	S				S	S	S	S	S	S	S	S	['Walker_2022','CRyPTIC_reuse_table']	99.5	1763778	60	tuberculosis	1.331
SAMN21856410	WGS	PAIRED	ILLUMINA	SRS10345291	SRP338907	Europe	UKR	Kharkiv	2020	human	Homo sapiens	3	lineage4.3.3	lineage4.3.3		Mycobacterium tuberculosis	NIH / NIAID	2021-10-16	SRR16087910	SRX12374381	PRJNA766649		sputum			Pre-XDR-TB																						99.77	1722252	57	tuberculosis	1.08
SAMN33843443	WGS	PAIRED	ILLUMINA	SRS17134464	SRP428142	Europe	PRT		2003	domestic cattle	Bos taurus	2	La1.2	La1.2	La1	Mycobacterium bovis	LANDSCAPE EPIDEMIOLOGY AND WILDLIFE DISEASES - CE3C	2024-02-22	SRR23961420	SRX19770099	PRJNA946560					Other																						98.62	1665669	58	tuberculosis	3.851
SAMEA6797850	WGS	PAIRED	['ILLUMINA','ILLUMINA']	ERS4525514		Africa	ZAF						lineage2.2.1	lineage2.2.1		Mycobacterium tuberculosis			['ERR4423576','ERR4423575']	['ERX4364133','ERX4364134']	PRJEB37945					RR-TB																						99.52	1050762	22	tuberculosis	10.474
SAMEA7546535	WGS	PAIRED	ILLUMINA	ERS5303190	ERP124939	South America	PER		2017				lineage4.3.3	lineage4.3.3		Mycobacterium tuberculosis	UNIVERSIDAD PERUANA CAYETANO HEREDIA	2021-11-10	ERR4813030	ERX4683020	PRJEB41199					MDR-TB	S				I	I	R	S	S				R		S	S	S	S	S	R	['Walker_2022','CRyPTIC_reuse_table']	99.51	1828439	69	tuberculosis	8.33
SAMEA112825208	WGS	PAIRED	ILLUMINA	ERS14832744	ERP135649	Asia	KOR		2010	human	Homo sapiens	3	lineage2.2.1	lineage2.2.1		Mycobacterium tuberculosis	ST GEORGE'S, UNIVERSITY OF LONDON	2023-07-25	ERR11138641	ERX10586025	PRJEB51057					Sensitive																						99.48	2480055	56	tuberculosis	2.254
SAMEA6875025	WGS	PAIRED	ILLUMINA	ERS4602586	ERP122165	Europe	ESP	Valencia	2015				lineage4.1.2.1	lineage4.1.2.1	L4.1.2.1	Mycobacterium tuberculosis	Instituto_de_Biomedicina_de_Valencia	2022-06-13	ERR4195260	ERX4156251	PRJEB38719			No		Sensitive	S					S																99.49	1900203	90	tuberculosis	1.556
SAMEA112800031	WGS	PAIRED	ILLUMINA	ERS14807577	ERP010814								lineage3	lineage3		Mycobacterium tuberculosis	FZB	2023-07-20	ERR11049934	ERX10496724	PRJEB9680					Sensitive																						99.6	1564088	53	tuberculosis	2.085
SAMEA7560606	WGS	PAIRED	ILLUMINA	ERS5317242	ERP124982	Asia	VNM	Ho Chi Minh City					lineage1.1.1.1	lineage1.1.1.1		Mycobacterium tuberculosis	OUCRU-HCMC	2021-11-12	ERR4828169	ERX4698153	PRJEB41241					Sensitive	S				S	I	S	S	S				S		S	S	S	S	S	S	['Walker_2022','CRyPTIC_reuse_table']	99.38	1751885	58	tuberculosis	1.471
SAMEA112801941	WGS	PAIRED	ILLUMINA	ERS14809487	ERP010814								lineage4.7	lineage4.7		Mycobacterium tuberculosis	FZB	2023-07-21	ERR11068139	ERX10515069	PRJEB9680					Sensitive																						99.46	1721198	53	tuberculosis	1.083
SAMN13169449	WGS	PAIRED	ILLUMINA	SRS5596673	SRP227831	Europe	MDA	Chisinau	2014	human	Homo sapiens	3	lineage4.8	lineage4.8	L4	Mycobacterium tuberculosis	NIH / NIAID	2019-10-31	SRR10380027	SRX7080907	PRJNA586859		sputum			Sensitive																						99.64	1659627	57	tuberculosis	0.578
SAMN34999474	WGS	PAIRED	ILLUMINA	SRS17585542	SRP436482	Europe	ROU	Bucharest	2020	human	Homo sapiens	3	lineage4.8	lineage4.8		Mycobacterium tuberculosis	NIH / NIAID	2023-05-08	SRR24466755	SRX20253555	PRJNA970337		sputum			Sensitive																						99.41	1934122	50	tuberculosis	1.318
SAMEA112804281	WGS	PAIRED	ILLUMINA	ERS14811827	ERP010814								lineage3	lineage3		Mycobacterium tuberculosis	FZB	2023-07-20	ERR11044599	ERX10491390	PRJEB9680					Sensitive																						99.5	1617131	54	tuberculosis	1.488
SAMN15768571	WGS	PAIRED	ILLUMINA	SRS7169563	SRP261954	Asia	IDN			human	Homo sapiens	3	lineage2.2.1	lineage2.2.1	L4	Mycobacterium tuberculosis	KHON KAEN UNIVERSITY	2020-08-11	SRR12416826	SRX8912840	PRJNA633244		sputum		H37Rv	MDR-TB																						99.42	1675312	57	tuberculosis	0.8
SAMEA5164372	WGS	PAIRED	ILLUMINA	ERS2972094	ERP112727								lineage4.3.2	lineage4.3.2		Mycobacterium tuberculosis	WELLCOME SANGER INSTITUTE	2020-04-19	ERR4025038	ERX4026426	PRJEB30294					Sensitive																						99.68	1751059	58	tuberculosis	0.692
SAMEA7543897	WGS	PAIRED	ILLUMINA	ERS5300556	ERP124934	Asia	CHN						lineage4.5	lineage4.5		Mycobacterium tuberculosis	CCDC	2021-11-10	ERR4810838	ERX4679284	PRJEB41194					HR-TB	S	S			S	R	R	R	S				S	R	S	S	S	S	S	S	['CRyPTIC_reuse_table','Walker_2022']	99.4	1797234	61	tuberculosis	0.41
SAMEA7561500	WGS	PAIRED	ILLUMINA	ERS5318135	ERP124983	Africa	NGA						lineage4.1.2.1	lineage4.1.2.1		Mycobacterium tuberculosis	SAN RAFFAELE SCIENTIFIC INSTITUTE	2021-11-11	ERR4829062	ERX4699046	PRJEB41242					Other	S				S	S	S	S	S				S		S	S	S	S	S	S	['Walker_2022','CRyPTIC_reuse_table']	99.28	1628850	51	tuberculosis	2.217
SAMEA8893114	WGS	PAIRED	ILLUMINA	ERS6576026	ERP126483	Europe	ROU						lineage4.8	lineage4.8		Mycobacterium tuberculosis complex sp.	FZB	2021-06-28	ERR5979499	ERX5619285	PRJEB42600					Sensitive																						99.65	1673216	57	tuberculosis	1.319
SAMN15180278	WGS	PAIRED	ILLUMINA	SRS6813606	SRP266712	Asia	MMR	Yangon		human	Homo sapiens	3	lineage2.2.1	lineage2.2.1		Mycobacterium tuberculosis	UNIVERSITY OF OTAGO	2020-06-10	SRR11972337	SRX8515950	PRJNA638161		sputum			Sensitive																						98.98	1811379	27	tuberculosis	3.465
SAMEA112804277	WGS	PAIRED	ILLUMINA	ERS14811823	ERP010814								lineage4.1			Mycobacterium tuberculosis	FZB	2023-07-20	ERR11044595	ERX10491386	PRJEB9680					Sensitive																						99.58	1635691	55	tuberculosis	1.352
SAMEA7528692	WGS	PAIRED	ILLUMINA	ERS5285162	ERP124850	Asia	IND	Mumbai					lineage3	lineage3		Mycobacterium tuberculosis	FOUNDATION FOR MEDICAL RESEARCH INDIA	2021-11-10	ERR4800107	ERX4669522	PRJEB41116					Sensitive																						99.42	1635559	54	tuberculosis	0.409
SAMN31030219	WGS	PAIRED	ILLUMINA	SRS15257336	SRP399923	Oceania	AUS	Victoria	2018	human	Homo sapiens	3	lineage3	lineage3		Mycobacterium tuberculosis	MDUPHL	2022-09-27	SRR21732296	SRX17727872	PRJNA857537					Sensitive																						99.55	1593038	55	tuberculosis	2.445
SAMEA112804286	WGS	PAIRED	ILLUMINA	ERS14811832	ERP010814								lineage3.1.1	lineage3.1.1		Mycobacterium tuberculosis	FZB	2023-07-20	ERR11044605	ERX10491396	PRJEB9680					MDR-TB																						98.56	1707339	58	tuberculosis	1.367
SAMEA3305057	WGS	PAIRED	ILLUMINA	ERS683731	ERP009839	Europe	CHE		2014				lineage2.2.1	lineage2.2.1	L2	Mycobacterium tuberculosis	UNIVERSITY OF BASEL	2015-03-29	ERR789236	ERX779399	PRJEB8800					Pre-XDR-TB																						99.39	1490813	32	tuberculosis	3.607
SAMEA7551232	WGS	PAIRED	ILLUMINA	ERS5307881	ERP124941	Europe	GBR						lineage4.1.2.1	lineage4.1.2.1		Mycobacterium tuberculosis	PUBLIC HEALTH ENGLAND	2021-11-10	ERR4817869	ERX4687711	PRJEB41201					Sensitive																						99.45	1109232	37	tuberculosis	2.658
SAMEA1101387	WGS	PAIRED	ILLUMINA	ERS2394526	ERP107940	South America	PER						lineage4.3.4	lineage4.3.4	L4.3.4	Mycobacterium tuberculosis	UNIVERSIDAD PERUANA CAYETANO HEREDIA	2021-10-23	ERR2510210	ERX2529625	PRJEB25971					HR-TB							R						S								Walker_2022	99.74	1554032	36	tuberculosis	2.187
SAMEA112800086	WGS	PAIRED	ILLUMINA	ERS14807632	ERP010814								La1.2.BCG	La1.2.BCG		Mycobacterium tuberculosis	FZB	2023-07-20	ERR11049990	ERX10496780	PRJEB9680					Other																						99.41	1520742	52	tuberculosis	4.647
SAMEA104684938	WGS	PAIRED	ILLUMINA	ERS2286321	ERP107468	Europe	FIN		2014				lineage4.1.2.1	lineage4.1.2.1	L4.1.2.1	Mycobacterium tuberculosis	NATIONAL INSTITUTE FOR HEALTH AND WELFARE	2018-05-04	ERR2503395	ERX2522638	PRJEB25543					Sensitive																						99.56	1282629	42	tuberculosis	2.554
SAMEA7545914	WGS	PAIRED	ILLUMINA	ERS5302570	ERP124939	South America	PER		2018				lineage4.1.2.1	lineage4.1.2.1		Mycobacterium tuberculosis	UNIVERSIDAD PERUANA CAYETANO HEREDIA	2021-11-10	ERR4812410	ERX4682400	PRJEB41199					Other	S				S	S	S	S	S				S		S	S	S	S	S	S	['CRyPTIC_reuse_table','Walker_2022']	99.54	1827331	63	tuberculosis	1.265
SAMN08436204	WGS	PAIRED	ILLUMINA	SRS2894609	SRP128089	Asia	BGD			human	Homo sapiens	3	lineage1.1.3.1	lineage1.1.3.1	L1.1.3	Mycobacterium tuberculosis	SAN RAFFAELE	2018-02-26	SRR6650309	SRX3627823	PRJNA428596					Sensitive					S		S		S				S	S				S			CRyPTIC_WHO2021_PMC7612554	99.32	1391962	30	tuberculosis	3.599
SAMEA1466444	WGS	PAIRED	ILLUMINA	ERS128263	ERP001177								lineage2.2.1	lineage2.2.1		Mycobacterium tuberculosis	SC	2014-10-18	ERR152759	ERX128707	PRJEB2858					MDR-TB																						99.55	1568928	55	tuberculosis	2.24
SAMN31220272	WGS	PAIRED	ILLUMINA	SRS15392864	SRP402335	Asia	CHN	Beijing	2018	human	Homo sapiens	3	lineage2.2.1	lineage2.2.1		Mycobacterium tuberculosis	CAPITAL MEDICAL UNIVERSITY	2022-10-13	SRR21887710	SRX17874636	PRJNA888557		sputum			Pre-XDR-TB																						99.58	1775695	60	tuberculosis	0.814
SAMN21616599	WGS	PAIRED	ILLUMINA	SRS10317582	SRP338617	North America	CAN	Ontario	2019	human	Homo sapiens	3	La1.8.1	La1.8.1		Mycobacterium tuberculosis	PUBLIC HEALTH ONTARIO	2021-09-25	SRR16058659	SRX12345204	PRJNA766079					Other					S		S					R	S								CRyPTIC_WHO2021_PMC7612554	99.48	1065940	69	tuberculosis	3.861
SAMEA7528508	WGS	PAIRED	ILLUMINA	ERS5284978	ERP124850	Asia	IND	Mumbai					lineage3	lineage3		Mycobacterium tuberculosis	FOUNDATION FOR MEDICAL RESEARCH INDIA	2021-11-10	ERR4799923	ERX4669338	PRJEB41116					Sensitive	S	S				S	S	S	S				S			S		S	S		Walker_2022	99.3	1670798	50	tuberculosis	0.557
SAMN30157842	WGS	PAIRED	ILLUMINA	SRS14573065	SRP390552	Asia	CHN	Guangdong	2017	human	Homo sapiens	3	lineage4.5	lineage4.5		Mycobacterium tuberculosis	CENTRE FOR TUBERCULOSIS CONTROL OF GUANGDONG PROVINCE	2022-08-08	SRR20969419	SRX16987301	PRJNA866200		sputum			Sensitive																						99.59	1886853	65	tuberculosis	0.418
SAMN39287110	WGS	PAIRED	ILLUMINA	SRS20075856	SRP399923	Oceania	AUS	Victoria	2021	human	Homo sapiens	3	lineage3	lineage3		Mycobacterium tuberculosis	MDUPHL	2024-01-07	SRR27450373	SRX23122304	PRJNA857537					Sensitive																						99.61	1373385	47	tuberculosis	2.9
SAMEA7541806	WGS	PAIRED	ILLUMINA	ERS5298258	ERP124931	Africa	ZAF						lineage4.8	lineage4.8		Mycobacterium tuberculosis	CTB/NICD	2021-11-11	ERR4809268	ERX4678808	PRJEB41191					RR-TB	S				S	S	S	S	S				R		S	R	S	S	R	R	['CRyPTIC_reuse_table','Walker_2022']	99.68	1800220	61	tuberculosis	0.417
SAMEA110024226	WGS	PAIRED	ILLUMINA	ERS12087722	ERP137916	Africa	GMB		2014	human	Homo sapiens	3	lineage4.4.1.1	lineage4.4.1.1		Mycobacterium tuberculosis	INSTITUTE OF TROPICAL MEDICINE	2022-06-25	ERR9786957	ERX9334233	PRJEB53138		sputum			Sensitive																						99.73	1568542	72	tuberculosis	1.602
SAMEA112805662	WGS	PAIRED	ILLUMINA	ERS14813208	ERP010814								lineage4.1.2.1	lineage4.1.2.1		Mycobacterium tuberculosis	FZB	2023-07-21	ERR11081940	ERX10529309	PRJEB9680					MDR-TB																						99.4	1743468	54	tuberculosis	1.288
SAMN20693331	WGS	PAIRED	ILLUMINA	SRS10601115	SRP341700								lineage1.2.2.2	lineage1.2.2.2		Mycobacterium tuberculosis	HARVARD MEDICAL SCHOOL	2021-10-16	SRR16370327	SRX12647819	PRJNA771909					Other																						99.4	1164906	63	tuberculosis	3.543
SAMN40031863	WGS	PAIRED	ILLUMINA	SRS20526974	SRP226525	Asia	IND	Madhya Pradesh - Bhairopur	2021	human	Homo sapiens	3	lineage3	lineage3		Mycobacterium tuberculosis	CHRISTIAN MEDICAL COLLAGE, VELLORE	2024-02-22	SRR28045575	SRX23696950	PRJNA575883					Sensitive																						98.69	1706212	56	tuberculosis	0.235
SAMN36184012	WGS	PAIRED	ILLUMINA	SRS18131059	SRP446875					human	Homo sapiens	3	lineage4.4.1.1	lineage4.4.1.1		Mycobacterium tuberculosis	UNIVERSITY OF WISCONSIN-MADISON	2023-06-30	SRR25101042	SRX20854071	PRJNA989669					Other																						99.78	1909306	67	tuberculosis	1.885
SAMN28538130	WGS	PAIRED	ILLUMINA	SRS13093482	SRP373287	Europe	ITA	Rome	2017	human	Homo sapiens	3	lineage4.3.3	lineage4.3.3		Mycobacterium tuberculosis	NATIONAL INSTITUTE OF INFECTIOUS DISEASES L. SPALLANZANI	2022-05-19	SRR19304047	SRX15364092	PRJNA834606		sputum			Sensitive																						99.74	1436342	47	tuberculosis	2.277
SAMN02585961	WGS	PAIRED	['ILLUMINA','ILLUMINA','ILLUMINA','ILLUMINA']	SRS564931		Africa	ZAF	Church of Scotland		human	Homo sapiens	3	lineage4.1.2.1	lineage4.1.2.1	L4.1.2.1	Mycobacterium tuberculosis			['SRR1183124','SRR1180181','SRR1181284','SRR1181171']	['SRX479503','SRX480115']	PRJNA235471					Pre-XDR-TB																						99.46	5707792	132	tuberculosis	0.676
SAMN32819101	WGS	PAIRED	ILLUMINA	SRS16523857	SRP418517	Europe	GBR		2005	bovine	Bos taurus	2	La1.8.1	La1.8.1	La1	Mycobacterium bovis	AGRIFOOD AND BIOSCIENCES INSTITUTE	2023-01-20	SRR23174100	SRX19124583	PRJNA925930					Other																						99.43	2142125	50	tuberculosis	2.8
SAMEA7528726	WGS	PAIRED	ILLUMINA	ERS5285196	ERP124850	Asia	IND	Mumbai					lineage3.1.2.1	lineage3.1.2.1		Mycobacterium tuberculosis	FOUNDATION FOR MEDICAL RESEARCH INDIA	2021-11-19	ERR4800141	ERX4669556	PRJEB41116					MDR-TB																						99.44	1578459	50	tuberculosis	0.283
SAMN09284288	WGS	PAIRED	ILLUMINA	SRS3359568	SRP053287					domestic cattle	Bos taurus	2	La1.7.1	La1.7.1	La1	Mycobacterium bovis	USDA-NVSL-DBL	2018-05-31	SRR7240246	SRX4145948	PRJNA251692					Other																						99.46	1327473	70	tuberculosis	4.58
SAMEA1707893	WGS	PAIRED	ILLUMINA	ERS179884	ERP000276								lineage3.1.1	lineage3.1.1		Mycobacterium tuberculosis	SC	2013-02-16	ERR228220	ERX202879	PRJEB2221					Sensitive																						99.48	1881687	42	tuberculosis	0.611
SAMN05918709	WGS	PAIRED	ILLUMINA	SRS20794888	SRP496567	South America	PER	Lima	2012	human	Homo sapiens	3	lineage4.1.1.1	lineage4.1.1.1		Mycobacterium tuberculosis	FIND, THE FOUNDATION FOR INNOVATIVE NEW DIAGNOSTICS	2024-03-20	SRR28393346	SRX23998318	PRJNA343736		As reported: patient			MDR-TB																						99.56	1841015	54	tuberculosis	2.83
SAMN17709344	WGS	PAIRED	ILLUMINA	SRS8157184	SRP303985	Europe	PRT	Porto		human	Homo sapiens	3	lineage4.3.2	lineage4.3.2		Mycobacterium tuberculosis	LIFE AND HEALTH SCIENCES RESEARCH INSTITUTE (ICVS)	2021-01-31	SRR13591401	SRX9986000	PRJNA698233		sputum			Sensitive																						98.48	1765655	110	tuberculosis	1.441
SAMD00603962	WGS	PAIRED	ILLUMINA	DRS330021	DRP010549	Asia	JPN	Hyogo, Kobe	2016	human	Homo sapiens	3	lineage2.2.1	lineage2.2.1		Mycobacterium tuberculosis	KIH	2023-09-20	DRR474129	DRX458358	PRJDB15809					HR-TB																						99.55	1315818	79	tuberculosis	1.511
SAMEA7561557	WGS	PAIRED	ILLUMINA	ERS5318192	ERP124983	Europe	ITA						lineage4.4.1.1	lineage4.4.1.1		Mycobacterium tuberculosis	SAN RAFFAELE SCIENTIFIC INSTITUTE	2021-11-11	ERR4829119	ERX4699103	PRJEB41242					Sensitive	S				S	S	S	S	S				S		S	S	S	S	S	S	['CRyPTIC_reuse_table','Walker_2022']	99.46	2120019	70	tuberculosis	1.513
SAMEA112800528	WGS	PAIRED	ILLUMINA	ERS14808074	ERP010814								lineage3	lineage3		Mycobacterium tuberculosis	FZB	2023-07-20	ERR11050501	ERX10497292	PRJEB9680					Sensitive																						99.41	1407725	45	tuberculosis	2.484
SAMEA7529045	WGS	PAIRED	ILLUMINA	ERS5285514	ERP124850	Asia	IND	Mumbai					lineage3	lineage3		Mycobacterium tuberculosis	FOUNDATION FOR MEDICAL RESEARCH INDIA	2021-11-11	ERR4800459	ERX4669874	PRJEB41116					Sensitive	S	S				S	S	S	S				S			S		S	S		Walker_2022	99.56	1548587	51	tuberculosis	0.979
SAMEA1397313	WGS	PAIRED	ILLUMINA	ERS2399418	ERP107961	Europe	GBR	England					lineage3	lineage3	L3	Mycobacterium tuberculosis	PHE	2022-07-14	ERR2514828	ERX2534038	PRJEB25991					Sensitive					S		S					S	S								Walker_2022	99.42	1795590	41	tuberculosis	4.533
SAMEA104685024	WGS	PAIRED	ILLUMINA	ERS2286407	ERP107468	Europe	FIN		2014				lineage4.3.3	lineage4.3.3	L4.3.3	Mycobacterium tuberculosis	NATIONAL INSTITUTE FOR HEALTH AND WELFARE	2018-05-04	ERR2503480	ERX2522723	PRJEB25543					Sensitive																						99.74	1742155	57	tuberculosis	2.812
SAMN30158010	WGS	PAIRED	ILLUMINA	SRS14573264	SRP390552	Asia	CHN	Guangdong	2017	human	Homo sapiens	3	lineage2.2.2	lineage2.2		Mycobacterium tuberculosis	CENTRE FOR TUBERCULOSIS CONTROL OF GUANGDONG PROVINCE	2022-08-08	SRR20969816	SRX16987500	PRJNA866200		sputum			HR-TB																						99.61	1854962	64	tuberculosis	1.377
SAMEA8718677	WGS	PAIRED	ILLUMINA	ERS6403122	ERP128647	Africa	ZAF						lineage4.1.2	lineage4.1.2		Mycobacterium tuberculosis	CTB/NICD	2022-03-15	ERR8975549	ERX5543781	PRJEB44577					Other	S				S		S	S	S				S		S	S	S	S	S	S	CRyPTIC_reuse_table	99.59	1784966	61	tuberculosis	1.018
SAMN40031792	WGS	PAIRED	ILLUMINA	SRS20527385	SRP226525	Asia	IND	Madhya Pradesh - Bhairopur	2022	human	Homo sapiens	3	lineage3	lineage3		Mycobacterium tuberculosis	CHRISTIAN MEDICAL COLLAGE, VELLORE	2024-02-22	SRR28045740	SRX23697459	PRJNA575883					Sensitive																						98.99	1738806	51	tuberculosis	0.319
SAMN16521549	WGS	PAIRED	ILLUMINA	SRS7571451	SRP288262	Africa	TZA		2014	human	Homo sapiens	3	lineage1.1.2	lineage1.1.2		Mycobacterium tuberculosis	SWISSTPH	2020-10-23	SRR12882342	SRX9348466	PRJNA670836		sputum			Sensitive																						99.23	1756856	55	tuberculosis	0.787
SAMN02400338	WGS	PAIRED	['ILLUMINA','ILLUMINA']	SRS513993									lineage4.3.3	lineage4.3.3	L4.3	Mycobacterium tuberculosis			['SRR1047972','SRR1144815']	['SRX450063','SRX390532']	PRJNA227148				KZN	Pre-XDR-TB																						99.77	1517756	35	tuberculosis	2.427
SAMN19113265	WGS	PAIRED	ILLUMINA	SRS8960509	SRP319622	Oceania	AUS	Northern Territory	2004	human	Homo sapiens	3	lineage1.2.2.2	lineage1.2.2.2		Mycobacterium tuberculosis	MDUPHL	2021-05-15	SRR14519898	SRX10865169	PRJNA729189					Sensitive																						99.12	1393814	44	tuberculosis	3.545
SAMN21616276	WGS	PAIRED	ILLUMINA	SRS10317550	SRP338617	North America	CAN	Ontario	2011	human	Homo sapiens	3	lineage3.1.2.1	lineage3.1.2.1		Mycobacterium tuberculosis	PUBLIC HEALTH ONTARIO	2021-09-24	SRR16058694	SRX12345170	PRJNA766079					Other					S		S					S	S								CRyPTIC_WHO2021_PMC7612554	99.4	1225413	27	tuberculosis	4.725
SAMN15337180	WGS	PAIRED	ILLUMINA	SRS6881574	SRP268168	Asia	CHN	shenzhen	2017	human	Homo sapiens	3	lineage2.2.1	lineage2.2.1		Mycobacterium tuberculosis	FUDAN UNIVERSITY	2020-06-21	SRR12062505	SRX8590424	PRJNA640897		sputum			XDR-TB																						99.56	1794222	59	tuberculosis	2.245
SAMN41154496	WGS	PAIRED	ILLUMINA	SRS21182927	SRP399923	Oceania	AUS	Victoria	2022	human	Homo sapiens	3	lineage3	lineage3		Mycobacterium tuberculosis	MDUPHL	2024-05-01	SRR28868695	SRX24428356	PRJNA857537					Sensitive																						99.49	1324706	45	tuberculosis	3.473
SAMEA3174689	WGS	PAIRED	ILLUMINA	ERS2400032	ERP107968	Africa	ZAF						lineage2.2.1.1	lineage2.2.1.1	L2.2.1.1	Mycobacterium tuberculosis	CTB/NICD	2022-07-17	ERR2515427	ERX2534641	PRJEB25997					Sensitive	S	S			S		R	S					S	S				S			Walker_2022	99.57	1290717	73	tuberculosis	2.676
SAMEA112298839	WGS	PAIRED	ILLUMINA	ERS14409662	ERP143890	Europe	MDA	Chisinau					lineage4.2.1	lineage4.2.1		Mycobacterium tuberculosis	FZB	2023-01-15	ERR10762274	ERX10213074	PRJEB58814					MDR-TB																						99.45	1638403	55	tuberculosis	0.945
SAMEA7561120	WGS	PAIRED	ILLUMINA	ERS5317756	ERP124982	Asia	VNM	Ho Chi Minh City					lineage2.2.1.1	lineage2.2.1.1		Mycobacterium tuberculosis	OUCRU-HCMC	2021-11-11	ERR4828683	ERX4698667	PRJEB41241					HR-TB	S				S	S	R	S	S				S		S	S	S	S	S	S	['Walker_2022','CRyPTIC_reuse_table']	99.6	1156719	38	tuberculosis	1.742
SAMEA9976634	WGS	PAIRED	ILLUMINA	ERS7654913	ERP123401	South America	PER	Lima	2009	human	Homo sapiens	3	lineage4.3.3	lineage4.3.3		Mycobacterium tuberculosis	IMPERIAL COLLEGE LONDON	2021-11-17	ERR6865937	ERX6489365	PRJEB39837					HR-TB																						99.65	1745447	57	tuberculosis	0.548
SAMN03647681	WGS	PAIRED	ILLUMINA	SRS990302	SRP061066	Europe	GBR						lineage1.1.1.1	lineage1.1.1.1	L1.1.1.1	Mycobacterium tuberculosis	UNIVERSITY OF OXFORD	2015-07-23	SRR2100508	SRX1095202	PRJNA282721					Sensitive					S		S					S	S								CRyPTIC_WHO2021_PMC7612554	99.19	1889850	42	tuberculosis	1.348
SAMN35220650	WGS	PAIRED	ILLUMINA	SRS17748978	SRP438696	Asia	GEO		2021	human	Homo sapiens	3	lineage4.2.1	lineage4.2.1		Mycobacterium tuberculosis	NIH / NIAID	2023-05-19	SRR24673534	SRX20453176	PRJNA974487		sputum			Sensitive																						99.26	1228802	40	tuberculosis	1.756
SAMEA112800991	WGS	PAIRED	ILLUMINA	ERS14808537	ERP010814								lineage2.2.1	lineage2.2.1		Mycobacterium tuberculosis	FZB	2023-07-20	ERR11051002	ERX10497793	PRJEB9680					Sensitive																						99.3	1605398	49	tuberculosis	2.333
SAMN06092402	WGS	PAIRED	ILLUMINA	SRS1829544	SRP094134	Asia	VNM	Ho Chi Minh City		human	Homo sapiens	3	lineage2.2.1.1	lineage2.2.1.1	L2.2.1.1	Mycobacterium tuberculosis	UNIVERSITY OF MELBOURNE	2016-12-01	SRR5067302	SRX2387600	PRJNA355614		sputum			HR-TB																						99.13	1323796	45	tuberculosis	3.546
SAMEA112806509	WGS	PAIRED	ILLUMINA	ERS14814055	ERP010814								lineage2.2.1	lineage2.2.1		Mycobacterium tuberculosis	FZB	2023-07-21	ERR11082874	ERX10530243	PRJEB9680					MDR-TB																						99.41	1733479	59	tuberculosis	2.001
SAMEA3558533	WGS	PAIRED	ILLUMINA	ERS865682	ERP011639	Africa	ZAF						lineage4.1.1.3	lineage4.1.1.3	L4.1.1.3	Mycobacterium tuberculosis	LSHTM	2015-12-10	ERR1035000	ERX1113798	PRJEB10385					MDR-TB					S		R						R								Coll_2018	99.39	955378	21	tuberculosis	14.398
SAMEA4809095	WGS	PAIRED	ILLUMINA	ERS2629001	ERP021867	Europe	GBR						La1.8.1	La1.8.1	La1	Mycobacterium bovis	WELLCOME SANGER INSTITUTE	2020-01-15	ERR3797030	ERX3798997	PRJEB19799					Other																						98.76	1667249	58	tuberculosis	2.485
SAMEA1397433	WGS	PAIRED	ILLUMINA	ERS2399538	ERP107961	Europe	GBR	England					lineage4.1.1.3	lineage4.1.1.3	L4.1.1.3	Mycobacterium tuberculosis	PHE	2021-10-23	ERR2514948	ERX2534158	PRJEB25991					Other					S		S					R	S								Walker_2022	99.48	1684696	51	tuberculosis	2.751
SAMEA5854740	WGS	PAIRED	ILLUMINA	ERS3643262	ERP116726	Africa	SDN	East Sudan					lineage3	lineage3		Mycobacterium tuberculosis complex sp.	FZB	2019-11-30	ERR3470582	ERX3492245	PRJEB33896					Sensitive																						99.45	1659913	52	tuberculosis	1.248
SAMN07236407	WGS	PAIRED	ILLUMINA	SRS2293208	SRP109608	Asia	THA	Bangkok	2012	human	Homo sapiens	3	lineage2.2.1	lineage2.2.1	L2.2.1	Mycobacterium tuberculosis	MAHIDOL UNIVERSITY	2017-06-19	SRR5709881	SRX2930496	PRJNA390471		sputum			MDR-TB					S		R						R	S							CRyPTIC_WHO2021_PMC7612554	99.45	1607783	55	tuberculosis	1.235
SAMN41146884	WGS	PAIRED	ILLUMINA	SRS21174250	SRP338930	North America	USA	New York state	2023	human	Homo sapiens	3	lineage3	lineage3		Mycobacterium tuberculosis	WADSWORTH CENTER	2024-05-01	SRR28858535	SRX24418781	PRJNA766641					Sensitive																						99.57	1617292	54	tuberculosis	1.067
SAMEA13321171	WGS	PAIRED	ILLUMINA	ERS10923906	ERP135372	Africa	KEN	Nairobi					lineage4.2.2.2	lineage4.2.2.2		Mycobacterium tuberculosis	FZB	2022-05-20	ERR9285978	ERX8828091	PRJEB50767					Sensitive																						99.51	1670662	58	tuberculosis	2.524
SAMEA112799049	WGS	PAIRED	['ILLUMINA','ILLUMINA']	ERS14806595									lineage4.1.2.1	lineage4.1.2.1		Mycobacterium tuberculosis			['ERR11044778','ERR11044779']	['ERX10491570','ERX10491569']	PRJEB9680					Sensitive																						99.37	1882072	64	tuberculosis	2.102
SAMEA3374885	WGS	PAIRED	ILLUMINA	ERS716806	ERP004677	South America	PER						lineage2.2.2	lineage2.2.2	L2.2.2	Mycobacterium tuberculosis	THE WELLCOME TRUST SANGER INSTITUTE	2016-03-05	ERR1023445	ERX1102317	PRJEB5280					Other																						99.53	1821020	52	tuberculosis	0.825
SAMN06055743	WGS	PAIRED	ILLUMINA	SRS1834134	SRP094134	Asia	VNM	Ho Chi Minh City		human	Homo sapiens	3	lineage2.2.1	lineage2.2.1	L2.2.1	Mycobacterium tuberculosis	UNIVERSITY OF MELBOURNE	2016-12-02	SRR5073591	SRX2392681	PRJNA355614		sputum			HR-TB																						99.5	1529599	51	tuberculosis	3.151
SAMN13937471	WGS	PAIRED	ILLUMINA	SRS6112518	SRP075210	Asia	GEO	Tbilisi	2019	human	Homo sapiens	3	lineage4.8	lineage4.8		Mycobacterium tuberculosis	BROAD INSTITUTE	2020-02-06	SRR11033605	SRX7686021	PRJNA318002		sputum			Sensitive																						99.62	1720323	58	tuberculosis	1.188
SAMN30158241	WGS	PAIRED	ILLUMINA	SRS14573292	SRP390552	Asia	CHN	Guangdong	2018	human	Homo sapiens	3	lineage2.2.1	lineage2.2.1		Mycobacterium tuberculosis	CENTRE FOR TUBERCULOSIS CONTROL OF GUANGDONG PROVINCE	2022-08-08	SRR20969788	SRX16987528	PRJNA866200		sputum			HR-TB																						99.56	1854905	63	tuberculosis	0.901
SAMEA7548428	WGS	PAIRED	ILLUMINA	ERS5305080	ERP124941	Europe	GBR						lineage4.9	lineage4.9		Mycobacterium tuberculosis	PUBLIC HEALTH ENGLAND	2021-11-10	ERR4815068	ERX4684910	PRJEB41201					Sensitive																						99.96	1796784	41	tuberculosis	1.304
SAMN40030603	WGS	PAIRED	ILLUMINA	SRS20526711	SRP226525	Asia	IND	Madhya Pradesh - Bhairopur	2022	human	Homo sapiens	3	lineage3	lineage3		Mycobacterium tuberculosis	CHRISTIAN MEDICAL COLLAGE, VELLORE	2024-02-22	SRR28045170	SRX23696527	PRJNA575883					Sensitive																						96.62	1712498	49	tuberculosis	0.474
SAMEA113538444	WGS	PAIRED	ILLUMINA	ERS15534865	ERP147571	Africa	BWA						lineage4.3.4.1	lineage4.3.4.1		Mycobacterium tuberculosis	FZB	2023-09-17	ERR11466390	ERX10872547	PRJEB62480					Other																						99.18	1460971	39	tuberculosis	2.322
SAMN34294159	WGS	PAIRED	ILLUMINA	SRS17387291	SRP433800	Europe	UKR		2020	human	Homo sapiens	3	lineage4.3.3	lineage4.3.3		Mycobacterium tuberculosis	NIH / NIAID	2023-04-21	SRR24255919	SRX20052031	PRJNA958249		sputum			Pre-XDR-TB																						99.71	1540722	52	tuberculosis	1.901
SAMN27520145	WGS	PAIRED	ILLUMINA	SRS12572437	SRP369525	Asia	GEO	Tbilisi	2020	human	Homo sapiens	3	lineage4.3.3	lineage4.3.3		Mycobacterium tuberculosis	NIH / NIAID	2022-04-11	SRR18715228	SRX14815900	PRJNA825524		sputum			Sensitive																						99.71	1377860	47	tuberculosis	2.134
SAMEA7280344	WGS	PAIRED	ILLUMINA	ERS5040945	ERP123102	Asia	BGD		2008	human	Homo sapiens	3	lineage4.8	lineage4.8		Mycobacterium tuberculosis	INSTITUTE OF TROPICAL MEDICINE	2020-08-29	ERR4553602	ERX4489972	PRJEB39569		sputum			MDR-TB																						99.81	1760767	60	tuberculosis	1.995
SAMN20525211	WGS	PAIRED	ILLUMINA	SRS9703429	SRP330727	Asia	CHN	Zheijiang	2013	human	Homo sapiens	3	lineage2.2.1	lineage2.2.1		Mycobacterium tuberculosis	SCHOOL OF PUBLIC HEALTH, FUDAN UNIVERSITY	2021-08-08	SRR15368896	SRX11671318	PRJNA751240		sputum			Sensitive																						99.33	1896939	62	tuberculosis	0.857
SAMN06055668	WGS	PAIRED	ILLUMINA	SRS1834181	SRP094134	Asia	VNM	Ho Chi Minh City		human	Homo sapiens	3	lineage2.2.1	lineage2.2.1	L2.2.1	Mycobacterium tuberculosis	UNIVERSITY OF MELBOURNE	2016-12-02	SRR5073638	SRX2392728	PRJNA355614		sputum			HR-TB																						99.28	1482593	49	tuberculosis	3.263
SAMEA1707647	WGS	PAIRED	ILLUMINA	ERS179784	ERP000276								lineage1.1.2	lineage1.1.2		Mycobacterium tuberculosis	SC	2013-02-16	ERR228120	ERX202779	PRJEB2221					Sensitive																						99.19	2925837	65	tuberculosis	0.946
SAMEA7525897	WGS	PAIRED	ILLUMINA	ERS5282371	ERP124850	Asia	IND	Mumbai					lineage3.1.2	lineage3.1.2		Mycobacterium tuberculosis	FOUNDATION FOR MEDICAL RESEARCH INDIA	2021-11-09	ERR4797348	ERX4666763	PRJEB41116					Sensitive	S	S			S	S	S	S	S				S		S	S	S	S	S	S	['CRyPTIC_reuse_table','Walker_2022']	99.37	1694961	51	tuberculosis	2.17
SAMEA6875189	WGS	PAIRED	ILLUMINA	ERS4602750	ERP122165	Europe	ESP	Valencia	2016				lineage4.3.3	lineage4.3.3	L4.3.3	Mycobacterium tuberculosis	Instituto_de_Biomedicina_de_Valencia	2022-06-11	ERR4195384	ERX4156415	PRJEB38719			No		Sensitive	S					S																99.6	1687686	88	tuberculosis	1.872
SAMN31673758	WGS	PAIRED	ILLUMINA	SRS15722352	SRP407089	Oceania	AUS	NSW	2020	human	Homo sapiens	3	lineage4.1.1.3	lineage4.1.1.3		Mycobacterium tuberculosis	INSTITUTE OF CLINICAL PATHOLOGY AND MEDICAL RESEARCH	2022-11-09	SRR22249684	SRX18226004	PRJNA899911					Sensitive																						99.41	1875214	57	tuberculosis	1.303
SAMEA13120118	WGS	PAIRED	['ILLUMINA','ILLUMINA']	ERS10724084		Africa	ZAF			human	Homo sapiens	3	lineage2.2.1.1	lineage2.2.1.1		Mycobacterium tuberculosis			['ERR8774553','ERR8774555']	['ERX8437762','ERX8437761']	PRJEB50999					RR-TB																						99.54	3201068	110	tuberculosis	1.549
SAMN41148343	WGS	PAIRED	ILLUMINA	SRS21175624	SRP338930	North America	USA	New York state	2023	human	Homo sapiens	3	lineage2.2.1	lineage2.2.1		Mycobacterium tuberculosis	WADSWORTH CENTER	2024-05-01	SRR28860000	SRX24420162	PRJNA766641					Sensitive																						99.59	1651845	55	tuberculosis	1.395
SAMN41146644	WGS	PAIRED	ILLUMINA	SRS21174129	SRP338930	North America	USA	New York state	2022	human	Homo sapiens	3	lineage3	lineage3		Mycobacterium tuberculosis	WADSWORTH CENTER	2024-05-01	SRR28858654	SRX24418662	PRJNA766641					Sensitive																						99.57	1529276	51	tuberculosis	1.656
SAMEA2534347	WGS	PAIRED	['ILLUMINA','ILLUMINA']	ERS457749		Asia	UZB						lineage2.2.1	lineage2.2.1	L2.2.1	Mycobacterium tuberculosis			['ERR552007','ERR552008']	['ERX511076','ERX511077']	PRJEB9680					MDR-TB	S	S			R		R					R	R	R				S			CRyPTIC_WHO2021_PMC7612554	99.55	2187806	74	tuberculosis	2.835
SAMN12565695	WGS	PAIRED	ILLUMINA	SRS5271195	SRP218410	Africa	ZAF	Durban	2016	human	Homo sapiens	3	lineage4.1.1.1	lineage4.1.1.1	L4	Mycobacterium tuberculosis	UNIVERSITY COLLEGE LONDON	2019-08-15	SRR9971372	SRX6718659	PRJNA559528		sputum			MDR-TB																						76.75	914755	31	tuberculosis	9.554
SAMEA3374757	WGS	PAIRED	ILLUMINA	ERS716678	ERP004677	South America	PER						lineage1.1.3.1	lineage1.1.3.1	L1.1.3.1	Mycobacterium tuberculosis	THE WELLCOME TRUST SANGER INSTITUTE	2016-03-05	ERR1023317	ERX1102189	PRJEB5280					Sensitive																						99.34	1819652	51	tuberculosis	0.685
SAMN08626077	WGS	PAIRED	ILLUMINA	SRS3034633	SRP134826	Asia	CHN	Ningxia	2007	human	Homo sapiens	3	lineage2.2.1	lineage2.2.1	L2.2.1	Mycobacterium tuberculosis	BEIJING INSTITUTE OF GENOMICS,CHINESE ACADEMY OF SCIENCES	2018-03-12	SRR6824311	SRX3781086	PRJNA436454		sputum			MDR-TB																						99.15	1750773	60	tuberculosis	0.816
SAMD00029389	WGS	PAIRED	ILLUMINA	DRS043557	DRP003615	Asia	JPN	Tochigi	2008	human	Homo sapiens	3	lineage4.9	lineage4.9		Mycobacterium tuberculosis	NCGM		DRR034344	DRX030977	PRJDB3875		sputum			Sensitive																						98.56	1314616	60	tuberculosis	1.444
SAMEA4441675	WGS	PAIRED	ILLUMINA	ERS1353124	ERP017223	Africa	COD	Kinshasa					lineage4.6.1.2	lineage4.6.1.2		Mycobacterium tuberculosis complex sp.	FZB	2016-10-06	ERR1654673	ERX1724989	PRJEB15463					MDR-TB																						99.71	1693451	59	tuberculosis	2.009
SAMN15228762	WGS	PAIRED	ILLUMINA	SRS6834585	SRP267157	Asia	MYS	Kota Kinabalu	2016	human	Homo sapiens	3	lineage1.2.1.2.1	lineage1.2.1.2.1		Mycobacterium tuberculosis	CHARLES DARWIN UNIVERSITY	2020-06-13	SRR12006616	SRX8539783	PRJNA639216					Sensitive																						99.47	1888512	63	tuberculosis	0.838
SAMN08376311	WGS	PAIRED	ILLUMINA	SRS2841299	SRP130118	Asia	IDN	Bandung	2008	human	Homo sapiens	3	lineage4.3.2	lineage4.3.2	L4	Mycobacterium tuberculosis	RADBOUDUMC	2018-01-18	SRR6480481	SRX3570301	PRJNA430531		cerebrospinal fluid			Sensitive																						99.62	1566100	34	tuberculosis	3.53
SAMN16521444	WGS	PAIRED	ILLUMINA	SRS7571365	SRP288262	Asia	TWN		2001	human	Homo sapiens	3	lineage1.2.1.2	lineage1.2.1.2		Mycobacterium tuberculosis	SWISSTPH	2020-10-23	SRR12882429	SRX9348380	PRJNA670836		sputum			Sensitive																						99.17	1689765	35	tuberculosis	0.623
SAMN06092088	WGS	PAIRED	ILLUMINA	SRS1828011	SRP094134	Asia	VNM	Ho Chi Minh City		human	Homo sapiens	3	lineage2.2.1	lineage2.2.1	L2.2.1	Mycobacterium tuberculosis	UNIVERSITY OF MELBOURNE	2016-11-30	SRR5065582	SRX2385946	PRJNA355614		sputum			Other																						99.51	1386474	47	tuberculosis	3.278
SAMN40273751	WGS	PAIRED	ILLUMINA	SRS20670913	SRP493618	Asia	GEO	Tbilisi	2022	human	Homo sapiens	3	lineage4.3.3	lineage4.3.3		Mycobacterium tuberculosis	NIH / NIAID	2024-03-06	SRR28239478	SRX23850843	PRJNA1074779		sputum			Sensitive																						99.71	1577218	53	tuberculosis	0.607
SAMEA7564193	WGS	PAIRED	ILLUMINA	ERS5320824	ERP125021	Asia	VNM						lineage2.2.1	lineage2.2.1		Mycobacterium tuberculosis	OUCRU-HCMC	2021-11-11	ERR4831877	ERX4701820	PRJEB41280					HR-TB	S				S	S	R	S	S				S		S	R	S	S	S	S	['Walker_2022','CRyPTIC_reuse_table']	99.49	1417861	47	tuberculosis	3.4
SAMEA4706790	WGS	PAIRED	ILLUMINA	ERS2526951	ERP021867	Europe	GBR						La1.8.1	La1.8.1	La1	Mycobacterium bovis	WELLCOME SANGER INSTITUTE	2019-07-18	ERR3439521	ERX3461541	PRJEB19799					Other																						99.38	988081	32	tuberculosis	2.618
SAMEA5164393	WGS	PAIRED	ILLUMINA	ERS2972115	ERP112727								lineage4.1.2.1	lineage4.1.2.1		Mycobacterium tuberculosis	WELLCOME SANGER INSTITUTE	2020-04-19	ERR4025080	ERX4026468	PRJEB30294					Sensitive																						99.58	1571921	53	tuberculosis	0.627
SAMEA7555750	WGS	PAIRED	ILLUMINA	ERS5312393	ERP124945								lineage2.2.1	lineage2.2.1		Mycobacterium tuberculosis	IML GAUTING	2021-11-11	ERR4822329	ERX4692319	PRJEB41205					Sensitive																						99.57	1610857	55	tuberculosis	2.018
SAMEA6875304	WGS	PAIRED	ILLUMINA	ERS4602865	ERP122165	Europe	ESP	Valencia	2014				lineage4.8	lineage4.8	L4.1	Mycobacterium tuberculosis	Instituto_de_Biomedicina_de_Valencia	2022-06-11	ERR4195341	ERX4156530	PRJEB38719			No		Sensitive	S					S																99.35	1877880	81	tuberculosis	1.264
SAMEA11225617	WGS	PAIRED	ILLUMINA	ERS8875093	ERP005779								lineage1.1.2	lineage1.1.2		Mycobacterium tuberculosis complex sp.	FZB	2022-08-01	ERR7902590	ERX7470735	PRJEB6273					HR-TB																						99.36	299832	18	tuberculosis	14.546
SAMEA7546749	WGS	PAIRED	ILLUMINA	ERS5303404	ERP124939	South America	PER		2018				lineage4.3.3	lineage4.3.3		Mycobacterium tuberculosis	UNIVERSIDAD PERUANA CAYETANO HEREDIA	2021-11-10	ERR4813244	ERX4683234	PRJEB41199					MDR-TB	S	S			R	S	R	S	S				R	S	S	S	S	S	S	R	['CRyPTIC_reuse_table','Walker_2022']	99.72	1849208	64	tuberculosis	1.851
SAMN27519501	WGS	PAIRED	ILLUMINA	SRS12571901	SRP369525	Asia	GEO	Tbilisi	2019	human	Homo sapiens	3	lineage2.2.1	lineage2.2.1		Mycobacterium tuberculosis	NIH / NIAID	2022-04-11	SRR18715168	SRX14815364	PRJNA825524		sputum			Sensitive																						99.36	1480594	45	tuberculosis	2.708
SAMEA7561385	WGS	PAIRED	ILLUMINA	ERS5318020	ERP124983	Europe	ITA						lineage4.8	lineage4.8		Mycobacterium tuberculosis	SAN RAFFAELE SCIENTIFIC INSTITUTE	2021-11-11	ERR4828947	ERX4698931	PRJEB41242					Sensitive	S				S	S	S	S	S				S		S	S	S	S	S	S	['Walker_2022','CRyPTIC_reuse_table']	99.58	1755475	59	tuberculosis	2.691
SAMEA5163944	WGS	PAIRED	ILLUMINA	ERS2971667	ERP112727								lineage4.3.2	lineage4.3.2		Mycobacterium tuberculosis	WELLCOME SANGER INSTITUTE	2020-04-19	ERR4024733	ERX4026121	PRJEB30294					Sensitive																						99.66	1633011	56	tuberculosis	0.34
SAMN08215182	WGS	PAIRED	ILLUMINA	SRS2774416	SRP119652	North America	CAN	British Columbia	2009	human	Homo sapiens	3	lineage4.1.1.2	lineage4.1.1.2	L4	Mycobacterium tuberculosis	BC CENTRE FOR DISEASE CONTROL PUBLIC HEALTH LABORATORY	2017-12-22	SRR6397623	SRX3490535	PRJNA413593					Sensitive					S		S						S	S							CRyPTIC_WHO2021_PMC7612554	99.51	1848666	52	tuberculosis	0.707
SAMN31887305	WGS	PAIRED	ILLUMINA	SRS15878667	SRP410119	Asia	IND		2022	human	Homo sapiens	3	lineage1.1.2	lineage1.1.2		Mycobacterium tuberculosis	NATIONAL TUBERCULOSIS INSTITUTE,BANGALORE	2022-11-28	SRR22424809	SRX18394341	PRJNA905883		sputum			Sensitive																						99.2	479843	25	tuberculosis	9.433
SAMEA112804835	WGS	PAIRED	ILLUMINA	ERS14812381	ERP010814								lineage4.8	lineage4.8		Mycobacterium tuberculosis	FZB	2023-07-21	ERR11081007	ERX10528376	PRJEB9680					Sensitive																						99.73	1664258	55	tuberculosis	1.249
SAMEA104362137	WGS	PAIRED	ILLUMINA	ERS1987115	ERP104985	South America	PER						lineage4.1.2.1	lineage4.1.2.1		Mycobacterium tuberculosis	UNIVERSIDAD PERUANA CAYETANO HEREDIA, PERU	2021-10-17	ERR2184296	ERX2240463	PRJEB23245					Sensitive	S				S	R	S	S	S				S		S	S	S	S	S	S	['CRyPTIC_reuse_table','Walker_2022']	99.55	1713594	59	tuberculosis	2.304
SAMN41148819	WGS	PAIRED	ILLUMINA	SRS21175195	SRP338930	North America	USA	New York state	2023	human	Homo sapiens	3	lineage3	lineage3		Mycobacterium tuberculosis	WADSWORTH CENTER	2024-05-01	SRR28859834	SRX24419732	PRJNA766641					Pre-XDR-TB																						99.42	1628438	55	tuberculosis	1.148
SAMN06094097	WGS	PAIRED	ILLUMINA	SRS20794730	SRP496567	South America	PER	Lima	2012	human	Homo sapiens	3	lineage4.1.2.1	lineage4.1.2.1		Mycobacterium tuberculosis	FIND, THE FOUNDATION FOR INNOVATIVE NEW DIAGNOSTICS	2024-03-20	SRR28393253	SRX23998158	PRJNA343736		As reported: patient			MDR-TB																						99.42	1664041	57	tuberculosis	0.67
SAMN08732269	WGS	PAIRED	ILLUMINA	SRS3061490	SRP128089					human	Homo sapiens	3	lineage4.3.2.1	lineage4.3.2.1		Mycobacterium tuberculosis	SAN RAFFAELE	2018-03-20	SRR6855845	SRX3810944	PRJNA428596					Sensitive																						99.58	791190	44	tuberculosis	3.109
SAMN01908794	WGS	PAIRED	ILLUMINA	SRS388863	SRP018402	Asia	CHN						lineage2.2.1	lineage2.2.1	L2.2.1	Mycobacterium tuberculosis	BGI	2015-09-05	SRR671770	SRX225084	PRJNA187550					Pre-XDR-TB		S					R	S						R				R			CRyPTIC_WHO2021_PMC7612554	99.44	1213731	24	tuberculosis	9.208
SAMN31038445	WGS	PAIRED	ILLUMINA	SRS15253674	SRP338930	North America	USA	New York state	2020	human	Homo sapiens	3	lineage4.3.2	lineage4.3.2		Mycobacterium tuberculosis	WADSWORTH CENTER	2022-09-27	SRR21727748	SRX17723680	PRJNA766641					Sensitive																						99.8	1086342	57	tuberculosis	2.949
SAMN02350420	WGS	PAIRED	['ILLUMINA','ILLUMINA']	SRS490562		Africa	ZAF						lineage4.3.3	lineage4.3.3	L4.3.3	Mycobacterium tuberculosis			['SRR1062833','SRR1011461']	['SRX399776','SRX364127']	PRJNA218237					MDR-TB																						99.71	2926917	67	tuberculosis	2.257
SAMN08215256	WGS	PAIRED	ILLUMINA	SRS2775009	SRP119652	North America	CAN	British Columbia	2011	human	Homo sapiens	3	lineage4.1.1.1	lineage4.1.1.1	L4	Mycobacterium tuberculosis	BC CENTRE FOR DISEASE CONTROL PUBLIC HEALTH LABORATORY	2017-12-21	SRR6398110	SRX3491128	PRJNA413593					HR-TB					S		S						S	S							CRyPTIC_WHO2021_PMC7612554	99.48	1884532	53	tuberculosis	1.252
SAMN06473169	WGS	PAIRED	ILLUMINA	SRS2045964	SRP101835	Asia	IND	Mumbai	2004	human	Homo sapiens	3	lineage4.4	lineage4.4	L4.4	Mycobacterium tuberculosis	THE FOUNDATION FOR MEDICAL RESEARCH	2017-04-03	SRR5341248	SRX2637940	PRJNA376471		sputum			Sensitive																						99.5	927074	28	tuberculosis	3.761
SAMEA113584030	WGS	PAIRED	ILLUMINA	ERS15578937	ERP148211	Africa	TUN		2011	human	Homo sapiens	3	lineage4.1.2.1	lineage4.1.2.1		Mycobacterium tuberculosis	INSTITUT PASTEUR DE TUNIS	2024-02-25	ERR11552009	ERX10956449	PRJEB63074		As reported: Human			MDR-TB																						99.54	1802751	60	tuberculosis	0.701
SAMEA9976355	WGS	PAIRED	ILLUMINA	ERS7654634	ERP123401	South America	PER	Lima	2009	human	Homo sapiens	3	lineage4.1.1	lineage4.1.1		Mycobacterium tuberculosis	IMPERIAL COLLEGE LONDON	2021-10-15	ERR6865658	ERX6489086	PRJEB39837					HR-TB																						99.52	1596797	54	tuberculosis	0.429
SAMEA2078991	WGS	PAIRED	['ILLUMINA','ILLUMINA']	ERS253596									lineage3.1	lineage3.1		Mycobacterium tuberculosis			['ERR386777','ERR351845']	['ERX359007','ERX324628']	PRJEB2221					Sensitive																						99.29	3670712	83	tuberculosis	0.272
SAMN03300322	WGS	PAIRED	ILLUMINA	SRS838221	SRP053287				2005	domestic cattle	Bos taurus	2	La1.8.1	La1.8.1	La1	Mycobacterium bovis	USDA-NVSL-DBL	2015-02-23	SRR1791964	SRX867626	PRJNA251692					Other																						99.48	1583740	86	tuberculosis	4.446
SAMN20693120	WGS	PAIRED	ILLUMINA	SRS10601349	SRP341700								lineage2.2.1	lineage2.2.1		Mycobacterium tuberculosis	HARVARD MEDICAL SCHOOL	2021-10-16	SRR16370592	SRX12648054	PRJNA771909					MDR-TB																						99.55	1621678	56	tuberculosis	2.841
SAMN21856437	WGS	PAIRED	ILLUMINA	SRS10345679	SRP338907	Europe	UKR	Kharkiv	2020	human	Homo sapiens	3	lineage2.2.1	lineage2.2.1		Mycobacterium tuberculosis	NIH / NIAID	2021-10-16	SRR16088545	SRX12374770	PRJNA766649		sputum			Pre-XDR-TB																						99.47	1721145	57	tuberculosis	1.3
SAMN40566217	WGS	PAIRED	ILLUMINA	SRS20809078	SRP338930	North America	USA	New York state	2018	human	Homo sapiens	3	lineage2.2.1	lineage2.2.1		Mycobacterium tuberculosis	WADSWORTH CENTER	2024-03-21	SRR28409669	SRX24013949	PRJNA766641		bronchial wash			Sensitive																						99.53	1570514	87	tuberculosis	2.918
SAMN14417061	WGS	PAIRED	ILLUMINA	SRS6579720	SRP259494	Asia	THA		2015	human	Homo sapiens	3	lineage2.2.1	lineage2.2.1		Mycobacterium tuberculosis	KHON KAEN UNIVERSITY	2020-05-01	SRR11662181	SRX8223082	PRJNA613706		sputum			MDR-TB																						99.37	1826619	61	tuberculosis	0.78
SAMN41389717	WGS	PAIRED	ILLUMINA	SRS21288647	SRP507535	Asia	BGD		2007	human	Homo sapiens	3	lineage1.1.3.1	lineage1.1.3.1		Mycobacterium tuberculosis	FIND, THE FOUNDATION FOR INNOVATIVE NEW DIAGNOSTICS	2024-05-14	SRR29017599	SRX24544123	PRJNA1109295					MDR-TB																						99.25	1726591	61	tuberculosis	3.228
SAMN41148786	WGS	PAIRED	ILLUMINA	SRS21175339	SRP338930	North America	USA	New York state	2023	human	Homo sapiens	3	lineage4.1.2.1	lineage4.1.2.1		Mycobacterium tuberculosis	WADSWORTH CENTER	2024-05-01	SRR28859689	SRX24419877	PRJNA766641					Sensitive																						99.59	1602819	54	tuberculosis	1.47
SAMN41146612	WGS	PAIRED	ILLUMINA	SRS21174009	SRP338930	North America	USA	New York state	2022	human	Homo sapiens	3	lineage4.3.3			Mycobacterium tuberculosis	WADSWORTH CENTER	2024-05-01	SRR28858378	SRX24418540	PRJNA766641					Sensitive																						99.81	1612792	54	tuberculosis	2.029
SAMN09399480	WGS	PAIRED	ILLUMINA	SRS3636701	SRP075210	Asia	AZE		2017	human	Homo sapiens	3	lineage2.2.1	lineage2.2.1	L2	Mycobacterium tuberculosis	BI	2018-08-07	SRR7655790	SRX4518186	PRJNA318002		sputum			MDR-TB																						99.54	1575035	55	tuberculosis	2.294
SAMN08626249	WGS	PAIRED	ILLUMINA	SRS3034559	SRP134826	Asia	CHN	Henan	2007	human	Homo sapiens	3	lineage2.2.1	lineage2.2.1	L2.2.1	Mycobacterium tuberculosis	BEIJING INSTITUTE OF GENOMICS,CHINESE ACADEMY OF SCIENCES	2018-03-12	SRR6824385	SRX3781012	PRJNA436454		sputum			MDR-TB																						99.52	1740655	59	tuberculosis	0.912
SAMN17019904	WGS	PAIRED	ILLUMINA	SRS7863169	SRP297425	Europe	BLR	Minsk		human	Homo sapiens	3	lineage2.2.1	lineage2.2.1		Mycobacterium tuberculosis	NIH / NIAID	2020-12-09	SRR13232662	SRX9664675	PRJNA683067		sputum			Pre-XDR-TB																						99.47	1663505	57	tuberculosis	1.696
SAMEA1707655	WGS	PAIRED	ILLUMINA	ERS179880	ERP000276								lineage4.3			Mycobacterium tuberculosis	SC	2013-02-16	ERR228216	ERX202875	PRJEB2221					Sensitive																						99.56	1983307	44	tuberculosis	1.148
SAMN31031574	WGS	PAIRED	ILLUMINA	SRS15258214	SRP399923	Oceania	AUS	Victoria	2020	human	Homo sapiens	3	lineage1.1.1.1	lineage1.1.1.1		Mycobacterium tuberculosis	MDUPHL	2022-09-28	SRR21732828	SRX17728756	PRJNA857537					HR-TB																						99.36	1330389	46	tuberculosis	3.971
SAMEA112181556	WGS	PAIRED	ILLUMINA	ERS14291396	ERP142932	Africa	ZAF		2012	human	Homo sapiens	3	lineage4.3.2	lineage4.3.2		Mycobacterium tuberculosis	UNIVERSITY OF ANTWERP	2022-12-07	ERR10610324	ERX10082674	PRJEB57919		sputum			MDR-TB																						99.67	965754	33	tuberculosis	2.74
SAMEA7547188	WGS	PAIRED	ILLUMINA	ERS5303842	ERP124939	South America	PER						lineage4.1.2.1	lineage4.1.2.1		Mycobacterium tuberculosis	UNIVERSIDAD PERUANA CAYETANO HEREDIA	2021-11-10	ERR4813682	ERX4683672	PRJEB41199					Sensitive																						99.47	1734476	59	tuberculosis	0.7
SAMEA112181341	WGS	PAIRED	ILLUMINA	ERS14291181	ERP142932	Africa	ZAF		2013	human	Homo sapiens	3	lineage2.2.1.1	lineage2.2.1.1		Mycobacterium tuberculosis	UNIVERSITY OF ANTWERP	2022-12-07	ERR10610212	ERX10082562	PRJEB57919		sputum			RR-TB																						99.54	1315721	44	tuberculosis	1.74
SAMEA7527176	WGS	PAIRED	ILLUMINA	ERS5283648	ERP124850	Asia	IND	Mumbai					lineage3.1.2	lineage3.1.2		Mycobacterium tuberculosis	FOUNDATION FOR MEDICAL RESEARCH INDIA	2021-11-10	ERR4798616	ERX4668040	PRJEB41116					Sensitive	S	S				S		S	S							S		S	S		Walker_2022	99.56	1670403	53	tuberculosis	1.576
SAMEA7545432	WGS	PAIRED	ILLUMINA	ERS5302088	ERP124939	South America	PER		2018				lineage4.7	lineage4.7		Mycobacterium tuberculosis	UNIVERSIDAD PERUANA CAYETANO HEREDIA	2021-11-10	ERR4811928	ERX4681918	PRJEB41199					Sensitive	S				I	S	S	S	S				S		S	S	S	S	S	S	['Walker_2022','CRyPTIC_reuse_table']	99.74	1648153	57	tuberculosis	1.986
SAMEA2533383	WGS	PAIRED	ILLUMINA	ERS456785	ERP010814	Europe	DEU						lineage4.3.4.2	lineage4.3.4.2	L4.3.4.2	Mycobacterium tuberculosis	FZB	2015-06-25	ERR550673	ERX509742	PRJEB9680					Sensitive					S		S					S	S	R							CRyPTIC_WHO2021_PMC7612554	99.75	1477503	33	tuberculosis	3.16
SAMN19688247	WGS	PAIRED	ILLUMINA	SRS9197868	SRP323639	Europe	MDA		2019	human	Homo sapiens	3	lineage4.8	lineage4.8		Mycobacterium tuberculosis	SIMON FRASER UNIVERSITY	2021-06-13	SRR14801444	SRX11134478	PRJNA736718					Sensitive																						99.62	1669063	57	tuberculosis	0.868
SAMEA2149125	WGS	PAIRED	ILLUMINA	ERS327814	ERP003508								lineage4.6.2.2	lineage4.6.2.2	L4	Mycobacterium tuberculosis	SC	2014-03-08	ERR369722	ERX342431	PRJEB4239					HR-TB																						99.84	1861495	42	tuberculosis	1.193
SAMN33756262	WGS	PAIRED	ILLUMINA	SRS17044455	SRP427259	Asia	GEO	Tbilisi	2020	human	Homo sapiens	3	lineage4.8	lineage4.8		Mycobacterium tuberculosis	NIH / NIAID	2023-03-17	SRR23861997	SRX19674202	PRJNA944654		sputum			Sensitive																						99.65	1405492	47	tuberculosis	1.842
SAMN30380914	WGS	PAIRED	ILLUMINA	SRS14814124	SRP394383	South America	PRY	Ciudad del Este	2018	human	Homo sapiens	3	lineage4.3.3	lineage4.3.3		Mycobacterium tuberculosis	STANFORD UNIVERSITY	2022-08-26	SRR21240099	SRX17249142	PRJNA870648		sputum			Sensitive																						99.76	1725657	58	tuberculosis	2.542
SAMEA95534668	WGS	PAIRED	ILLUMINA	ERS1565494	ERP015827	Africa	ZAF		2009	human	Homo sapiens	3	lineage2.2.2	lineage2.2.2	L2.2.2	Mycobacterium tuberculosis	UNIVERSITY OF CAPE TOWN	2017-03-12	ERR1873544	ERX1934069	PRJEB14199		sputum			Pre-XDR-TB	R	R		R	R	S	R	R	S	R	R	R	R	R							Coll_2018	99.0	1266566	28	tuberculosis	5.054
SAMEA113556196	WGS	PAIRED	ILLUMINA	ERS15552319	ERP147779	Africa	MOZ	Maputo					lineage4.7	lineage4.7		Mycobacterium tuberculosis	FZB	2023-09-24	ERR11488660	ERX10894836	PRJEB62665					MDR-TB																						99.61	1221860	40	tuberculosis	3.013
SAMEA104600484	WGS	PAIRED	ILLUMINA	ERS2211766	ERP105903								lineage2.2.1	lineage2.2.1		Mycobacterium tuberculosis complex sp.	FZB	2022-07-23	ERR2307708	ERX2359000	PRJEB24099					Pre-XDR-TB																						99.57	1393887	48	tuberculosis	3.369
SAMEA3231577	WGS	PAIRED	ILLUMINA	ERS652799	ERP008602	South America	ARG	Buenos Aires	2013	human	Homo sapiens	3	lineage4.1.2.1.1	lineage4.1.2.1.1	L4.1.2.1.1	Mycobacterium tuberculosis	NORWEGIAN INSTITUTE OF PUBLIC HEALTH	2015-02-19	ERR760823	ERX705584	PRJEB7669		sputum			Pre-XDR-TB																						99.53	1525273	35	tuberculosis	1.956
SAMN31117489	WGS	PAIRED	ILLUMINA	SRS15297660	SRP400545	Europe	RUS	Saint Petersburg	2014	human	Homo sapiens	3	lineage4.3.3	lineage4.3.3		Mycobacterium tuberculosis	ST. PETERSBURG PASTEUR INSTITUTE	2022-10-01	SRR21776299	SRX17771240	PRJNA886055		sputum			MDR-TB																						99.23	851076	47	tuberculosis	1.25
SAMN10593131	WGS	PAIRED	ILLUMINA	SRS4192232	SRP173574	Europe	RUS	Ekaterinburg	2017	human	Homo sapiens	3	lineage2.2.1	lineage2.2.1	L2.2.1	Mycobacterium tuberculosis	VAVILOV INSTITUTE OF GENERAL GENETICS RUSSIAN ACADEMY OF SCIENCES	2018-12-28	SRR8375802	SRX5185818	PRJNA509547		lung			Pre-XDR-TB																						99.38	1652982	40	tuberculosis	0.825
SAMEA7552631	WGS	PAIRED	ILLUMINA	ERS5309278	ERP124941	Europe	GBR						lineage4.8.1	lineage4.8.1		Mycobacterium tuberculosis	PUBLIC HEALTH ENGLAND	2021-11-10	ERR4819266	ERX4689108	PRJEB41201					Sensitive					S		S						S								Walker_2022	99.77	1862999	42	tuberculosis	1.901
SAMN07766429	WGS	PAIRED	ILLUMINA	SRS2576907	SRP119652	North America	CAN	British Columbia	2013	human	Homo sapiens	3	lineage2.2.1	lineage2.2.1	L2	Mycobacterium tuberculosis	BC CENTRE FOR DISEASE CONTROL PUBLIC HEALTH LABORATORY	2017-10-11	SRR6152713	SRX3264687	PRJNA413593					Sensitive					S		S						S	S							CRyPTIC_WHO2021_PMC7612554	99.51	1841240	51	tuberculosis	1.214
SAMN03300194	WGS	PAIRED	ILLUMINA	SRS838915	SRP053287	North America	MEX		2002	domestic cattle	Bos taurus	2	La1.8.1	La1.8.1	La1	Mycobacterium bovis	USDA-NVSL-DBL	2015-02-23	SRR1791836	SRX867498	PRJNA251692					Other																						99.48	1327150	71	tuberculosis	4.779
SAMEA7543874	WGS	PAIRED	ILLUMINA	ERS5300533	ERP124934	Asia	CHN						lineage2.2.1	lineage2.2.1		Mycobacterium tuberculosis	CCDC	2021-11-10	ERR4810815	ERX4679261	PRJEB41194					Sensitive	R	S			S	S	S	S	S				S	S	S	S	S	S	S	S	['Walker_2022','CRyPTIC_reuse_table']	99.5	1822076	62	tuberculosis	0.98
SAMN13568613	WGS	PAIRED	ILLUMINA	SRS5925268	SRP239172	South America	PER	Lima	2016	human	Homo sapiens	3	lineage4.1.2.1	lineage4.1.2.1	L4	Mycobacterium tuberculosis	RADBOUDUMC	2019-12-31	SRR10808504	SRX7482391	PRJNA595834		sputum			Sensitive																						99.57	1678949	58	tuberculosis	2.272
SAMN40030775	WGS	PAIRED	ILLUMINA	SRS20526366	SRP226525	Asia	IND	Madhya Pradesh - Bhairopur	2022	human	Homo sapiens	3	lineage3	lineage3		Mycobacterium tuberculosis	CHRISTIAN MEDICAL COLLAGE, VELLORE	2024-02-22	SRR28044901	SRX23696133	PRJNA575883					HR-TB																						99.33	1860291	56	tuberculosis	0.254
SAMEA104394448	WGS	PAIRED	ILLUMINA	ERS2012390	ERP010814	Europe	DEU						La3	La3		Mycobacterium tuberculosis complex sp.	FZB	2017-11-28	ERR2199829	ERX2254817	PRJEB9680					Sensitive					S		S					S	S	S							CRyPTIC_WHO2021_PMC7612554	99.3	1707438	37	tuberculosis	3.41
SAMN39286989	WGS	PAIRED	ILLUMINA	SRS20075658	SRP399923	Oceania	AUS	Victoria	2021	human	Homo sapiens	3	lineage4.4.2	lineage4.4.2		Mycobacterium tuberculosis	MDUPHL	2024-01-07	SRR27450571	SRX23122106	PRJNA857537					Sensitive																						99.56	1599043	54	tuberculosis	2.128
SAMN40655414	WGS	PAIRED	ILLUMINA	SRS20888914	SRP498669	Europe	MDA		2021	human	Homo sapiens	3	lineage4.2.1	lineage4.2.1		Mycobacterium tuberculosis	NIAID TB PORTALS PROGRAM	2024-03-29	SRR28498485	SRX24100505	PRJNA1074788		sputum			MDR-TB																						99.43	1538883	51	tuberculosis	0.388
SAMEA7423370	WGS	PAIRED	ILLUMINA	ERS5181718	ERP124444	Africa	CMR						lineage5.2	lineage5.2		Mycobacterium tuberculosis complex sp.	FZB	2020-12-19	ERR4872089	ERX4741302	PRJEB40777					MDR-TB																						99.34	1777408	60	tuberculosis	0.871
SAMN39287108	WGS	PAIRED	ILLUMINA	SRS20075693	SRP399923	Oceania	AUS	Victoria	2021	human	Homo sapiens	3	lineage1.2.1.2.1	lineage1.2.1.2.1		Mycobacterium tuberculosis	MDUPHL	2024-01-07	SRR27450535	SRX23122142	PRJNA857537					Sensitive																						99.48	1139525	39	tuberculosis	3.475
SAMEA112801842	WGS	PAIRED	ILLUMINA	ERS14809388	ERP010814								lineage2.2.1	lineage2.2.1		Mycobacterium tuberculosis	FZB	2023-07-21	ERR11068040	ERX10514970	PRJEB9680					HR-TB																						99.42	1678938	52	tuberculosis	1.244
SAMN30988312	WGS	PAIRED	ILLUMINA	SRS15214787	SRP338930	North America	USA	New York state	2018	human	Homo sapiens	3	lineage4.8	lineage4.8		Mycobacterium tuberculosis	WADSWORTH CENTER	2022-09-23	SRR21685358	SRX17683147	PRJNA766641					Sensitive																						99.75	834065	46	tuberculosis	3.215
SAMN36849922	WGS	PAIRED	ILLUMINA	SRS18516486	SRP453313	Asia	CHN	Shandong	2017	human	Homo sapiens	3	lineage2.2.2	lineage2.2.2	L4	Mycobacterium tuberculosis	SHANDONG PROVINCIAL HOSPITAL	2023-08-05	SRR25534259	SRX21263409	PRJNA1002108		As reported: phlegm		H37Rv	Sensitive																						99.53	1764581	60	tuberculosis	2.031
SAMEA6359880	WGS	PAIRED	ILLUMINA	ERS4126129	ERP021867	Europe	GBR						La1.8.1	La1.8.1	La1	Mycobacterium bovis	WELLCOME SANGER INSTITUTE	2021-02-02	ERR5087727	ERX4893848	PRJEB19799					Other																						98.89	1711396	55	tuberculosis	2.452
SAMN19688499	WGS	PAIRED	ILLUMINA	SRS9198428	SRP323639	Europe	MDA		2019	human	Homo sapiens	3	lineage2.2.1	lineage2.2.1		Mycobacterium tuberculosis	SIMON FRASER UNIVERSITY	2021-06-13	SRR14802073	SRX11135038	PRJNA736718					MDR-TB																						99.57	1555038	54	tuberculosis	1.663
SAMN20525194	WGS	PAIRED	ILLUMINA	SRS9703381	SRP330727	Asia	CHN	Zheijiang	2013	human	Homo sapiens	3	lineage2.2.1.1	lineage2.2.1.1		Mycobacterium tuberculosis	SCHOOL OF PUBLIC HEALTH, FUDAN UNIVERSITY	2021-08-08	SRR15368946	SRX11671268	PRJNA751240		sputum			Sensitive																						99.48	1792408	61	tuberculosis	1.0
SAMN40547140	WGS	PAIRED	ILLUMINA	SRS20791592	SRP496484	North America	MEX		2022	human	Homo sapiens	3	lineage4.3.3	lineage4.3.3		Mycobacterium tuberculosis	NIH / NIAID	2024-03-20	SRR28389871	SRX23994862	PRJNA1074786		sputum			HR-TB																						99.54	1749718	58	tuberculosis	0.704
SAMN08379917	WGS	PAIRED	ILLUMINA	SRS2844948	SRP128089					human	Homo sapiens	3	lineage2.2.1	lineage2.2.1		Mycobacterium tuberculosis	SAN RAFFAELE	2018-01-19	SRR6485145	SRX3575002	PRJNA428596					MDR-TB																						99.67	1073001	24	tuberculosis	6.273
SAMEA6591818	WGS	PAIRED	ILLUMINA	ERS4356112	ERP111748	Europe	PRT		2018				lineage4.1.1.3	lineage4.1.1.3	L4	Mycobacterium tuberculosis	NATIONAL INSTITUTE OF HEALTH DR. RICARDO JORGE	2020-11-11	ERR3957955	ERX3965740	PRJEB29446					Sensitive																						99.51	1694162	58	tuberculosis	2.222
SAMN07956554	WGS	PAIRED	ILLUMINA	SRS2661528	SRP123873	Europe	RUS		2014	human	Homo sapiens	3	lineage2.2.1	lineage2.2.1	L2.2.1	Mycobacterium tuberculosis	ST. PETERSBURG PASTEUR INSTITUTE	2017-11-05	SRR6257025	SRX3363503	PRJNA352769					MDR-TB																						99.84	1307203	57	tuberculosis	1.481
SAMN27519794	WGS	PAIRED	ILLUMINA	SRS12571768	SRP369525	Europe	UKR	Chernihiv	2020	human	Homo sapiens	3	lineage4.8	lineage4.8		Mycobacterium tuberculosis	NIH / NIAID	2022-04-11	SRR18714862	SRX14815231	PRJNA825524		sputum			Sensitive																						99.7	1721500	57	tuberculosis	1.654
SAMEA9976960	WGS	PAIRED	ILLUMINA	ERS7655238	ERP123401	South America	PER	Lima	2009	human	Homo sapiens	3	lineage4.1.1	lineage4.1.1		Mycobacterium tuberculosis	IMPERIAL COLLEGE LONDON	2021-10-15	ERR6866262	ERX6489690	PRJEB39837					Sensitive																						99.53	1586169	54	tuberculosis	0.356
SAMN21616516	WGS	PAIRED	ILLUMINA	SRS10317393	SRP338617	North America	CAN	Ontario	2017	human	Homo sapiens	3	lineage1.2.1.2.1	lineage1.2.1.2.1		Mycobacterium tuberculosis	PUBLIC HEALTH ONTARIO	2021-09-24	SRR16058331	SRX12345013	PRJNA766079					Sensitive					S		S					S	S								CRyPTIC_WHO2021_PMC7612554	99.32	1350793	45	tuberculosis	2.671
SAMN23765164	WGA	PAIRED	ILLUMINA	SRS11250909	SRP349692	Europe	RUS	Saint-Petersburg	2013	human	Homo sapiens	3	lineage4.4.1.1	lineage4.4.1.1		Mycobacterium tuberculosis	SCIENTIFIC CENTRE FOR FAMILY HEALTH AND HUMAN REPRODUCTION PROBLEMS	2021-12-07	SRR17162285	SRX13346151	PRJNA786957		As reported: surgical material			MDR-TB																						99.75	1952269	48	tuberculosis	0.951
SAMEA113556427	WGS	PAIRED	ILLUMINA	ERS15552550	ERP147779	Africa	MOZ	Maputo					lineage1.1.2	lineage1.1.2		Mycobacterium tuberculosis	FZB	2023-10-05	ERR11488895	ERX10895071	PRJEB62665					MDR-TB																						98.92	1475127	44	tuberculosis	2.214
SAMEA104600499	WGS	PAIRED	['ILLUMINA','ILLUMINA']	ERS2211781									lineage2.2.1	lineage2.2.1		Mycobacterium tuberculosis complex sp.			['ERR2307727','ERR2307726']	['ERX2359019','ERX2359018']	PRJEB24099					MDR-TB																						99.41	956318	49	tuberculosis	3.458
SAMN40273810	WGS	PAIRED	ILLUMINA	SRS20670726	SRP493618	Asia	GEO	Tbilisi	2023	human	Homo sapiens	3	lineage2.2.1	lineage2.2.1		Mycobacterium tuberculosis	NIH / NIAID	2024-03-06	SRR28239666	SRX23850655	PRJNA1074779		sputum			Other																						99.39	1660621	55	tuberculosis	0.88
SAMEA7563407	WGS	PAIRED	ILLUMINA	ERS5320040	ERP125013	Asia	NPL						lineage4.1.2.1	lineage4.1.2.1		Mycobacterium tuberculosis	IML GAUTING	2021-11-11	ERR4830967	ERX4700951	PRJEB41272					Pre-XDR-TB	S				R	R	R	S	R				R		S	S	S	R	S	R	['CRyPTIC_reuse_table','Walker_2022']	99.51	1711218	58	tuberculosis	1.279
SAMEA7157831	WGS	PAIRED	['ILLUMINA','ILLUMINA']	ERS4918292		Asia	GEO						lineage2.2.1	lineage2.2.1		Mycobacterium tuberculosis			['ERR5866518','ERR5866517']	['ERX5512312','ERX5512313']	PRJEB39561					MDR-TB																						99.44	3135724	105	tuberculosis	1.611
SAMEA104394660	WGS	PAIRED	ILLUMINA	ERS2012602	ERP010814	Africa	SWZ						lineage4.1.2.1	lineage4.1.2.1	L4.1.2.1	Mycobacterium tuberculosis	FZB	2017-11-28	ERR2200080	ERX2255068	PRJEB9680					Sensitive					S		S						S	S							CRyPTIC_WHO2021_PMC7612554	99.52	845764	55	tuberculosis	2.838
SAMN31672598	WGS	PAIRED	ILLUMINA	SRS15724210	SRP407089	Oceania	AUS	NSW	2017	human	Homo sapiens	3	lineage2.2.1	lineage2.2.1		Mycobacterium tuberculosis	INSTITUTE OF CLINICAL PATHOLOGY AND MEDICAL RESEARCH	2022-11-09	SRR22251128	SRX18227928	PRJNA899911					Other																						99.37	1686030	48	tuberculosis	1.925
SAMN10247363	WGS	PAIRED	ILLUMINA	SRS3939515	SRP105417	Africa	ETH			domestic cattle	Bos taurus	3	La1.3	La1.3	La1	Mycobacterium bovis	USDA	2018-10-16	SRR8063664	SRX4892434	PRJNA384781					Other																						99.43	716232	36	tuberculosis	6.274
SAMEA114303749	WGS	PAIRED	ILLUMINA	ERS16292951	ERP150539	Europe	GBR		2016	domestic cattle	Bos taurus	3	La1.8.1	La1.8.1	La1	Mycobacterium bovis	AGRIFOOD AND BIOSCIENCES INSTITUTE	2023-09-01	ERR11893507	ERX11277903	PRJEB65421					Other																						99.42	1327250	67	tuberculosis	4.795
SAMEA6655889	WGS	PAIRED	ILLUMINA	ERS4415358	ERP119549	Africa	ZAF		2008	human	Homo sapiens	3	lineage2.2.1	lineage2.2.1	L2	Mycobacterium tuberculosis	DST-NRF CENTRE OF EXCELLENCE FOR BIOMEDICAL TUBERC	2020-05-01	ERR4011061	ERX4012461	PRJEB36366		sputum			Pre-XDR-TB																						99.48	1570138	54	tuberculosis	1.864
SAMN40983383	WGS	PAIRED	ILLUMINA	SRS21039617	SRP502062	Asia	KAZ		2022	human	Homo sapiens	3	lineage2.2.1	lineage2.2.1		Mycobacterium tuberculosis	NIAID TB PORTALS PROGRAM	2024-04-16	SRR28706604	SRX24273651	PRJNA1074793					Other																						99.51	1587215	54	tuberculosis	0.85
SAMN36639407	WGS	PAIRED	ILLUMINA	SRS18398381	SRP450988	Europe	SLK	Vysne Hagy	2020	human	Homo sapiens	3	lineage4.8	lineage4.8		Mycobacterium tuberculosis	SAN RAFFAELE SCIENTIFIC INSTITUTE	2023-07-24	SRR25395702	SRX21133636	PRJNA994428					Sensitive																						99.48	1088729	35	tuberculosis	4.061
SAMN39286990	WGS	PAIRED	ILLUMINA	SRS20075659	SRP399923	Oceania	AUS	Victoria	2021	human	Homo sapiens	3	lineage1.2.1	lineage1.2.1		Mycobacterium tuberculosis	MDUPHL	2024-01-07	SRR27450570	SRX23122107	PRJNA857537					Sensitive																						99.38	1572790	53	tuberculosis	2.761
SAMEA10030251	WGS	PAIRED	ILLUMINA	ERS7708458	ERP132622	Europe	MDA						lineage4.2.1	lineage4.2.1	L4.2.1	Mycobacterium tuberculosis	FZB	2022-05-09	ERR7911063	ERX7478460	PRJEB48275					MDR-TB	S	S					R	R	S			S	R					S			Finci_2022	99.48	1571839	54	tuberculosis	2.278
SAMEA3920967	WGS	PAIRED	ILLUMINA	ERS1108101	ERP014881	Asia	CHN		2009	human	Homo sapiens	3	lineage2.2.1	lineage2.2.1	L2.2.1	Mycobacterium tuberculosis	FUDAN UNIVERSITY	2017-03-18	ERR1352302	ERX1423823	PRJEB13325		sputum			Sensitive																						98.53	1965837	45	tuberculosis	2.265
SAMEA8741967	WGS	PAIRED	ILLUMINA	ERS6421549	ERP135632	Africa	ZAF						lineage2.2.1.1	lineage2.2.1.1		Mycobacterium tuberculosis	UNIVERSITY OF CAPE TOWN	2022-03-15	ERR8699160	ERX8356627	PRJEB51043					Sensitive	S				S	S	S	S	S				S		S	S	S		S	S	CRyPTIC_reuse_table	99.62	1796238	61	tuberculosis	1.081
SAMEA1118597	WGS	PAIRED	ILLUMINA	ERS2398006	ERP107961	Europe	GBR	England					lineage3	lineage3	L3	Mycobacterium tuberculosis	PHE	2022-07-23	ERR2513416	ERX2532626	PRJEB25991					Sensitive					S		S					S	S								Walker_2022	99.42	1712728	58	tuberculosis	2.705
SAMN08708358	WGS	PAIRED	ILLUMINA	SRS3041028	SRP128089	Europe	UKR			human	Homo sapiens	3	lineage2.2.1	lineage2.2.1		Mycobacterium tuberculosis	SAN RAFFAELE	2018-03-14	SRR6832029	SRX3788361	PRJNA428596					Sensitive	S	S			S		S	S	S			R	S	S				S			CRyPTIC_WHO2021_PMC7612554	99.43	2295858	49	tuberculosis	2.145
SAMN40031471	WGS	PAIRED	ILLUMINA	SRS20527720	SRP226525	Asia	IND	Madhya Pradesh - Bhairopur	2021	human	Homo sapiens	3	lineage2.2.1	lineage2.2.1		Mycobacterium tuberculosis	CHRISTIAN MEDICAL COLLAGE, VELLORE	2024-02-22	SRR28046067	SRX23697794	PRJNA575883		pulmonary			MDR-TB																						98.4	1829008	45	tuberculosis	1.644
SAMD00142538	WGS	PAIRED	ILLUMINA	DRS201083	DRP007602	Asia	JPN	Kanto	2017	human	Homo sapiens	3	lineage2.2.1	lineage2.2.1		Mycobacterium tuberculosis	RIT_JATA	2021-08-14	DRR188614	DRX179079	PRJDB7494					Other																						99.6	1268243	82	tuberculosis	1.426
SAMEA7562395	WGS	PAIRED	ILLUMINA	ERS5319029	ERP124985	Asia	PAK						lineage4.1.2.1	lineage4.1.2.1		Mycobacterium tuberculosis	SAN RAFFAELE SCIENTIFIC INSTITUTE	2021-11-11	ERR4829956	ERX4699940	PRJEB41244					Pre-XDR-TB	S				I	R	R	S	S				R		S	S	S	S	S	R	CRyPTIC_reuse_table	99.59	1814626	59	tuberculosis	1.934
SAMN41154638	WGS	PAIRED	ILLUMINA	SRS21182801	SRP399923	Oceania	AUS	Victoria	2022	human	Homo sapiens	3	lineage1.2.1	lineage1.2.1		Mycobacterium tuberculosis	MDUPHL	2024-05-01	SRR28868821	SRX24428230	PRJNA857537					Sensitive																						99.39	1503945	52	tuberculosis	3.129
SAMN02419543	WGS	PAIRED	['ILLUMINA','ILLUMINA','ILLUMINA','ILLUMINA']	SRS551687		Europe	BLR			human	Homo sapiens	3	lineage2.2.1	lineage2.2.1	L2.2.1	Mycobacterium tuberculosis			['SRR1181110','SRR1158929','SRR1181069','SRR1159005']	['SRX462903','SRX480051']	PRJNA229580		As reported: excreted bodily substance			MDR-TB																						99.4	4553713	104	tuberculosis	1.076
SAMEA1929801	WGS	PAIRED	ILLUMINA	ERS329994	ERP000276								lineage9	lineage9		Mycobacterium tuberculosis	SC	2014-03-10	ERR387038	ERX359268	PRJEB2221					Sensitive																						99.3	1824188	41	tuberculosis	2.922
SAMN40030578	WGS	PAIRED	ILLUMINA	SRS20526165	SRP226525	Asia	IND	Madhya Pradesh - Bhairopur	2022	human	Homo sapiens	3	lineage2.2.1	lineage2.2.1		Mycobacterium tuberculosis	CHRISTIAN MEDICAL COLLAGE, VELLORE	2024-02-22	SRR28044427	SRX23695931	PRJNA575883					Sensitive																						98.67	1734626	49	tuberculosis	0.916
SAMEA7526233	WGS	PAIRED	ILLUMINA	ERS5282706	ERP124850	Asia	IND	Mumbai					lineage2.2.1	lineage2.2.1		Mycobacterium tuberculosis	FOUNDATION FOR MEDICAL RESEARCH INDIA	2021-11-09	ERR4797680	ERX4667098	PRJEB41116					Pre-XDR-TB	S	S			R	R	R	S	S				R	R	S	S	S	R	S	R	['CRyPTIC_reuse_table','Walker_2022']	99.51	1808799	56	tuberculosis	0.842
SAMN14416812	WGS	PAIRED	ILLUMINA	SRS6579783	SRP259494	Asia	THA		2014	human	Homo sapiens	3	lineage4.2.2	lineage4.2.2		Mycobacterium tuberculosis	KHON KAEN UNIVERSITY	2020-05-01	SRR11662458	SRX8223145	PRJNA613706		sputum			MDR-TB																						99.4	1701321	58	tuberculosis	0.924
SAMEA7559941	WGS	PAIRED	ILLUMINA	ERS5316578	ERP124980								lineage2.2.1	lineage2.2.1		Mycobacterium tuberculosis	IML GAUTING	2021-11-12	ERR4827505	ERX4697489	PRJEB41239					HR-TB																						99.57	1684031	58	tuberculosis	1.739
SAMEA7544023	WGS	PAIRED	ILLUMINA	ERS5300681	ERP124934	Asia	CHN						lineage2.2.1	lineage2.2.1		Mycobacterium tuberculosis	CCDC	2021-11-10	ERR4810963	ERX4679409	PRJEB41194					MDR-TB	S	S				S	R	S	S				R	R	S	S	S	S	S	R	['Walker_2022','CRyPTIC_reuse_table']	99.38	1785662	61	tuberculosis	1.5
SAMN31673412	WGS	PAIRED	ILLUMINA	SRS15724829	SRP407089	Oceania	AUS	NSW	2019	human	Homo sapiens	3	lineage4.1.1.1	lineage4.1.1.1		Mycobacterium tuberculosis	INSTITUTE OF CLINICAL PATHOLOGY AND MEDICAL RESEARCH	2022-11-10	SRR22251782	SRX18228547	PRJNA899911					Sensitive																						99.47	2110755	63	tuberculosis	0.88
SAMEA114396010	WGS	PAIRED	ILLUMINA	ERS16385073	ERP111748	Europe	PRT		2021				lineage4.3.4.1	lineage4.3.4.1		Mycobacterium tuberculosis	NATIONAL INSTITUTE OF HEALTH DR. RICARDO JORGE	2023-09-26	ERR12057440	ERX11440672	PRJEB29446					Sensitive																						98.63	1080411	37	tuberculosis	3.118
SAMN06210057	WGS	PAIRED	ILLUMINA	SRS1903611	SRP075210	Europe	MDA		2016	human	Homo sapiens	3	lineage2.2.1	lineage2.2.1	L2	Mycobacterium tuberculosis	BI	2017-01-08	SRR5153864	SRX2472026	PRJNA318002		sputum			Pre-XDR-TB																						99.3	1648080	35	tuberculosis	2.217
SAMN03647923	WGS	PAIRED	ILLUMINA	SRS990075	SRP061066	Europe	GBR						lineage4.2.2.2	lineage4.2.2.2	L4.2.2.2	Mycobacterium tuberculosis	UNIVERSITY OF OXFORD	2015-07-24	SRR2100750	SRX1095444	PRJNA282721					Sensitive					S		S					S	S								CRyPTIC_WHO2021_PMC7612554	99.39	1749420	39	tuberculosis	1.756
SAMN20525034	WGS	PAIRED	ILLUMINA	SRS9703540	SRP330727	Asia	CHN	Zheijiang	2013	human	Homo sapiens	3	lineage2.2.1	lineage2.2.1		Mycobacterium tuberculosis	SCHOOL OF PUBLIC HEALTH, FUDAN UNIVERSITY	2021-08-08	SRR15368782	SRX11671432	PRJNA751240		sputum			Sensitive																						99.54	1595087	54	tuberculosis	0.922
SAMN08629170	WGS	PAIRED	ILLUMINA	SRS3012075	SRP128089	Asia	BGD			human	Homo sapiens	3	lineage3.1.2.1	lineage3.1.2.1	L3.1.2.1	Mycobacterium tuberculosis	SAN RAFFAELE	2018-03-02	SRR6797316	SRX3756381	PRJNA428596					Sensitive					S		S		S				S	S				S			CRyPTIC_WHO2021_PMC7612554	99.53	2453018	54	tuberculosis	2.216
SAMN09725627	WGS	PAIRED	ILLUMINA	SRS3606661	SRP155672	Oceania	NZL	Otago	2017	ferret	Mustela sp.	2	La1.8.1	La1.8.1	La1	Mycobacterium bovis	AGRESEARCH	2018-07-29	SRR7617773	SRX4482311	PRJNA479921					Other																						99.45	853883	47	tuberculosis	6.046
SAMEA7546740	WGS	PAIRED	ILLUMINA	ERS5303395	ERP124939	South America	PER		2018				lineage4.8	lineage4.8		Mycobacterium tuberculosis	UNIVERSIDAD PERUANA CAYETANO HEREDIA	2021-11-10	ERR4813235	ERX4683225	PRJEB41199					Other	S				S	S	S	S	S				S		S	S	S	S	S	S	['Walker_2022','CRyPTIC_reuse_table']	99.69	1856997	65	tuberculosis	1.808
SAMN09402705	WGS	PAIRED	ILLUMINA	SRS3417480	SRP150517	Europe	ROU	Craiova	2015	human	Homo sapiens	3	lineage4.8	lineage4.8	L4.8	Mycobacterium tuberculosis	RADBOUDUMC	2018-06-14	SRR7341656	SRX4215207	PRJNA475771		sputum			MDR-TB																						99.62	1351441	45	tuberculosis	2.763
SAMN28538229	WGS	PAIRED	ILLUMINA	SRS13093783	SRP373287	Europe	ITA	Rome	2018	human	Homo sapiens	3	lineage4.2.1.1	lineage4.2.1.1		Mycobacterium tuberculosis	NATIONAL INSTITUTE OF INFECTIOUS DISEASES L. SPALLANZANI	2022-05-19	SRR19304100	SRX15364394	PRJNA834606		sputum			Sensitive																						99.5	1426501	48	tuberculosis	2.631
SAMEA6451279	WGS	PAIRED	ILLUMINA	ERS4216835	ERP119170								lineage2.2.1	lineage2.2.1		Mycobacterium tuberculosis complex sp.	FZB	2020-11-10	ERR3794383	ERX3796350	PRJEB36040					MDR-TB																						99.51	1381614	46	tuberculosis	3.2
SAMN34293917	WGS	PAIRED	ILLUMINA	SRS17387056	SRP433800	Europe	UKR		2020	human	Homo sapiens	3	lineage2.2.1	lineage2.2.1		Mycobacterium tuberculosis	NIH / NIAID	2023-04-21	SRR24256155	SRX20051795	PRJNA958249		sputum			Pre-XDR-TB																						99.51	1518860	51	tuberculosis	2.089
SAMN34294301	WGS	PAIRED	ILLUMINA	SRS17387539	SRP433800	Europe	UKR		2021	human	Homo sapiens	3	lineage2.2.1	lineage2.2.1		Mycobacterium tuberculosis	NIH / NIAID	2023-04-21	SRR24256183	SRX20052280	PRJNA958249		sputum			MDR-TB																						99.64	1156324	38	tuberculosis	3.84
SAMEA3436988	WGS	PAIRED	ILLUMINA	ERS2401637	ERP107972	Europe	GBR	England					lineage2.2.1	lineage2.2.1	L2.2.1	Mycobacterium tuberculosis	PHE	2021-10-23	ERR2516960	ERX2536175	PRJEB26001					MDR-TB	R	R			R		R	R	S				R					S			Walker_2022	99.65	1888293	60	tuberculosis	1.65
SAMEA104362496	WGS	PAIRED	ILLUMINA	ERS1987474	ERP104985	South America	PER						lineage4.3.2	lineage4.3.2		Mycobacterium tuberculosis	UNIVERSIDAD PERUANA CAYETANO HEREDIA, PERU	2021-10-17	ERR2184655	ERX2240822	PRJEB23245					Sensitive	S				S	S	S	S	S				S		S	S	S	S	S	S	['CRyPTIC_reuse_table','Walker_2022']	99.77	1775862	67	tuberculosis	8.077
SAMD00142990	WGS	PAIRED	ILLUMINA	DRS200899	DRP007602	Asia	JPN	Kanto	2017	human	Homo sapiens	3	lineage4.5	lineage4.5		Mycobacterium tuberculosis	RIT_JATA	2021-08-14	DRR188867	DRX179332	PRJDB7494					Sensitive																						99.6	808918	51	tuberculosis	1.924
SAMEA3493151	WGS	PAIRED	ILLUMINA	ERS800300	ERP011140								lineage2.2.1.1	lineage2.2.1.1		Mycobacterium tuberculosis	STELLENBOSCH UNIVERSITY	2015-09-27	ERR972804	ERX1049785	PRJEB9976					RR-TB																						99.51	1419746	33	tuberculosis	3.407
SAMEA112806587	WGS	PAIRED	ILLUMINA	ERS14814133	ERP010814								lineage4.2.2	lineage4.2.2		Mycobacterium tuberculosis	FZB	2023-07-21	ERR11082953	ERX10530322	PRJEB9680					Sensitive																						99.44	1703695	58	tuberculosis	1.333
SAMEA7542272	WGS	PAIRED	ILLUMINA	ERS5298724	ERP124934	Asia	CHN						lineage2.2.1	lineage2.2.1		Mycobacterium tuberculosis	CCDC	2021-11-10	ERR4810697	ERX4679143	PRJEB41194					Sensitive		S				S	S	S					S	S				S			Walker_2022	99.56	1809539	62	tuberculosis	1.435
SAMEA7552424	WGS	PAIRED	ILLUMINA	ERS5309071	ERP124941	Europe	GBR						lineage1.1.2	lineage1.1.2		Mycobacterium tuberculosis	PUBLIC HEALTH ENGLAND	2021-11-10	ERR4819059	ERX4688901	PRJEB41201					HR-TB					S		R						S								Walker_2022	99.16	1264865	28	tuberculosis	4.166
SAMN06856046	WGS	PAIRED	ILLUMINA	SRS2261630	SRP108793	North America	MEX	Baja California,Tijuana	2015	domestic cattle	Bos taurus	2	La1.8.1	La1.8.1	La1	Mycobacterium bovis	UNIVERSIDAD AUTONOMA DE BAJA CALIFORNIA	2017-06-08	SRR5657368	SRX2894076	PRJNA384996		lymph node			Other																						99.46	1412301	75	tuberculosis	5.05
SAMN03648985	WGS	PAIRED	ILLUMINA	SRS990827	SRP061066	Africa	ZAF						lineage4.1.1.3	lineage4.1.1.3	L4.1.1.3	Mycobacterium tuberculosis	UNIVERSITY OF OXFORD	2015-07-26	SRR2101738	SRX1096432	PRJNA282721					Sensitive	S	S			S		S	S	S			S	S	S				S			CRyPTIC_WHO2021_PMC7612554	99.2	1099626	61	tuberculosis	2.313
SAMEA5975387	WGS	PAIRED	ILLUMINA	ERS3778224	ERP117507	Asia	CHN		2018	human	Homo sapiens	3	lineage2.2.1	lineage2.2.1	L2	Mycobacterium tuberculosis	FUDAN UNIVERSITY	2020-06-13	ERR3559639	ERX3559390	PRJEB34582		sputum			Sensitive																						99.54	1793817	61	tuberculosis	0.852
SAMN02414956	WGS	PAIRED	['ILLUMINA','ILLUMINA','ILLUMINA','ILLUMINA']	SRS553789		Europe	SWE			human	Homo sapiens	3	lineage4.8	lineage4.8	L4.8	Mycobacterium tuberculosis			['SRR1165564','SRR1162872','SRR1165509','SRR1163052']	['SRX465959','SRX467925']	PRJNA229321		sputum			MDR-TB																						99.62	5692411	130	tuberculosis	0.525
SAMN09651582	WGS	PAIRED	ILLUMINA	SRS3544189	SRP153329	Europe	CHE			human	Homo sapiens	3	lineage4.6.2.2	lineage4.6.2.2		Mycobacterium tuberculosis	SWISS TROPICAL AND PUBLIC HEALTH INSTITUTE	2018-07-13	SRR7517797	SRX4387723	PRJNA454477		sputum			HR-TB																						99.53	1714983	39	tuberculosis	2.705
SAMN03649030	WGS	PAIRED	ILLUMINA	SRS990885	SRP061066	Africa	ZAF						lineage4.3.2.1	lineage4.3.2.1	L4.3.2.1	Mycobacterium tuberculosis	UNIVERSITY OF OXFORD	2015-07-15	SRR2101783	SRX1096477	PRJNA282721					Sensitive	S	S			S		S	S	S			S	S	S				S			CRyPTIC_WHO2021_PMC7612554	99.77	641797	38	tuberculosis	3.674
SAMN20927551	WGS	PAIRED	ILLUMINA	SRS11756390	SRP356518	Asia	KHM		2018	human	Homo sapiens	3	lineage1.1.1	lineage1.1.1		Mycobacterium tuberculosis	NATIONAL UNIVERSITY OF SINGAPORE	2022-01-24	SRR17729352	SRX13892169	PRJNA756844		sputum			Sensitive																						99.47	1792183	62	tuberculosis	1.654
SAMN40273570	WGS	PAIRED	ILLUMINA	SRS20670655	SRP493618	Asia	GEO	Tbilisi	2022	human	Homo sapiens	3	lineage4.7	lineage4.7		Mycobacterium tuberculosis	NIH / NIAID	2024-03-06	SRR28239740	SRX23850581	PRJNA1074779		sputum			Sensitive																						99.65	1298928	43	tuberculosis	0.736
SAMEA115163045	WGS	PAIRED	ILLUMINA	ERS17970838	ERP111748	Europe	PRT		2023				lineage4.7	lineage4.7		Mycobacterium tuberculosis	NATIONAL INSTITUTE OF HEALTH DR. RICARDO JORGE	2024-02-03	ERR12544215	ERX11918414	PRJEB29446					Sensitive																						99.69	1545655	54	tuberculosis	2.26
SAMEA7550205	WGS	PAIRED	ILLUMINA	ERS5306855	ERP124941	Europe	GBR						lineage3	lineage3		Mycobacterium tuberculosis	PUBLIC HEALTH ENGLAND	2021-11-10	ERR4816843	ERX4686685	PRJEB41201					Sensitive					S		S						S								Walker_2022	99.58	1777614	39	tuberculosis	1.784
SAMEA112799013	WGS	PAIRED	ILLUMINA	ERS14806559	ERP010814								lineage4.2.2.1	lineage4.2.2.1		Mycobacterium tuberculosis	FZB	2023-07-20	ERR11044740	ERX10491531	PRJEB9680					MDR-TB																						99.38	1672865	57	tuberculosis	1.592
SAMN04053727	WGS	PAIRED	ILLUMINA	SRS1086846	SRP064127	North America	CAN		2013	human	Homo sapiens	3	lineage4.8	lineage4.8		Mycobacterium tuberculosis	NATIONAL MICROBIOLOGY LABORATORY	2015-09-23	SRR2502855	SRX1281339	PRJNA295328					Sensitive																						99.84	968248	64	tuberculosis	1.462
SAMN09725563	WGS	PAIRED	ILLUMINA	SRS3606534	SRP155672	Oceania	NZL	Milton	1992	deer		2	La1.8.1	La1.8.1	La1	Mycobacterium bovis	AGRESEARCH	2018-07-29	SRR7617392	SRX4482185	PRJNA479921					Other																						99.44	1683354	39	tuberculosis	2.859
SAMEA1019088	WGS	PAIRED	ILLUMINA	ERS027654	ERP000276	Europe	GBR	Midlands	2009	human	Homo sapiens	3	lineage4.1.1.3.1	lineage4.1.1.3.1	L4.1.1.3.1	Mycobacterium tuberculosis	SC	2014-09-04	ERR046788	ERX023850	PRJEB2221					Pre-XDR-TB					S		R						S								CRyPTIC_WHO2021_PMC7612554	98.74	1028564	15	tuberculosis	19.6
SAMN40655323	WGS	PAIRED	ILLUMINA	SRS20888749	SRP498669	Europe	MDA		2020	human	Homo sapiens	3	lineage2.2.1	lineage2.2.1		Mycobacterium tuberculosis	NIAID TB PORTALS PROGRAM	2024-03-29	SRR28498650	SRX24100340	PRJNA1074788		sputum			Pre-XDR-TB																						99.46	1596220	52	tuberculosis	1.023
SAMEA8742215	WGS	PAIRED	ILLUMINA	ERS6421797	ERP135632	Africa	ZAF						lineage2.2.2	lineage2.2.2		Mycobacterium tuberculosis	UNIVERSITY OF CAPE TOWN	2022-03-15	ERR8700386	ERX8357200	PRJEB51043					Pre-XDR-TB	R				R	I	R	R	R				R		S	S	S	R	S	R	CRyPTIC_reuse_table	99.51	1833765	63	tuberculosis	1.507
SAMN39287011	WGS	PAIRED	ILLUMINA	SRS20075842	SRP399923	Oceania	AUS	Victoria	2021	human	Homo sapiens	3	lineage3	lineage3		Mycobacterium tuberculosis	MDUPHL	2024-01-07	SRR27450387	SRX23122290	PRJNA857537					Sensitive																						99.52	1472235	51	tuberculosis	2.483
SAMN31030626	WGS	PAIRED	ILLUMINA	SRS15257573	SRP399923	Oceania	AUS	Victoria	2018	human	Homo sapiens	3	lineage2.2.1	lineage2.2.1		Mycobacterium tuberculosis	MDUPHL	2022-09-27	SRR21732059	SRX17728109	PRJNA857537					HR-TB																						99.64	1707818	59	tuberculosis	2.497
SAMN03648513	WGS	PAIRED	ILLUMINA	SRS991188	SRP061066	Europe	GBR						lineage4.6.2.2	lineage4.6.2.2	L4.6.2.2	Mycobacterium tuberculosis	UNIVERSITY OF OXFORD	2015-07-23	SRR2101266	SRX1095960	PRJNA282721					Sensitive					S		S					S	S								CRyPTIC_WHO2021_PMC7612554	99.77	1889708	42	tuberculosis	1.259
SAMEA7157119	WGS	PAIRED	['ILLUMINA','ILLUMINA']	ERS4917581		Asia	GEO						lineage2.2.1	lineage2.2.1		Mycobacterium tuberculosis			['ERR5865136','ERR5865137']	['ERX5510932','ERX5510931']	PRJEB39561					MDR-TB																						99.46	3626647	103	tuberculosis	1.278
SAMN15772905	WGS	PAIRED	ILLUMINA	SRS7172860	SRP276868	Asia	CHN	Tibet	2010	human	Homo sapiens	3	lineage2.2.1	lineage2.2.1		Mycobacterium tuberculosis	FUDAN UNIVERSITY	2020-08-10	SRR12420415	SRX8916288	PRJNA656167		sputum			HR-TB																						99.22	1685547	51	tuberculosis	1.312
SAMEA2534430	WGS	PAIRED	ILLUMINA	ERS457832	ERP010814	Europe	DEU						lineage4.9	lineage4	L4.9	Mycobacterium tuberculosis	FZB	2015-06-25	ERR552126	ERX511195	PRJEB9680					Sensitive					S		S					S	S	S							CRyPTIC_WHO2021_PMC7612554	99.88	1342822	29	tuberculosis	4.187
SAMN12551221	WGS	PAIRED	ILLUMINA	SRS5322501	SRP219763	Asia	CHN	Shenzhen	2013	human	Homo sapiens	3	lineage2.2.1	lineage2.2.1	L2	Mycobacterium tuberculosis	FUDAN UNIVERSITY	2019-08-30	SRR10040331	SRX6775414	PRJNA559678		sputum			MDR-TB																						99.53	1706802	58	tuberculosis	0.949
SAMN21856122	WGS	PAIRED	ILLUMINA	SRS10345427	SRP338907	Asia	GEO	Tbilisi	2019	human	Homo sapiens	3	lineage4.3.3	lineage4.3.3		Mycobacterium tuberculosis	NIH / NIAID	2021-10-16	SRR16088201	SRX12374518	PRJNA766649		sputum			Sensitive																						99.56	1321073	42	tuberculosis	2.263
SAMEA13321172	WGS	PAIRED	ILLUMINA	ERS10923907	ERP135372	Africa	KEN	Nairobi					lineage3.1.1	lineage3.1.1		Mycobacterium tuberculosis	FZB	2022-05-20	ERR9285979	ERX8828092	PRJEB50767					Sensitive																						82.29	1280469	44	tuberculosis	2.804
SAMD00117761	WGS	PAIRED	ILLUMINA	DRS090169	DRP004886	Asia	JPN	Tokyo	2014	human	Homo sapiens	3	lineage2.2.1	lineage2.2.1	L2	Mycobacterium tuberculosis	NIID	2019-06-13	DRR130053	DRX122791	PRJDB7006		sputum			Pre-XDR-TB																						99.63	1055252	69	tuberculosis	1.206
SAMEA7528466	WGS	PAIRED	ILLUMINA	ERS5284936	ERP124850	Asia	IND	Mumbai					lineage1.1.2	lineage1.1.2		Mycobacterium tuberculosis	FOUNDATION FOR MEDICAL RESEARCH INDIA	2021-11-10	ERR4799881	ERX4669296	PRJEB41116					Sensitive	S	S				S	S	S	S				S			S		S	S		Walker_2022	99.08	1629563	51	tuberculosis	1.523
SAMEA2533993	WGS	PAIRED	['ILLUMINA','ILLUMINA']	ERS457395		Asia	UZB						lineage2.2.1	lineage2.2.1	L2.2.1	Mycobacterium tuberculosis			['ERR551509','ERR551510']	['ERX510578','ERX510579']	PRJEB9680					MDR-TB	S	S			R		R						R	R				S			CRyPTIC_WHO2021_PMC7612554	99.54	3334756	114	tuberculosis	2.511
SAMEA1119878	WGS	PAIRED	ILLUMINA	ERS2399287	ERP107961	Europe	GBR	England					lineage3.1.2.2	lineage3.1.2.2	L3.1.2.2	Mycobacterium tuberculosis	PHE	2021-10-23	ERR2514697	ERX2533907	PRJEB25991					Sensitive					S		S					S	S								Walker_2022	99.49	1632239	55	tuberculosis	2.549
SAMEA7546488	WGS	PAIRED	ILLUMINA	ERS5303143	ERP124939	South America	PER		2016				lineage4.3.2	lineage4.3.2		Mycobacterium tuberculosis	UNIVERSIDAD PERUANA CAYETANO HEREDIA	2021-11-10	ERR4812983	ERX4682973	PRJEB41199					MDR-TB	S	S			S	S	R	S	S				R	S	S	S	S	S	S	R	['CRyPTIC_reuse_table','Walker_2022']	99.76	1839249	65	tuberculosis	2.555
SAMEA7563472	WGS	PAIRED	ILLUMINA	ERS5320104	ERP125013	Asia	NPL						lineage4.5	lineage4.5		Mycobacterium tuberculosis	IML GAUTING	2021-11-11	ERR4831031	ERX4701015	PRJEB41272					Sensitive	S				S	S	S	S	S				S		S	S	S	S	S	S	['CRyPTIC_reuse_table','Walker_2022']	99.54	1706918	58	tuberculosis	1.154
SAMN28538228	WGS	PAIRED	ILLUMINA	SRS13093782	SRP373287	Europe	ITA	Rome	2018	human	Homo sapiens	3	lineage4.3.3	lineage4.3.3		Mycobacterium tuberculosis	NATIONAL INSTITUTE OF INFECTIOUS DISEASES L. SPALLANZANI	2022-05-19	SRR19304101	SRX15364393	PRJNA834606		sputum			Sensitive																						95.63	1335267	45	tuberculosis	3.234
SAMN39287237	WGS	PAIRED	ILLUMINA	SRS20075195	SRP399923	Oceania	AUS	Victoria	2022	human	Homo sapiens	3	lineage2.1	lineage2.1		Mycobacterium tuberculosis	MDUPHL	2024-01-07	SRR27450294	SRX23121643	PRJNA857537					Sensitive																						99.7	1483706	51	tuberculosis	3.311
SAMN19845243	WGS	PAIRED	ILLUMINA	SRS9360098	SRP326491	Asia	IND	Chennai	2016	human	Homo sapiens	3	lineage2.2.1.2	lineage2.2.1.2		Mycobacterium tuberculosis	ICMR-NATIONAL INSTITUTE FOR RESEARCH IN TUBERCULOSIS	2021-07-02	SRR15014700	SRX11326665	PRJNA741102		sputum			MDR-TB																						99.56	1710829	90	tuberculosis	1.664
G2541						Europe	ESP	province of Valencia	2018				lineage4.2.1.1	lineage4.2.1.1		Mycobacterium tuberculosis								No		Sensitive	S					S																99.63	1177163	68	tuberculosis	2.327
SAMN06579094	WGS	PAIRED	ILLUMINA	SRS2046045	SRP101836	Asia	IND	Uttar Pradesh	2014	human	Homo sapiens	3	lineage3	lineage3	L3	Mycobacterium tuberculosis	INSTITUTE OF BIOINFORMATICS	2017-03-14	SRR5341328	SRX2638021	PRJNA379070		sputum			Pre-XDR-TB																						99.49	1869704	31	tuberculosis	0.626
SAMEA2710799	WGS	PAIRED	ILLUMINA	ERS531756	ERP006738	Asia	THA						lineage2.2.1	lineage2.2.1	L2.2.1	Mycobacterium tuberculosis	SC	2016-01-11	ERR718305	ERX662227	PRJEB7056					Sensitive																						99.55	1620399	37	tuberculosis	1.397
SAMN31942582	WGS	PAIRED	ILLUMINA	SRS15910024	SRP410580	South America	PER	Lima	2021	human	Homo sapiens	3	lineage4.3.3	lineage4.3.3		Mycobacterium tuberculosis	INSTITUTO NACIONAL DE SALUD	2022-11-30	SRR22461656	SRX18428167	PRJNA906938		sputum			MDR-TB																						99.58	1319866	43	tuberculosis	1.895
SAMEA1018838	WGS	PAIRED	ILLUMINA	ERS031483	ERP000276	Europe	GBR	Midlands	2007	human	Homo sapiens	3	lineage4.6.2.2	lineage4.6.2.2	L4.6.2.2	Mycobacterium tuberculosis	SC	2014-09-04	ERR046834	ERX023896	PRJEB2221					HR-TB					S		R						S								CRyPTIC_WHO2021_PMC7612554	99.69	1134389	17	tuberculosis	14.466
SAMEA7280514	WGS	PAIRED	ILLUMINA	ERS5041115	ERP123102	Asia	BGD		2010	human	Homo sapiens	3	lineage1.2.2.2	lineage1.2.2.2		Mycobacterium tuberculosis	INSTITUTE OF TROPICAL MEDICINE	2020-08-29	ERR4553772	ERX4490142	PRJEB39569		sputum			MDR-TB																						99.52	1615668	57	tuberculosis	3.015
SAMEA5164200	WGS	PAIRED	ILLUMINA	ERS2971922	ERP112727								lineage4.3.3	lineage4.3.3		Mycobacterium tuberculosis	WELLCOME SANGER INSTITUTE	2020-04-19	ERR4024893	ERX4026281	PRJEB30294					Sensitive																						99.76	1629375	54	tuberculosis	0.855
SAMEA14460488	WGS	PAIRED	ILLUMINA	ERS12087934	ERP137916	Africa	GMB		2013	human	Homo sapiens	3	lineage6.1.3	lineage6.1.3		Mycobacterium tuberculosis	INSTITUTE OF TROPICAL MEDICINE	2022-06-25	ERR9787169	ERX9334445	PRJEB53138		sputum			Other																						94.59	1514568	71	tuberculosis	2.563
SAMN25778871	WGS	PAIRED	ILLUMINA	SRS12028852	SRP360243	Asia	CHN	Shanghai	2018	human	Homo sapiens	3	lineage2.2.1	lineage2.2.1		Mycobacterium tuberculosis	SHANGHAI PULMONARY HOSPITAL	2022-02-22	SRR18054806	SRX14206788	PRJNA804712		sputum			MDR-TB																						99.4	1824072	60	tuberculosis	1.737
SAMN02403491	WGS	PAIRED	['ILLUMINA','ILLUMINA','ILLUMINA','ILLUMINA']	SRS555247		Africa	ZAF			human	Homo sapiens	3	lineage2.2.2	lineage2.2.2	L2.2.2	Mycobacterium tuberculosis			['SRR1173640','SRR1167270','SRR1165227','SRR1173161']	['SRX473613','SRX467654']	PRJNA228044					MDR-TB																						99.35	5204221	119	tuberculosis	1.349
SAMN31673777	WGS	PAIRED	ILLUMINA	SRS15722846	SRP407089	Oceania	AUS	NSW	2020	human	Homo sapiens	3	lineage2.1	lineage2.1		Mycobacterium tuberculosis	INSTITUTE OF CLINICAL PATHOLOGY AND MEDICAL RESEARCH	2022-11-09	SRR22249862	SRX18226498	PRJNA899911					Sensitive																						98.29	1454433	39	tuberculosis	2.316
SAMN08138590	WGS	PAIRED	ILLUMINA	SRS2739487	SRP126249	Europe	RUS	Saint Petersburg	2013	human	Homo sapiens	3	lineage2.2.1	lineage2.2.1	L2.2.1	Mycobacterium tuberculosis	FEDERAL RESEARCH AND CLINICAL CENTER OF PHYSICAL-CHEMICAL MEDICINE OF FMBA	2017-12-06	SRR6353870	SRX3450554	PRJNA421323		sputum			HR-TB																						99.52	1746459	39	tuberculosis	1.038
SAMEA112805220	WGS	PAIRED	ILLUMINA	ERS14812766	ERP010814								lineage4.7	lineage4.7		Mycobacterium tuberculosis	FZB	2023-07-21	ERR11081412	ERX10528780	PRJEB9680					Sensitive																						99.7	1743062	60	tuberculosis	1.348
SAMD00603799	WGS	PAIRED	ILLUMINA	DRS329858	DRP010549	Asia	JPN	Hyogo, Kobe	2016	human	Homo sapiens	3	lineage2.2.1	lineage2.2.1		Mycobacterium tuberculosis	KIH	2023-09-20	DRR473966	DRX458195	PRJDB15809					Sensitive																						99.58	1500519	94	tuberculosis	1.043
SAMN40031648	WGS	PAIRED	ILLUMINA	SRS20527093	SRP226525	Asia	IND	Madhya Pradesh - Bhairopur	2020	human	Homo sapiens	3	lineage3	lineage3		Mycobacterium tuberculosis	CHRISTIAN MEDICAL COLLAGE, VELLORE	2024-02-22	SRR28046032	SRX23697167	PRJNA575883		pulmonary			Sensitive																						99.56	1819566	60	tuberculosis	0.583
SAMN08629355	WGS	PAIRED	ILLUMINA	SRS3012169	SRP128089	Asia	BGD			human	Homo sapiens	3	lineage1.1.3.1	lineage1.1.3.1	L1.1.3	Mycobacterium tuberculosis	SAN RAFFAELE	2018-03-02	SRR6797817	SRX3756476	PRJNA428596					HR-TB					S		R		S				S	S				S			CRyPTIC_WHO2021_PMC7612554	99.23	1408325	31	tuberculosis	4.268
SAMN06010169	WGS	PAIRED	ILLUMINA	SRS20795502	SRP496567	South America	PER	Lima	2012	human	Homo sapiens	3	lineage4.1.2.1	lineage4.1.2.1		Mycobacterium tuberculosis	FIND, THE FOUNDATION FOR INNOVATIVE NEW DIAGNOSTICS	2024-03-20	SRR28394107	SRX23998933	PRJNA343736		As reported: patient			MDR-TB																						99.56	1773060	40	tuberculosis	1.543
SAMEA2400125	WGS	PAIRED	ILLUMINA	ERS422025	ERP005265								La1.8.1	La1.8.1	La1	Mycobacterium bovis	SC	2014-07-17	ERR564335	ERX523360	PRJEB5830					Other																						99.45	1640930	38	tuberculosis	3.192
SAMN35981868	WGS	PAIRED	ILLUMINA	SRS18230984	SRP448193					human	Homo sapiens	3	lineage2.2.1	lineage2.2.1		Mycobacterium tuberculosis	CHINESE CENTER FOR DISEASE CONTROL AND PREVENTION	2023-07-09	SRR25207223	SRX20954010	PRJNA987438		sputum			MDR-TB																						99.51	1872828	64	tuberculosis	1.161
SAMEA7541825	WGS	PAIRED	ILLUMINA	ERS5298277	ERP124931	Africa	ZAF						lineage4.3.2.1	lineage4.3.2.1		Mycobacterium tuberculosis	CTB/NICD	2021-11-11	ERR4809287	ERX4678827	PRJEB41191					RR-TB	S				S	S	S	S	S				R		S	S	S	S	S	S	['Walker_2022','CRyPTIC_reuse_table']	99.65	1630108	56	tuberculosis	0.648
SAMEA7560902	WGS	PAIRED	ILLUMINA	ERS5317538	ERP124982	Asia	VNM	Ho Chi Minh City					lineage4.4	lineage4.4		Mycobacterium tuberculosis	OUCRU-HCMC	2021-11-11	ERR4828465	ERX4698449	PRJEB41241					HR-TB	S				S	R	R	S	S				S		S	S	S	S	S	S	['Walker_2022','CRyPTIC_reuse_table']	99.57	1201353	40	tuberculosis	0.797
SAMEA1119594	WGS	PAIRED	ILLUMINA	ERS2399003	ERP107961	Europe	GBR	England					lineage3.1.2	lineage3.1.2	L3.1.2	Mycobacterium tuberculosis	PHE	2021-10-23	ERR2514413	ERX2533623	PRJEB25991					Sensitive					S		S					S	S								Walker_2022	99.42	1586343	53	tuberculosis	2.865
SAMEA1556705	WGS	PAIRED	ILLUMINA	ERS142305	ERP001072	Africa	MWI	Karonga	2008	human	Homo sapiens	3	lineage4.3.4.2.1	lineage4.3.4.2.1	L4.3.4.2.1	Mycobacterium tuberculosis	SC	2012-10-23	ERR181780	ERX157890	PRJEB2794		sputum			Sensitive							S						S								Coll_2018	99.71	1809696	42	tuberculosis	2.765
SAMEA4501346	WGS	PAIRED	ILLUMINA	ERS1400525	ERP017693	Africa	NGA		2012	human	Homo sapiens	3	lineage4.6.2.2	lineage4.6.2.2	L4.6.2.2	Mycobacterium tuberculosis	BIRMINGHAM UNIVERSITY	2016-12-14	ERR1679653	ERX1749323	PRJEB15857		sputum			Sensitive																						99.71	902208	34	tuberculosis	3.161
SAMEA9976303	WGS	PAIRED	ILLUMINA	ERS7654582	ERP123401	South America	PER	Lima	2009	human	Homo sapiens	3	lineage2.2.1	lineage2.2.1		Mycobacterium tuberculosis	IMPERIAL COLLEGE LONDON	2021-10-15	ERR6865606	ERX6489034	PRJEB39837					Sensitive																						99.61	1642574	56	tuberculosis	0.832
SAMEA112804260	WGS	PAIRED	ILLUMINA	ERS14811806	ERP010814								lineage3	lineage3		Mycobacterium tuberculosis	FZB	2023-07-20	ERR11044578	ERX10491369	PRJEB9680					Other																						99.53	1689709	57	tuberculosis	1.264
SAMN33010804	WGS	PAIRED	ILLUMINA	SRS16656403	SRP420557	Europe	MDA	Chisinau	2018	human	Homo sapiens	3	lineage2.2.1	lineage2.2.1		Mycobacterium tuberculosis	UNIVERSITY OF CALIFORNIA, SAN DIEGO	2023-02-01	SRR23310877	SRX19253658	PRJNA930488		sputum			Pre-XDR-TB																						99.51	1685989	57	tuberculosis	1.238
SAMN41389897	WGS	PAIRED	ILLUMINA	SRS21288054	SRP507535					human	Homo sapiens	3	lineage4.3.2	lineage4.3.2		Mycobacterium tuberculosis	FIND, THE FOUNDATION FOR INNOVATIVE NEW DIAGNOSTICS	2024-05-14	SRR29017002	SRX24543530	PRJNA1109295					RR-TB																						98.01	1239548	36	tuberculosis	1.394
SAMEA112801750	WGS	PAIRED	ILLUMINA	ERS14809296	ERP010814								lineage4.1.2	lineage4.1.2		Mycobacterium tuberculosis	FZB	2023-07-21	ERR11067948	ERX10514878	PRJEB9680					Other																						99.37	1752461	57	tuberculosis	1.595
SAMN08436051	WGS	PAIRED	ILLUMINA	SRS2894670	SRP128089	Asia	BGD			human	Homo sapiens	3	lineage3	lineage3	L3	Mycobacterium tuberculosis	SAN RAFFAELE	2018-02-21	SRR6650248	SRX3627884	PRJNA428596					Sensitive					S		S		S				S	S				S			CRyPTIC_WHO2021_PMC7612554	99.36	1542112	33	tuberculosis	3.166
SAMEA1405984	WGS	PAIRED	ILLUMINA	ERS083111	ERP000276								lineage4.1.1.3.1	lineage4.1.1.3.1		Mycobacterium tuberculosis	SC	2014-09-22	ERR117688	ERX093962	PRJEB2221					Pre-XDR-TB																						99.41	1910441	41	tuberculosis	1.065
SAMEA7553260	WGS	PAIRED	ILLUMINA	ERS5309906	ERP124941	Europe	GBR						lineage4.3.4.1	lineage4.3.4.1		Mycobacterium tuberculosis	PUBLIC HEALTH ENGLAND	2021-11-10	ERR4819894	ERX4689736	PRJEB41201					HR-TB					S		S						S								Walker_2022	98.91	996929	22	tuberculosis	4.834
SAMEA7563196	WGS	PAIRED	ILLUMINA	ERS5319829	ERP125009	Asia	IRN						lineage4.2.1	lineage4.2.1		Mycobacterium tuberculosis	SAN RAFFAELE SCIENTIFIC INSTITUTE	2021-11-11	ERR4830756	ERX4700740	PRJEB41268					MDR-TB	S				S	S	R	S	S				R		R		S	S	S	R	['Walker_2022','CRyPTIC_reuse_table']	99.42	1825651	60	tuberculosis	1.635
SAMN02671104	WGS	PAIRED	ILLUMINA	SRS569090	SRP039605	North America	CAN	Quebec	2011	human	Homo sapiens	3	lineage4.1.2	lineage4.1.2	L4.1.2	Mycobacterium tuberculosis	RI-MUHC	2014-03-11	SRR1187618	SRX484862	PRJNA240330					Sensitive																						99.5	937259	47	tuberculosis	0.777
SAMN19688333	WGS	PAIRED	ILLUMINA	SRS9197963	SRP323639	Europe	MDA		2019	human	Homo sapiens	3	lineage2.2.1	lineage2.2.1		Mycobacterium tuberculosis	SIMON FRASER UNIVERSITY	2021-06-13	SRR14801348	SRX11134574	PRJNA736718					Sensitive																						99.45	1487214	42	tuberculosis	1.167
SAMD00142664	WGS	PAIRED	ILLUMINA	DRS201250	DRP007602	Asia	JPN	Chugoku-Shikoku	2017	human	Homo sapiens	3	lineage2.2.2	lineage2.2.2		Mycobacterium tuberculosis	RIT_JATA	2021-08-14	DRR188764	DRX179229	PRJDB7494					Sensitive																						99.59	1124763	70	tuberculosis	1.774
SAMN28538237	WGS	PAIRED	ILLUMINA	SRS13093696	SRP373287	Europe	ITA	Rome	2018	human	Homo sapiens	3	lineage4.4.1.1	lineage4.4.1.1		Mycobacterium tuberculosis	NATIONAL INSTITUTE OF INFECTIOUS DISEASES L. SPALLANZANI	2022-05-19	SRR19303831	SRX15364307	PRJNA834606		As reported: bronchoalveolar lavage			Sensitive																						99.78	1436022	49	tuberculosis	2.49
SAMN13066600	WGS	PAIRED	ILLUMINA	SRS5546983	SRP218410	Africa	ZAF	Durban	2018	human	Homo sapiens	3	lineage2.2.1	lineage2.2.1		Mycobacterium tuberculosis	UNIVERSITY COLLEGE LONDON	2019-10-21	SRR10315748	SRX7026520	PRJNA559528		sputum			RR-TB																						98.76	1734423	52	tuberculosis	2.542
SAMD00142866	WGS	PAIRED	ILLUMINA	DRS200852	DRP007602	Asia	JPN	Kinki	2017	human	Homo sapiens	3	lineage2.2.1	lineage2.2.1		Mycobacterium tuberculosis	RIT_JATA	2021-08-14	DRR189076	DRX179541	PRJDB7494					Sensitive																						99.6	1380661	89	tuberculosis	1.311
SAMEA112803203	WGS	PAIRED	ILLUMINA	ERS14810749	ERP010814								lineage4.6.3	lineage4.6.3		Mycobacterium tuberculosis	FZB	2023-07-20	ERR11043493	ERX10490284	PRJEB9680					Sensitive																						99.72	1486845	51	tuberculosis	1.308
SAMN30951064	WGS	PAIRED	ILLUMINA	SRS15190667	SRP338930	North America	USA	New York state	2016	human	Homo sapiens	3	lineage4.3.3	lineage4.3.3		Mycobacterium tuberculosis	WADSWORTH CENTER	2022-09-21	SRR21658528	SRX17658397	PRJNA766641					Sensitive																						99.83	1464889	80	tuberculosis	2.79
SAMN40030929	WGS	PAIRED	ILLUMINA	SRS20526435	SRP226525	Asia	IND	Madhya Pradesh - Bhairopur	2022	human	Homo sapiens	3	lineage1.1.2	lineage1.1.2		Mycobacterium tuberculosis	CHRISTIAN MEDICAL COLLAGE, VELLORE	2024-02-22	SRR28044826	SRX23696208	PRJNA575883		pulmonary			Sensitive																						91.17	1640150	41	tuberculosis	0.944
SAMEA7542129	WGS	PAIRED	ILLUMINA	ERS5298581	ERP124934	Asia	CHN						lineage2.2.1	lineage2.2.1		Mycobacterium tuberculosis	CCDC	2021-11-11	ERR4810554	ERX4679000	PRJEB41194					Sensitive	S	S			S	S	S	S	S				S	S	S	S		S	S	S	['CRyPTIC_reuse_table','Walker_2022']	99.22	1771918	60	tuberculosis	1.309
SAMEA4798716	WGS	PAIRED	ILLUMINA	ERS2618636	ERP109980	Africa	COD	Kinshasa	2007	human	Homo sapiens	3	lineage4.3.3	lineage4.3.3	L4.3.3	Mycobacterium tuberculosis	INSTITUTE OF TROPICAL MEDICINE	2018-10-09	ERR2707001	ERX2721280	PRJEB27847		sputum			MDR-TB																						99.72	1347278	44	tuberculosis	2.455
SAMN16550921	WGS	PAIRED	ILLUMINA	SRS7614828	SRP289688	South America	BRA	Mato Grosso do Sul, Corumba	2017	human	Homo sapiens	3	lineage4.3.4.1	lineage4.3.4.1		Mycobacterium tuberculosis	STANFORD UNIVERSITY	2020-10-29	SRR12931710	SRX9395825	PRJNA671770		sputum			Sensitive																						99.7	1572591	54	tuberculosis	1.476
SAMN21896100	WGS	PAIRED	ILLUMINA	SRS10370174	SRP338930	North America	USA	New York state	2019	human	Homo sapiens	3	lineage4.3.4.1	lineage4.3.4.1		Mycobacterium tuberculosis	WADSWORTH CENTER - NYS DOH	2021-09-29	SRR16115078	SRX12400659	PRJNA766641					Sensitive																		S			CRyPTIC_WHO2021_PMC7612554	99.79	1332859	73	tuberculosis	3.246
SAMEA3374850	WGS	PAIRED	ILLUMINA	ERS716771	ERP004677	South America	PER						lineage2.2.1	lineage2.2.1	L2.2.1	Mycobacterium tuberculosis	THE WELLCOME TRUST SANGER INSTITUTE	2016-03-05	ERR1023416	ERX1102288	PRJEB5280					MDR-TB																						99.5	1804016	51	tuberculosis	0.811
SAMN27520157	WGS	PAIRED	ILLUMINA	SRS12572450	SRP369525	Asia	GEO	Tbilisi	2018	human	Homo sapiens	3	lineage4.8	lineage4.8		Mycobacterium tuberculosis	NIH / NIAID	2022-04-11	SRR18715215	SRX14815913	PRJNA825524		sputum			Sensitive																						99.73	1493103	46	tuberculosis	1.915
SAMN32819104	WGS	PAIRED	ILLUMINA	SRS16523860	SRP418517	Europe	GBR		2008	bovine	Bos taurus	2	La1.8.1	La1.8.1	La1	Mycobacterium bovis	AGRIFOOD AND BIOSCIENCES INSTITUTE	2023-01-20	SRR23174097	SRX19124586	PRJNA925930					Other																						99.43	1797705	42	tuberculosis	2.873
SAMEA112801521	WGS	PAIRED	ILLUMINA	ERS14809067	ERP010814								lineage1.2.1.2	lineage1.2.1.2		Mycobacterium tuberculosis	FZB	2023-07-21	ERR11067717	ERX10514647	PRJEB9680					Other																						99.15	1714162	56	tuberculosis	1.398
SAMN09425837	WGS	PAIRED	ILLUMINA	SRS3544225	SRP153329	South America	PER		2012	human	Homo sapiens	3	lineage4.1.2.1	lineage4.1.2.1	L4.1.2.1	Mycobacterium tuberculosis	SWISS TROPICAL AND PUBLIC HEALTH INSTITUTE	2018-07-13	SRR7517801	SRX4387719	PRJNA454477		sputum			Sensitive																						99.42	1686682	38	tuberculosis	2.626
SAMN27014733	WGS	PAIRED	ILLUMINA	SRS12398398	SRP349160	Asia	CHN	Chongqing City	2020	human	Homo sapiens	3	lineage2.2.1	lineage2.2.1		Mycobacterium tuberculosis	CHILDRENS HOSPITAL OF CHONGQING MEDICAL UNIVERSITY	2022-03-28	SRR18500601	SRX14632023	PRJNA785273					Other																						99.55	1831616	61	tuberculosis	0.84
SAMEA7527394	WGS	PAIRED	ILLUMINA	ERS5283866	ERP124850	Asia	IND	Mumbai					lineage3.1.2	lineage3.1.2		Mycobacterium tuberculosis	FOUNDATION FOR MEDICAL RESEARCH INDIA	2021-11-10	ERR4798802	ERX4668226	PRJEB41116					MDR-TB	S					R		S	S							S		S	S		Walker_2022	99.46	1641950	51	tuberculosis	1.616
SAMEA7545302	WGS	PAIRED	ILLUMINA	ERS5301959	ERP124939	South America	PER		2018				lineage4.3.2	lineage4.3.2		Mycobacterium tuberculosis	UNIVERSIDAD PERUANA CAYETANO HEREDIA	2021-11-10	ERR4811799	ERX4681789	PRJEB41199					Sensitive	S				I	S	S	S	S				S		S	S	S		S	S	['CRyPTIC_reuse_table','Walker_2022']	99.66	1651210	59	tuberculosis	3.916
SAMEA2400053	WGS	PAIRED	ILLUMINA	ERS421953	ERP005265								La1.8.1	La1.8.1	La1	Mycobacterium bovis	SC	2014-07-18	ERR564263	ERX523288	PRJEB5830					Other																						99.44	1633555	38	tuberculosis	3.028
SAMN09090427	WGS	PAIRED	ILLUMINA	SRS3269174	SRP135980	Europe	ITA			human	Homo sapiens	3	lineage4.1.2.1	lineage4.1.2.1		Mycobacterium tuberculosis	SAN RAFFAELE	2018-05-08	SRR7131120	SRX4052141	PRJNA438921					MDR-TB																						99.98	1824322	63	tuberculosis	2.169
SAMEA2591386	WGS	PAIRED	ILLUMINA	ERS2399686	ERP107961	Europe	GBR	England					lineage3.1	lineage3.1	L3.1	Mycobacterium tuberculosis	PHE	2021-10-23	ERR2515096	ERX2534306	PRJEB25991					Sensitive					S		S					S	S								Walker_2022	99.53	1841577	63	tuberculosis	0.949
SAMEA7551397	WGS	PAIRED	ILLUMINA	ERS5308046	ERP124941	Europe	GBR						lineage4.1.1.3.1	lineage4.1.1.3.1		Mycobacterium tuberculosis	PUBLIC HEALTH ENGLAND	2021-11-10	ERR4818034	ERX4687876	PRJEB41201					Sensitive																						99.47	1271506	43	tuberculosis	3.351
SAMN30958048	WGS	PAIRED	ILLUMINA	SRS15229069	SRP399499	Asia	CHN	Guangdong	2016	human	Homo sapiens	3	lineage4.9	lineage4.9	L4	Mycobacterium tuberculosis	CENTRE FOR TUBERCULOSIS CONTROL OF GUANGDONG PROVINCE	2022-09-25	SRR21700956	SRX17698333	PRJNA883019				H37Rv	Other																						99.98	1838904	62	tuberculosis	0.06
SAMEA112805890	WGS	PAIRED	ILLUMINA	ERS14813436	ERP010814								lineage4.3.1	lineage4.3.1		Mycobacterium tuberculosis	FZB	2023-07-21	ERR11082175	ERX10529544	PRJEB9680					Sensitive																						99.54	1503194	52	tuberculosis	2.656
SAMN30158328	WGS	PAIRED	ILLUMINA	SRS14573453	SRP390552	Asia	CHN	Guangdong	2018	human	Homo sapiens	3	lineage2.2.1	lineage2.2.1		Mycobacterium tuberculosis	CENTRE FOR TUBERCULOSIS CONTROL OF GUANGDONG PROVINCE	2022-08-08	SRR20970041	SRX16987690	PRJNA866200		sputum			Sensitive																						99.63	1991122	65	tuberculosis	0.916
SAMN37124294	WGS	PAIRED	ILLUMINA	SRS18703156	SRP456746	Africa	ZAF	Port Elizabeth	2017	human	Homo sapiens	3	lineage2.2.1.1	lineage2.2.1.1		Mycobacterium tuberculosis complex sp.	COLUMBIA UNIVERSITY	2023-08-23	SRR25745183	SRX21468471	PRJNA1008673					Pre-XDR-TB																						99.52	1770556	57	tuberculosis	1.842
SAMN40031327	WGS	PAIRED	ILLUMINA	SRS20526671	SRP226525	Asia	IND	Madhya Pradesh - Bhairopur	2022	human	Homo sapiens	3	lineage3	lineage3		Mycobacterium tuberculosis	CHRISTIAN MEDICAL COLLAGE, VELLORE	2024-02-22	SRR28045215	SRX23696481	PRJNA575883					Sensitive																						86.1	1365121	39	tuberculosis	0.311
SAMN03649055	WGS	PAIRED	ILLUMINA	SRS990844	SRP061066	Africa	ZAF						lineage4.3.2.1	lineage4.3.2.1	L4.3.2.1	Mycobacterium tuberculosis	UNIVERSITY OF OXFORD	2015-07-15	SRR2101808	SRX1096502	PRJNA282721					Sensitive	S	S			S		S	S	S			S	S	S				S			CRyPTIC_WHO2021_PMC7612554	99.61	424251	25	tuberculosis	4.229
SAMN27519892	WGS	PAIRED	ILLUMINA	SRS12571793	SRP369525	Europe	UKR	Ternopil	2020	human	Homo sapiens	3	lineage2.2.1	lineage2.2.1		Mycobacterium tuberculosis	NIH / NIAID	2022-04-11	SRR18714837	SRX14815256	PRJNA825524		sputum			Sensitive																						99.44	1509961	50	tuberculosis	2.105
SAMEA1485294	WGS	PAIRED	ILLUMINA	ERS107976	ERP001072	Africa	MWI	Karonga	2004	human	Homo sapiens	3	lineage1.1.2	lineage1.1.2	L1.1.2	Mycobacterium tuberculosis	SC	2014-10-18	ERR163980	ERX139857	PRJEB2794		sputum			Sensitive							S						S								Coll_2018	98.35	1659622	35	tuberculosis	2.021
SAMEA1556726	WGS	PAIRED	ILLUMINA	ERS142212	ERP001072	Africa	MWI	Karonga	2006	human	Homo sapiens	3	lineage3.1.1	lineage3.1.1	L3.1.1	Mycobacterium tuberculosis	SC	2012-10-23	ERR181693	ERX157803	PRJEB2794		sputum			Sensitive							S						S								Coll_2018	99.52	2696908	61	tuberculosis	0.503
SAMN20512997	WGS	PAIRED	ILLUMINA	SRS9656372	SRP330727	Asia	CHN	Zheijiang	2008	human	Homo sapiens	3	lineage2.2.1	lineage2.2.1		Mycobacterium tuberculosis	SCHOOL OF PUBLIC HEALTH, FUDAN UNIVERSITY	2021-08-01	SRR15316488	SRX11621108	PRJNA751240		sputum			Sensitive																						99.56	1681554	58	tuberculosis	1.327
SAMEA13119831	WGS	PAIRED	['ILLUMINA','ILLUMINA']	ERS10723797		Africa	ZAF			human	Homo sapiens	3	lineage4.8	lineage4.8		Mycobacterium tuberculosis			['ERR8774531','ERR8774529']	['ERX8437748','ERX8437747']	PRJEB50999					Sensitive																						99.25	1706184	58	tuberculosis	1.265
SAMN16522054	WGS	PAIRED	ILLUMINA	SRS7571091	SRP288262	Africa	TZA		2014	human	Homo sapiens	3	lineage3.1.1	lineage3.1.1		Mycobacterium tuberculosis	SWISSTPH	2020-10-23	SRR12882127	SRX9348106	PRJNA670836		sputum			Sensitive																						99.31	1671637	50	tuberculosis	0.935
SAMEA4772810	WGS	PAIRED	ILLUMINA	ERS2592764	ERP109425	Europe	DEU		2016				lineage4.3.3	lineage4.3.3	L4.3.3	Mycobacterium tuberculosis	FZB	2018-08-19	ERR2677416	ERX2692407	PRJEB27354					XDR-TB					S							R									Andres_2019	99.72	1800512	62	tuberculosis	1.344
SAMEA5569821	WGS	PAIRED	ILLUMINA	ERS3371843	ERP114885	South America	PER						lineage4.2.2	lineage4.2.2		Mycobacterium tuberculosis	UNIVERSIDAD PERUANA CAYETANO HEREDIA, PERU	2021-11-03	ERR3287628	ERX3314137	PRJEB32234					HR-TB	S				S	S	R	S	S				S		S	S	S	S	S	S	['Walker_2022','CRyPTIC_reuse_table']	99.46	1731086	60	tuberculosis	2.53
SAMN41146760	WGS	PAIRED	ILLUMINA	SRS21173965	SRP338930	North America	USA	New York state	2023	human	Homo sapiens	3	lineage2.2.1	lineage2.2.1		Mycobacterium tuberculosis	WADSWORTH CENTER	2024-05-01	SRR28858422	SRX24418496	PRJNA766641					MDR-TB																						99.6	1546170	52	tuberculosis	2.132
SAMEA8994395	WGS	PAIRED	ILLUMINA	ERS6677088	ERP127219	Africa	RWA		2018	human	Homo sapiens	3	lineage4.6.1.2	lineage4.6.1.2		Mycobacterium tuberculosis	INSTITUTE OF TROPICAL MEDICINE	2021-09-30	ERR6359096	ERX5990630	PRJEB43270		sputum			MDR-TB																						99.64	1819780	56	tuberculosis	1.528
SAMEA1403835	WGS	PAIRED	ILLUMINA	ERS096465	ERP000192	Europe	RUS	Samara	2009	human	Homo sapiens	3	lineage2.2.1	lineage2.2.1	L2.2.1	Mycobacterium tuberculosis	SC	2014-10-17	ERR144590	ERX120518	PRJEB2138					MDR-TB	S	S			S		R		S				R	R				S			CRyPTIC_WHO2021_PMC7612554	99.52	1815034	41	tuberculosis	0.998
SAMEA7548171	WGS	PAIRED	ILLUMINA	ERS5304824	ERP124941	Europe	GBR						lineage2.2.1	lineage2.2.1		Mycobacterium tuberculosis	PUBLIC HEALTH ENGLAND	2021-11-10	ERR4814812	ERX4684654	PRJEB41201					Sensitive																						99.56	1841876	42	tuberculosis	1.846
SAMN34030682	WGS	PAIRED	ILLUMINA	SRS17238796	SRP431112	Asia	VNM	Ho Chi Minh City		human	Homo sapiens	3	lineage2.2.1	lineage2.2.1		Mycobacterium tuberculosis	HARVARD SCHOOL OF PUBLIC HEALTH	2023-04-05	SRR24083724	SRX19884558	PRJNA950969					Sensitive																						99.34	1583448	51	tuberculosis	2.151
SAMN33573833	WGS	PAIRED	ILLUMINA	SRS16938515	SRP425395	Asia	CHN	Tibet	2006	human	Homo sapiens	3	lineage2.2.1	lineage2.2.1		Mycobacterium tuberculosis	BJCHILDTBREASEARCH	2023-03-02	SRR23691410	SRX19553765	PRJNA940524		sputum			MDR-TB																						99.54	1869036	64	tuberculosis	1.775
SAMN40031291	WGS	PAIRED	ILLUMINA	SRS20526111	SRP226525	Asia	IND	Madhya Pradesh - Bhairopur	2022	human	Homo sapiens	3	lineage1.1.2	lineage1.1.2		Mycobacterium tuberculosis	CHRISTIAN MEDICAL COLLAGE, VELLORE	2024-02-22	SRR28044482	SRX23695877	PRJNA575883		pulmonary			Other																						98.73	1784384	51	tuberculosis	0.556
SAMN35082234	WGS	PAIRED	ILLUMINA	SRS17774546	SRP438864	Asia	IDN	south sulawesi	2018	human	Homo sapiens	3	lineage3	lineage3		Mycobacterium tuberculosis	LABORATORIUM NASIONAL PROF SRI OEMIJATI	2023-05-21	SRR24682254	SRX20461676	PRJNA950554		sputum			Sensitive																						99.47	1495780	62	tuberculosis	0.774
SAMN35982016	WGS	PAIRED	ILLUMINA	SRS18231151	SRP448193				2018	human	Homo sapiens	3	lineage2.2.1	lineage2.2.1		Mycobacterium tuberculosis	CHINESE CENTER FOR DISEASE CONTROL AND PREVENTION	2023-07-09	SRR25207058	SRX20954175	PRJNA987438		sputum			MDR-TB																						99.61	1962251	68	tuberculosis	1.331
SAMN41148750	WGS	PAIRED	ILLUMINA	SRS21175560	SRP338930	North America	USA	New York state	2023	human	Homo sapiens	3	lineage4.8	lineage4.8		Mycobacterium tuberculosis	WADSWORTH CENTER	2024-05-01	SRR28860067	SRX24420095	PRJNA766641					Sensitive																						99.67	1507217	51	tuberculosis	1.472
SAMEA1903033	WGS	PAIRED	['ILLUMINA','ILLUMINA']	ERS199903									lineage4.8	lineage4.8		Mycobacterium tuberculosis			['ERR279502','ERR495033']	['ERX460449','ERX252835']	PRJEB1366					Sensitive																						99.63	3550925	81	tuberculosis	0.288
SAMEA7526946	WGS	PAIRED	ILLUMINA	ERS5283418	ERP124850	Asia	IND	Mumbai					lineage4.1.2.1	lineage4.1.2.1		Mycobacterium tuberculosis	FOUNDATION FOR MEDICAL RESEARCH INDIA	2021-11-10	ERR4798388	ERX4667810	PRJEB41116					Sensitive	S	S				R		S	R							S		R	S		Walker_2022	99.49	1704772	56	tuberculosis	2.264
SAMN02585975	WGS	PAIRED	['ILLUMINA','ILLUMINA','ILLUMINA','ILLUMINA']	SRS564995		Africa	ZAF	Thulasizwe Hopsital		human	Homo sapiens	3	lineage1.2.2.2	lineage1.2.2.2	L1.3.2	Mycobacterium tuberculosis			['SRR1180437','SRR1181296','SRR1180341','SRR1181261']	['SRX480188','SRX479645']	PRJNA235485					MDR-TB																						98.01	3426875	80	tuberculosis	1.1
SAMN17709329	WGS	PAIRED	ILLUMINA	SRS8157149	SRP303985	Europe	PRT	Porto		human	Homo sapiens	3	lineage4.3.3	lineage4.3.3		Mycobacterium tuberculosis	LIFE AND HEALTH SCIENCES RESEARCH INSTITUTE (ICVS)	2021-01-31	SRR13591436	SRX9985965	PRJNA698233		sputum			Sensitive																						98.48	1442048	93	tuberculosis	1.805
SAMN06092143	WGS	PAIRED	ILLUMINA	SRS1827647	SRP094134	Asia	VNM	Ho Chi Minh City		human	Homo sapiens	3	lineage2.2.1	lineage2.2.1	L2.2.1	Mycobacterium tuberculosis	UNIVERSITY OF MELBOURNE	2016-11-30	SRR5065215	SRX2385582	PRJNA355614		sputum			Other																						99.54	764442	26	tuberculosis	5.039
SAMEA1406012	WGS	PAIRED	ILLUMINA	ERS083098	ERP000276								lineage1.1.2	lineage1.1.2		Mycobacterium tuberculosis	SC	2014-09-22	ERR117675	ERX093949	PRJEB2221					MDR-TB																						99.15	1887329	42	tuberculosis	1.14
SAMN09914629	WGS	PAIRED	ILLUMINA	SRS3715484	SRP156366	Europe	MDA		2014	human	Homo sapiens	3	lineage2.2.1	lineage2.2.1	L2	Mycobacterium tuberculosis	YALE SCHOOL OF PUBLIC HEALTH	2018-08-26	SRR7755666	SRX4611644	PRJNA482716					Pre-XDR-TB																						98.99	1468911	30	tuberculosis	4.49
SAMEA12616952	WGS	PAIRED	ILLUMINA	ERS10223384	ERP135069								lineage2.2.1	lineage2.2.1		Mycobacterium tuberculosis	IBV_CSIC	2023-01-23	ERR8158029	ERX7722989	PRJEB50491					Other																						99.12	952873	51	tuberculosis	6.8
SAMN02403471	WGS	PAIRED	['ILLUMINA','ILLUMINA','ILLUMINA','ILLUMINA']	SRS555262		Africa	ZAF			human	Homo sapiens	3	lineage2.2.2	lineage2.2.2	L2.2.2	Mycobacterium tuberculosis			['SRR1167291','SRR1173781','SRR1165243','SRR1173848']	['SRX474043','SRX467669']	PRJNA228024					Pre-XDR-TB																						71.83	4037862	93	tuberculosis	1.603
SAMEA2533661	WGS	PAIRED	ILLUMINA	ERS457063	ERP010662	Africa	COG						lineage3.1.1	lineage3.1.1	L3.1.1	Mycobacterium tuberculosis	FZB	2015-08-05	ERR551048	ERX510117	PRJEB9545					Sensitive																						99.6	1382865	90	tuberculosis	1.998
SAMEA112804570	WGS	PAIRED	ILLUMINA	ERS14812116	ERP010814								lineage2.2.1	lineage2.2.1		Mycobacterium tuberculosis	FZB	2023-07-21	ERR11069049	ERX10515979	PRJEB9680					MDR-TB																						99.62	945292	60	tuberculosis	3.231
SAMN36639339	WGS	PAIRED	ILLUMINA	SRS18398423	SRP450988	Europe	CZE	Prague	2022	human	Homo sapiens	3	lineage4.8	lineage4.8		Mycobacterium tuberculosis	SAN RAFFAELE SCIENTIFIC INSTITUTE	2023-07-24	SRR25395661	SRX21133677	PRJNA994428					Sensitive																						99.54	1573683	48	tuberculosis	3.005
SAMN36849898	WGS	PAIRED	ILLUMINA	SRS18516759	SRP453313	Asia	CHN	Shandong	2017	human	Homo sapiens	3	lineage2.2.1	lineage2.2.1	L4	Mycobacterium tuberculosis	SHANDONG PROVINCIAL HOSPITAL	2023-08-05	SRR25534445	SRX21263682	PRJNA1002108		As reported: phlegm		H37Rv	Sensitive																						99.56	1794261	63	tuberculosis	2.876
SAMEA112250064	WGS	PAIRED	ILLUMINA	ERS14360927	ERP010814								lineage4.1			Mycobacterium tuberculosis	FZB	2022-12-27	ERR10680087	ERX10147915	PRJEB9680					MDR-TB																						99.37	1608789	53	tuberculosis	1.35
SAMEA7280439	WGS	PAIRED	ILLUMINA	ERS5041040	ERP123102	Asia	BGD		2009	human	Homo sapiens	3	lineage1.1.2	lineage1.1.2		Mycobacterium tuberculosis	INSTITUTE OF TROPICAL MEDICINE	2020-08-30	ERR4553697	ERX4490067	PRJEB39569		sputum			HR-TB																						99.54	1058660	37	tuberculosis	5.198
SAMN03647324	WGS	PAIRED	ILLUMINA	SRS991704	SRP061066	Europe	GBR						lineage3	lineage3	L3	Mycobacterium tuberculosis	UNIVERSITY OF OXFORD	2015-07-23	SRR2100151	SRX1094845	PRJNA282721					Other					S		S						S								CRyPTIC_WHO2021_PMC7612554	99.43	1907559	43	tuberculosis	0.94
SAMEA1118090	WGS	PAIRED	ILLUMINA	ERS2397499	ERP107961	Europe	GBR	England					lineage3	lineage3		Mycobacterium tuberculosis	PHE	2021-10-23	ERR2512909	ERX2532119	PRJEB25991					Sensitive					S		S					S	S								Walker_2022	99.37	1898410	65	tuberculosis	1.624
SAMN26037994	WGS	PAIRED	ILLUMINA	SRS12173877	SRP076676	Europe	GBR	Birmingham	2012	human	Homo sapiens	3	lineage1.2.2.2	lineage1.2.2.2		Mycobacterium tuberculosis	MODMEDMICOXFORD	2022-03-03	SRR18213829	SRX14360355	PRJNA302362					HR-TB																						99.1	1789431	40	tuberculosis	4.83
SAMEA7547605	WGS	PAIRED	ILLUMINA	ERS5304259	ERP124940	South America	BRA		2018				lineage4.3.4.1	lineage4.3.4.1		Mycobacterium tuberculosis	BRAZIL	2021-11-10	ERR4814099	ERX4684089	PRJEB41200					Sensitive	S				S	S	S	S	S				S		S	S	S	S	S	S	['CRyPTIC_reuse_table','Walker_2022']	99.48	1626894	54	tuberculosis	16.541
SAMEA7553597	WGS	PAIRED	ILLUMINA	ERS5310243	ERP124941	Europe	GBR						lineage4.6.1.2	lineage4.6.1.2		Mycobacterium tuberculosis	PUBLIC HEALTH ENGLAND	2021-11-11	ERR4820231	ERX4690073	PRJEB41201					HR-TB					S		R						S								Walker_2022	97.25	2230642	49	tuberculosis	1.049
SAMN08912781	WGS	PAIRED	ILLUMINA	SRS3157094	SRP128089					human	Homo sapiens	3	lineage4.3.3			Mycobacterium tuberculosis	SAN RAFFAELE	2018-04-11	SRR6981954	SRX3922477	PRJNA428596					Sensitive																						97.1	617978	30	tuberculosis	6.469
SAMN08913245	WGS	PAIRED	ILLUMINA	SRS3156892	SRP128089					human	Homo sapiens	3	lineage4.3.2.1	lineage4.3.2.1		Mycobacterium tuberculosis	SAN RAFFAELE	2018-04-12	SRR6982157	SRX3922274	PRJNA428596					Sensitive																						99.8	595132	34	tuberculosis	3.866
SAMEA7542295	WGS	PAIRED	ILLUMINA	ERS5298747	ERP124934	Asia	CHN						lineage2.2.1	lineage2.2.1		Mycobacterium tuberculosis	CCDC	2021-11-10	ERR4810720	ERX4679166	PRJEB41194					Sensitive	S	S			S	R	S	S	S				S	S	S	S	S	R	S	S	['Walker_2022','CRyPTIC_reuse_table']	99.51	1691400	58	tuberculosis	1.202
SAMEA2709752	WGS	PAIRED	ILLUMINA	ERS2399813	ERP107968	Africa	ZAF						lineage4.1.1.3	lineage4.1.1.3	L4.1.1.3	Mycobacterium tuberculosis	CTB/NICD	2021-10-23	ERR2515208	ERX2534422	PRJEB25997					Other	S	S			S		S	S				S	S	S				S			Walker_2022	99.39	522894	25	tuberculosis	5.719
SAMEA1118519	WGS	PAIRED	ILLUMINA	ERS2397928	ERP107961	Europe	GBR	England					lineage4.5	lineage4.5	L4.5	Mycobacterium tuberculosis	PHE	2021-10-23	ERR2513338	ERX2532548	PRJEB25991					Sensitive					S		S					S	S								Walker_2022	98.95	1845140	55	tuberculosis	2.718
SAMD00142936	WGS	PAIRED	ILLUMINA	DRS201129	DRP007602	Asia	JPN	Kanto	2017	human	Homo sapiens	3	lineage4.5	lineage4.5		Mycobacterium tuberculosis	RIT_JATA	2021-08-14	DRR188613	DRX179078	PRJDB7494					Sensitive																						99.62	1101918	73	tuberculosis	1.108
SAMN35339999	WGS	PAIRED	ILLUMINA	SRS17799555	SRP439184	Asia	KAZ		2021	human	Homo sapiens	3	lineage2.2.1	lineage2.2.1		Mycobacterium tuberculosis	NIH / NIAID	2023-05-23	SRR24710119	SRX20488819	PRJNA975605		sputum			MDR-TB																						99.31	1670718	52	tuberculosis	1.525
SAMN37848034	WGS	PAIRED	ILLUMINA	SRS19170346	SRP466602	Asia	VNM	Ho Chi Minh City		human	Homo sapiens	3	lineage1.1.1	lineage1.1.1		Mycobacterium tuberculosis	UNIVERSITY OF MELBOURNE/ THE PETER DOHERTY INSTITUTE FOR INFECTION AND IMMUNITY	2023-10-16	SRR26399726	SRX22105265	PRJNA1028637		cerebrospinal fluid			Other																						99.28	1264110	42	tuberculosis	3.749
SAMN03647695	WGS	PAIRED	ILLUMINA	SRS990287	SRP061066	Europe	GBR						lineage3.1.2.1	lineage3.1.2.1	L3.1.2.1	Mycobacterium tuberculosis	UNIVERSITY OF OXFORD	2015-07-14	SRR2100522	SRX1095216	PRJNA282721					Other					S		S					S	S								CRyPTIC_WHO2021_PMC7612554	99.58	1894323	43	tuberculosis	0.523
SAMN31563974	WGS	PAIRED	ILLUMINA	SRS15619170	SRP405779	Asia	IND	Sikkim	2019	human	Homo sapiens	3	lineage2.2.1	lineage2.2.1		Mycobacterium tuberculosis	INSTITUTE OF LIFE SCIENCES	2022-11-02	SRR22137429	SRX18116902	PRJNA896734		sputum			Pre-XDR-TB																						99.26	1772607	53	tuberculosis	2.18
SAMN06579104	WGS	PAIRED	ILLUMINA	SRS2046033	SRP101836	Asia	IND	Uttar Pradesh	2014	human	Homo sapiens	3	lineage3	lineage3	L3	Mycobacterium tuberculosis	INSTITUTE OF BIOINFORMATICS	2017-03-14	SRR5341318	SRX2638011	PRJNA379070		sputum			HR-TB																						99.31	1716953	29	tuberculosis	0.468
SAMN40273027	WGS	PAIRED	ILLUMINA	SRS20671459	SRP493618	Asia	GEO	Tbilisi	2016	human	Homo sapiens	3	lineage2.2.1	lineage2.2.1		Mycobacterium tuberculosis	NIH / NIAID	2024-03-06	SRR28239932	SRX23851385	PRJNA1074779		sputum			MDR-TB																						99.42	1676186	52	tuberculosis	1.049
SAMEA7563600	WGS	PAIRED	ILLUMINA	ERS5320232	ERP125015	Europe	DEU						lineage4.1.2.1	lineage4.1.2.1		Mycobacterium tuberculosis	IML GAUTING	2021-11-11	ERR4831159	ERX4701143	PRJEB41274					Sensitive	S				S	S	S	S	S				S		S	S	S	S	S	S	['Walker_2022','CRyPTIC_reuse_table']	99.47	1637291	55	tuberculosis	1.342
SAMN04407929	WGS	PAIRED	ILLUMINA	SRS1249494	SRP064127	North America	CAN		2009	human	Homo sapiens	3	lineage4.4.1.1	lineage4.4.1.1		Mycobacterium tuberculosis	NATIONAL MICROBIOLOGY LABORATORY	2016-01-15	SRR3103513	SRX1532163	PRJNA295328					Sensitive																						99.74	1000853	66	tuberculosis	2.067
SAMN11456863	WGS	PAIRED	ILLUMINA	SRS4644330	SRP192877	Europe	FRA		2010	human	Homo sapiens	3	lineage4.1.2	lineage4.1.2		Mycobacterium tuberculosis	SORBONNE UNIVERSITE, INSERM, U1135	2019-04-17	SRR8923704	SRX5704856	PRJNA533314					MDR-TB																						99.56	1611577	56	tuberculosis	2.563
SAMN06251220	WGS	['SINGLE','PAIRED']	['ILLUMINA','ILLUMINA']	SRS2185257		Africa	ZAF			human	Homo sapiens	3	lineage4.3.2.1	lineage4.3.2.1	L4	Mycobacterium tuberculosis			['SRR5535813','SRR11947486']	['SRX8491783','SRX2805403']	PRJNA300846		sputum			Other																						90.6	1119289	22	tuberculosis	4.936
SAMN09425756	WGS	PAIRED	ILLUMINA	SRS3544186	SRP153329	South America	PER		2011	human	Homo sapiens	3	lineage4	lineage4		Mycobacterium tuberculosis	SWISS TROPICAL AND PUBLIC HEALTH INSTITUTE	2018-07-13	SRR7517800	SRX4387720	PRJNA454477		sputum			Sensitive																						99.61	1687100	39	tuberculosis	6.559
SAMN30294499	WGS	PAIRED	ILLUMINA	SRS14631796	SRP391945	Asia	CHN	Shanghai	2015	human	Homo sapiens	3	lineage2.2.1	lineage2.2.1		Mycobacterium tuberculosis	FUDAN UNIVERSITY	2022-08-13	SRR21031709	SRX17047223	PRJNA869190		sputum			Sensitive																						99.57	1744327	59	tuberculosis	1.111
SAMEA2710881	WGS	PAIRED	ILLUMINA	ERS531838	ERP006738	Asia	THA						lineage4.5	lineage4.5	L4.5	Mycobacterium tuberculosis	SC	2016-01-15	ERR718384	ERX662306	PRJEB7056					MDR-TB																						95.44	1570491	36	tuberculosis	1.129
SAMEA10030022	WGS	PAIRED	ILLUMINA	ERS7708230	ERP132622	Asia	VNM						lineage2.2.1	lineage2.2.1	L2.2.1	Mycobacterium tuberculosis	FZB	2022-07-28	ERR7911491	ERX7478888	PRJEB48275					Pre-XDR-TB	S	S					R	S	R			S	S					R			Finci_2022	99.5	1769463	60	tuberculosis	1.526
SAMEA7280693	WGS	PAIRED	ILLUMINA	ERS5041293	ERP123102	Asia	BGD		2014	human	Homo sapiens	3	lineage4.8	lineage4.8		Mycobacterium tuberculosis	INSTITUTE OF TROPICAL MEDICINE	2020-08-29	ERR4553950	ERX4490320	PRJEB39569		sputum			Pre-XDR-TB																						99.82	1785380	61	tuberculosis	1.747
SAMN33061903	WGS	PAIRED	ILLUMINA	SRS16683814	SRP420952	Europe	LTY		2018	human	Homo sapiens	3	lineage2.2.1	lineage2.2.1		Mycobacterium tuberculosis	DEPARTMENT OF ENVIRONMENTAL MICROBIOLOGY AND BIOTECHNOLOGY	2023-02-04	SRR23339996	SRX19282140	PRJNA931475					MDR-TB																						99.58	1874107	64	tuberculosis	0.778
SAMEA11961625	WGS	PAIRED	ILLUMINA	ERS9608710	ERP111748	Europe	PRT		2020				lineage4.1.2.1	lineage4.1.2.1		Mycobacterium tuberculosis	NATIONAL INSTITUTE OF HEALTH DR. RICARDO JORGE	2022-07-13	ERR7764439	ERX7332417	PRJEB29446					Sensitive																						99.59	1570651	52	tuberculosis	2.028
SAMN05918521	WGS	PAIRED	ILLUMINA	SRS20794795	SRP496567	South America	PER	Lima	2012	human	Homo sapiens	3	lineage4.1.2.1	lineage4.1.2.1		Mycobacterium tuberculosis	FIND, THE FOUNDATION FOR INNOVATIVE NEW DIAGNOSTICS	2024-03-22	SRR28393439	SRX23998225	PRJNA343736		As reported: patient			MDR-TB																						99.55	1875718	54	tuberculosis	1.724
SAMN08892428	WGS	PAIRED	ILLUMINA	SRS3142570	SRP128089	Asia	PAK			human	Homo sapiens	3	lineage3	lineage3	L3	Mycobacterium tuberculosis	SAN RAFFAELE	2018-04-09	SRR6964580	SRX3906479	PRJNA428596					Other		S			S		S	S	S				S	R				S			CRyPTIC_WHO2021_PMC7612554	99.41	1727172	32	tuberculosis	9.423
SAMN20512970	WGS	PAIRED	ILLUMINA	SRS9656340	SRP330727	Asia	CHN	Zheijiang	2008	human	Homo sapiens	3	lineage2.2.1	lineage2.2.1		Mycobacterium tuberculosis	SCHOOL OF PUBLIC HEALTH, FUDAN UNIVERSITY	2021-08-01	SRR15316518	SRX11621078	PRJNA751240		sputum			Sensitive																						99.5	1661394	57	tuberculosis	1.353
SAMEA7550427	WGS	PAIRED	ILLUMINA	ERS5307077	ERP124941	Europe	GBR						lineage4.1.1.1	lineage4.1.1.1		Mycobacterium tuberculosis	PUBLIC HEALTH ENGLAND	2021-11-10	ERR4817065	ERX4686907	PRJEB41201					Sensitive												S									Walker_2022	99.51	1263559	43	tuberculosis	3.444
SAMN27519866	WGS	PAIRED	ILLUMINA	SRS12572351	SRP369525	Europe	UKR	Zaporizhzhia	2020	human	Homo sapiens	3	lineage2.2.1	lineage2.2.1		Mycobacterium tuberculosis	NIH / NIAID	2022-04-11	SRR18715314	SRX14815814	PRJNA825524		sputum			MDR-TB																						99.41	1434026	46	tuberculosis	2.787
SAMN40465840	WGS	PAIRED	ILLUMINA	SRS20757013	SRP495384	Asia	IND			human	Homo sapiens	3	lineage2.2.1	lineage2.2.1		Mycobacterium tuberculosis	FIND, THE FOUNDATION FOR INNOVATIVE NEW DIAGNOSTICS	2024-03-15	SRR28351484	SRX23956670	PRJNA1087582		sputum			XDR-TB																						99.71	1761119	49	tuberculosis	1.873
SAMEA3558461	WGS	PAIRED	ILLUMINA	ERS865610	ERP011639	Africa	ZAF						lineage4.1.2.1	lineage4.1.2.1	L4.1.2.1	Mycobacterium tuberculosis	LSHTM	2015-12-10	ERR1034928	ERX1113726	PRJEB10385					Sensitive					S		R						S								Coll_2018	99.39	1035408	23	tuberculosis	12.319
SAMEA8741995	WGS	PAIRED	ILLUMINA	ERS6421577	ERP135632	Africa	ZAF						lineage4.4.1.1	lineage4.4.1.1		Mycobacterium tuberculosis	UNIVERSITY OF CAPE TOWN	2022-03-15	ERR8699188	ERX8356656	PRJEB51043					Sensitive	S				S	S	R	S	S				S		S	S	S	S	S	S	CRyPTIC_reuse_table	99.73	1766477	61	tuberculosis	1.066
SAMEA2710905	WGS	PAIRED	ILLUMINA	ERS531862	ERP006738	Asia	THA		2006				lineage1.1.1	lineage1.1.1	L1.1.1	Mycobacterium tuberculosis	SC	2015-02-10	ERR718408	ERX662330	PRJEB7056					Sensitive																						99.35	1630946	37	tuberculosis	1.731
SAMEA112801588	WGS	PAIRED	ILLUMINA	ERS14809134	ERP010814								lineage4.2.2.1	lineage4.2.2.1		Mycobacterium tuberculosis	FZB	2023-07-21	ERR11067785	ERX10514715	PRJEB9680					Sensitive																						99.2	1742221	56	tuberculosis	1.612
SAMN08379887	WGS	PAIRED	ILLUMINA	SRS2844749	SRP128089					human	Homo sapiens	3	lineage2.2.1	lineage2.2.1		Mycobacterium tuberculosis	SAN RAFFAELE	2018-01-19	SRR6484998	SRX3574805	PRJNA428596					Other																						99.69	1020271	26	tuberculosis	4.408
SAMN04385723	WGS	PAIRED	ILLUMINA	SRS1236460	SRP068011	Africa	DJI		2014	human	Homo sapiens	3	lineage1.1.2	lineage1.1.2		Mycobacterium tuberculosis	SAN RAFFAELE INSTITUTE	2016-01-04	SRR3082075	SRX1513989	PRJNA306588					MDR-TB																						99.24	1515923	34	tuberculosis	3.08
SAMN11567270	WGS	PAIRED	ILLUMINA	SRS4716189	SRP194628	North America	USA	North Carolina		human	Homo sapiens	3	lineage1.2.1.2.1	lineage1.2.1.2.1		Mycobacterium tuberculosis	DUKE UNIVERSITY	2019-05-02	SRR9005023	SRX5783414	PRJNA540867		sputum			Sensitive																						98.86	1694563	19	tuberculosis	7.286
SAMN18498614	WGS	PAIRED	ILLUMINA	SRS8593362	SRP312468	Asia	PAK	Punjab		human	Homo sapiens	3	lineage1.2.2.2	lineage1.2.2.2		Mycobacterium tuberculosis	AGA KHAN UNIVERSITY HOSPITAL	2021-03-28	SRR14088352	SRX10462564	PRJNA717333					Pre-XDR-TB																						99.13	1462080	46	tuberculosis	2.76
SAMN19113035	WGS	PAIRED	ILLUMINA	SRS8960761	SRP319622	Oceania	AUS	Northern Territory	1990	human	Homo sapiens	3	lineage4.3.3	lineage4.3.3		Mycobacterium tuberculosis	MDUPHL	2021-05-15	SRR14519646	SRX10865421	PRJNA729189					Sensitive																						99.71	1491546	51	tuberculosis	2.078
SAMN20693478	WGS	PAIRED	ILLUMINA	SRS10601278	SRP341700								lineage4.3.4.1	lineage4.3.4.1		Mycobacterium tuberculosis	HARVARD MEDICAL SCHOOL	2021-10-16	SRR16370663	SRX12647983	PRJNA771909					HR-TB																						99.69	1627795	88	tuberculosis	3.325
SAMN09725495	WGS	PAIRED	ILLUMINA	SRS3606526	SRP155672	Oceania	NZL	Kaikoura	1982	domestic pig	Sus scrofa domesticus	2	La1.8.1	La1.8.1	La1	Mycobacterium bovis	AGRESEARCH	2018-07-29	SRR7617400	SRX4482177	PRJNA479921					Other																						99.43	1684321	39	tuberculosis	3.126
SAMEA1118241	WGS	PAIRED	ILLUMINA	ERS2397650	ERP107961	Europe	GBR	England					lineage4.1.1.1	lineage4.1.1.1	L4.1.1.1	Mycobacterium tuberculosis	PHE	2021-10-23	ERR2513060	ERX2532270	PRJEB25991					Sensitive					S		S					S	S								Walker_2022	99.52	1926886	66	tuberculosis	1.337
SAMEA1707364	WGS	PAIRED	ILLUMINA	ERS181335	ERP000192	Europe	RUS	Samara	2009	human	Homo sapiens	3	lineage2.2.1	lineage2.2.1	L2.2.1	Mycobacterium tuberculosis	SC	2013-03-08	ERR234619	ERX209124	PRJEB2138					Sensitive					S		S						S	S							CRyPTIC_WHO2021_PMC7612554	99.51	2968677	68	tuberculosis	0.786
SAMEA11225663	WGS	PAIRED	ILLUMINA	ERS8875139	ERP005779								lineage1.2.1.2.1	lineage1.2.1.2.1		Mycobacterium tuberculosis complex sp.	FZB	2022-07-21	ERR7902636	ERX7470781	PRJEB6273					Sensitive																						99.31	1686939	56	tuberculosis	1.027
SAMEA7560055	WGS	PAIRED	ILLUMINA	ERS5316692	ERP124980								lineage4.3.3	lineage4.3.3		Mycobacterium tuberculosis	IML GAUTING	2021-11-12	ERR4827619	ERX4697603	PRJEB41239					Sensitive																						99.72	1702875	59	tuberculosis	1.9
SAMEA7549665	WGS	PAIRED	ILLUMINA	ERS5306316	ERP124941	Europe	GBR						lineage4.6.2.2	lineage4.6.2.2		Mycobacterium tuberculosis	PUBLIC HEALTH ENGLAND	2021-11-10	ERR4816304	ERX4686146	PRJEB41201					Other					S		S						S								Walker_2022	99.65	1704090	39	tuberculosis	2.337
SAMEA1403779	WGS	PAIRED	ILLUMINA	ERS096498	ERP000192	Europe	RUS	Samara	2009	human	Homo sapiens	3	lineage2.2.1	lineage2.2.1	L2.2.1	Mycobacterium tuberculosis	SC	2014-10-17	ERR144623	ERX120551	PRJEB2138					Pre-XDR-TB	S	S			S		R		R				R	R				R			CRyPTIC_WHO2021_PMC7612554	99.57	1739551	40	tuberculosis	1.098
SAMN09756127	WGS	PAIRED	ILLUMINA	SRS3628567	SRP156366	Europe	MDA		2014	human	Homo sapiens	3	lineage4.8	lineage4.8	L4	Mycobacterium tuberculosis	YALE SCHOOL OF PUBLIC HEALTH	2018-08-04	SRR7645922	SRX4508893	PRJNA482716					Sensitive																						99.47	1316010	29	tuberculosis	2.779
SAMD00142841	WGS	PAIRED	ILLUMINA	DRS200827	DRP007602	Asia	JPN	Kanto	2017	human	Homo sapiens	3	lineage2.2.1	lineage2.2.1		Mycobacterium tuberculosis	RIT_JATA	2021-08-14	DRR189034	DRX179499	PRJDB7494					Sensitive																						99.56	909013	59	tuberculosis	2.337
SAMEA1119000	WGS	PAIRED	ILLUMINA	ERS2398409	ERP107961	Europe	GBR	England					lineage4.3.3	lineage4.3.3	L4.3.3	Mycobacterium tuberculosis	PHE	2021-10-23	ERR2513819	ERX2533029	PRJEB25991					Pre-XDR-TB	S	S			S		R	S	R			S	R					R			Walker_2022	96.78	1699900	51	tuberculosis	1.826
SAMN19657551	WGS	PAIRED	ILLUMINA	SRS9179457	SRP323639	Europe	MDA		2019	human	Homo sapiens	3	lineage4.1.2	lineage4.1.2		Mycobacterium tuberculosis	SIMON FRASER UNIVERSITY	2021-06-11	SRR14782397	SRX11115468	PRJNA736718					Sensitive																						99.48	1253483	42	tuberculosis	2.371
SAMEA8741694	WGS	PAIRED	ILLUMINA	ERS6421276	ERP135611	Europe	BEL						lineage2.2.1	lineage2.2.1		Mycobacterium tuberculosis	PHS SWEDEN	2022-03-15	ERR8665916	ERX8324346	PRJEB51021					MDR-TB	S				I	R	R	S	S				R		S	S	S	S	S	R	CRyPTIC_reuse_table	99.46	1847146	57	tuberculosis	1.179
SAMN31674035	WGS	PAIRED	ILLUMINA	SRS15723101	SRP407089	Oceania	AUS	NSW	2020	human	Homo sapiens	3	lineage4.6.2.2	lineage4.6.2.2		Mycobacterium tuberculosis	INSTITUTE OF CLINICAL PATHOLOGY AND MEDICAL RESEARCH	2022-11-09	SRR22250165	SRX18226753	PRJNA899911					Sensitive																						99.82	1917807	65	tuberculosis	3.312
SAMN31673956	WGS	PAIRED	ILLUMINA	SRS15722661	SRP407089	Oceania	AUS	NSW	2020	human	Homo sapiens	3	lineage2.2.1	lineage2.2.1		Mycobacterium tuberculosis	INSTITUTE OF CLINICAL PATHOLOGY AND MEDICAL RESEARCH	2022-11-09	SRR22249375	SRX18226313	PRJNA899911					Sensitive																						99.56	1957683	65	tuberculosis	3.179
SAMEA7528644	WGS	PAIRED	ILLUMINA	ERS5285114	ERP124850	Asia	IND	Mumbai					lineage2.2.1.1	lineage2.2.1.1		Mycobacterium tuberculosis	FOUNDATION FOR MEDICAL RESEARCH INDIA	2021-11-10	ERR4800059	ERX4669474	PRJEB41116					Pre-XDR-TB	S	S				R	R	S	S				R			S		R	S		Walker_2022	99.49	1612438	54	tuberculosis	0.934
SAMN34999456	WGS	PAIRED	ILLUMINA	SRS17585522	SRP436482	Europe	ROU	Bucharest	2020	human	Homo sapiens	3	lineage4.1.2.1	lineage4.1.2.1		Mycobacterium tuberculosis	NIH / NIAID	2023-05-08	SRR24466775	SRX20253535	PRJNA970337		sputum			Sensitive																						99.3	1487455	40	tuberculosis	2.569
SAMN19657253	WGS	PAIRED	ILLUMINA	SRS9180099	SRP323639	Europe	MDA		2018	human	Homo sapiens	3	lineage4.2.1	lineage4.2.1		Mycobacterium tuberculosis	SIMON FRASER UNIVERSITY	2021-06-10	SRR14782749	SRX11116116	PRJNA736718					MDR-TB																						99.43	1421224	48	tuberculosis	0.614
SAMEA1101541	WGS	PAIRED	ILLUMINA	ERS2394613	ERP107941	Asia	PAK						lineage3	lineage3		Mycobacterium tuberculosis	SAN RAFFAELE SCIENTIFIC INSTITUTE	2021-10-23	ERR2510297	ERX2529712	PRJEB25972					MDR-TB	S				R	R	R	S	S				R		S	S	S	S	S	R	['CRyPTIC_reuse_table','Walker_2022']	99.52	2011688	59	tuberculosis	1.98
SAMEA7562816	WGS	PAIRED	ILLUMINA	ERS5319449	ERP124988	Asia	VNM						lineage2.2.1	lineage2.2.1		Mycobacterium tuberculosis	OUCRU-HCMC	2021-11-11	ERR4830376	ERX4700360	PRJEB41247					HR-TB	S				S	S	R	S	S				S		S	S	S	S	S	S	['Walker_2022','CRyPTIC_reuse_table']	99.55	1600332	54	tuberculosis	1.094
SAMEA2534109	WGS	PAIRED	['ILLUMINA','ILLUMINA']	ERS457511		Africa	COG						lineage4.7	lineage4.7	L4.7	Mycobacterium tuberculosis			['ERR551677','ERR551676']	['ERX510746','ERX510745']	PRJEB9545					Sensitive																						99.75	940258	61	tuberculosis	2.566
SAMN15437430	WGS	PAIRED	ILLUMINA	SRS6944565	SRP269873	Asia	CHN	lanzhou	2018	human	Homo sapiens	3	lineage2.2.1	lineage2.2.1		Mycobacterium tuberculosis	GANSU PROVINCIAL CENTER FOR DISEASE CONTROL AND PREVENTION	2020-07-03	SRR12142362	SRX8663479	PRJNA643892		mucus			MDR-TB																						99.22	1664304	56	tuberculosis	0.924
SAMEA7526650	WGS	PAIRED	ILLUMINA	ERS5283123	ERP124850	Asia	IND	Mumbai					lineage3	lineage3		Mycobacterium tuberculosis	FOUNDATION FOR MEDICAL RESEARCH INDIA	2021-11-09	ERR4798096	ERX4667515	PRJEB41116					Sensitive																						99.3	1682021	53	tuberculosis	1.787
SAMEA112804036	WGS	PAIRED	ILLUMINA	ERS14811582	ERP010814								lineage2.2.1	lineage2.2.1		Mycobacterium tuberculosis	FZB	2023-07-20	ERR11044352	ERX10491143	PRJEB9680					MDR-TB																						99.48	1592923	53	tuberculosis	1.715
SAMEA3505306	WGS	PAIRED	ILLUMINA	ERS812455	ERP011217	Asia	MMR		2013				lineage2.2.1.1	lineage2.2.1.1	L2	Mycobacterium tuberculosis	DEPARTMENT OF MEDICINE, UNIVERSITY OF CAMBRIDGE	2015-08-18	ERR983238	ERX1064461	PRJEB10037					MDR-TB																						97.92	1054761	44	tuberculosis	2.727
SAMEA13321005	WGS	PAIRED	ILLUMINA	ERS10923741	ERP135372	Africa	KEN	Nairobi					lineage2.2.1	lineage2.2.1		Mycobacterium tuberculosis	FZB	2022-05-20	ERR9285795	ERX8827908	PRJEB50767					Sensitive																						99.52	1751590	61	tuberculosis	2.237
SAMEA9976180	WGS	PAIRED	ILLUMINA	ERS7654459	ERP123401	South America	PER	Lima	2009	human	Homo sapiens	3	lineage4.3.2	lineage4.3.2		Mycobacterium tuberculosis	IMPERIAL COLLEGE LONDON	2021-11-17	ERR6865483	ERX6488911	PRJEB39837					Sensitive																						99.67	1461290	50	tuberculosis	0.534
SAMN08892568	WGS	PAIRED	ILLUMINA	SRS3142631	SRP128089	Asia	PAK			human	Homo sapiens	3	lineage4.5	lineage4.5		Mycobacterium tuberculosis	SAN RAFFAELE	2018-04-09	SRR6964520	SRX3906539	PRJNA428596					RR-TB		S			S		S	S	S				R	S				S			CRyPTIC_WHO2021_PMC7612554	99.62	823600	18	tuberculosis	9.599
SAMN08379793	WGS	PAIRED	ILLUMINA	SRS2844910	SRP128089					human	Homo sapiens	3	lineage4.3.3	lineage4.3.3		Mycobacterium tuberculosis	SAN RAFFAELE	2018-01-19	SRR6484837	SRX3574966	PRJNA428596					HR-TB																						99.82	1267045	31	tuberculosis	3.676
SAMEA7545222	WGS	PAIRED	ILLUMINA	ERS5301879	ERP124939	South America	PER		2018				lineage4.3.3	lineage4.3.3		Mycobacterium tuberculosis	UNIVERSIDAD PERUANA CAYETANO HEREDIA	2021-11-10	ERR4811719	ERX4681709	PRJEB41199					Sensitive	S				S	S	S	S	S				S		S	S	S	S	S	S	['CRyPTIC_reuse_table','Walker_2022']	99.63	1656520	56	tuberculosis	0.758
SAMN25078224	WGS	PAIRED	ILLUMINA	SRS11705230	SRP355687								lineage2.2.1	lineage2.2.1		Mycobacterium tuberculosis	RUTGERS UNIVERSITY NEWARK	2022-01-18	SRR17657981	SRX13826005	PRJNA798436					MDR-TB																						99.51	1802969	60	tuberculosis	0.982
SAMN31220308	WGS	PAIRED	ILLUMINA	SRS15392910	SRP402335	Asia	CHN	Beijing	2018	human	Homo sapiens	3	lineage2.2.1	lineage2.2.1		Mycobacterium tuberculosis	CAPITAL MEDICAL UNIVERSITY	2022-10-13	SRR21887664	SRX17874682	PRJNA888557		sputum			MDR-TB																						99.6	1867965	64	tuberculosis	1.562
SAMN29637405	WGS	PAIRED	ILLUMINA	SRS13836426	SRP386201	Europe	MKD		2004	human	Homo sapiens	3	lineage4.1.2.1	lineage4.1.2.1		Mycobacterium tuberculosis	UNIVERSITY CLINIC OF RESPIRATORY AND ALLERGIC DISEASES	2022-07-13	SRR20139565	SRX16174622	PRJNA851574					Pre-XDR-TB																						99.56	1817728	62	tuberculosis	1.889
SAMEA2683055	WGS	PAIRED	ILLUMINA	ERS519116	ERP004677	South America	PER		2011	human	Homo sapiens	3	lineage4.1.2.1	lineage4.1.2.1	L4.1.2.1	Mycobacterium tuberculosis	SC	2016-01-09	ERR751575	ERX695257	PRJEB5280					MDR-TB																						99.56	1575423	36	tuberculosis	1.562
SAMN10254886	WGS	PAIRED	ILLUMINA	SRS3947928	SRP053287	North America	USA	Michigan		deer		3	La1.8.1	La1.8.1	La1	Mycobacterium bovis	USDA	2018-10-17	SRR8073676	SRX4901476	PRJNA251692					Other																						99.46	1321729	72	tuberculosis	4.974
SAMEA7157109	WGS	PAIRED	['ILLUMINA','ILLUMINA']	ERS4917571		Asia	GEO						lineage2.2.1	lineage2.2.1		Mycobacterium tuberculosis			['ERR5865119','ERR5865118']	['ERX5510913','ERX5510914']	PRJEB39561					MDR-TB																						46.07	1419225	41	tuberculosis	2.12
SAMEA7561258	WGS	PAIRED	ILLUMINA	ERS5317893	ERP124983								lineage4.1.2.1	lineage4.1.2.1		Mycobacterium tuberculosis	SAN RAFFAELE SCIENTIFIC INSTITUTE	2021-11-11	ERR4828820	ERX4698804	PRJEB41242					MDR-TB	S				S	S	R	S	S				R		S	S	S	S	S	S	CRyPTIC_reuse_table	99.48	1715066	51	tuberculosis	2.381
SAMEA7524997	WGS	PAIRED	ILLUMINA	ERS5281472	ERP124850	Asia	IND	Mumbai					lineage2.2.1.1	lineage2.2.1.1		Mycobacterium tuberculosis	FOUNDATION FOR MEDICAL RESEARCH INDIA	2021-11-09	ERR4796541	ERX4665955	PRJEB41116					MDR-TB	S	S			I	S	R	S	S				R		S	S	S	S	S	R	['Walker_2022','CRyPTIC_reuse_table']	99.54	1637877	54	tuberculosis	1.192
SAMEA7554137	WGS	PAIRED	ILLUMINA	ERS5310782	ERP124941	Europe	GBR						lineage4.1.2.1	lineage4.1.2.1		Mycobacterium tuberculosis	PUBLIC HEALTH ENGLAND	2021-11-11	ERR4820770	ERX4690612	PRJEB41201					Sensitive					S		S						S								Walker_2022	93.66	908129	19	tuberculosis	7.168
SAMN32818857	WGS	PAIRED	ILLUMINA	SRS16524002	SRP418517	Europe	GBR		2014	bovine	Bos taurus	2	La1.8.1	La1.8.1	La1	Mycobacterium bovis	AGRIFOOD AND BIOSCIENCES INSTITUTE	2023-01-20	SRR23174558	SRX19124728	PRJNA925930					Other																						99.33	1851684	41	tuberculosis	2.575
SAMEA5542171	WGS	PAIRED	ILLUMINA	ERS3344229	ERP114520	Asia	PHL						lineage1.2.1.2.1	lineage1.2.1.2.1	L2.2.1	Mycobacterium tuberculosis	LSHTM	2019-07-23	ERR3256261	ERX3283030	PRJEB31905					Sensitive																						99.43	1404697	91	tuberculosis	1.255
SAMEA2534845	WGS	PAIRED	ILLUMINA	ERS458247	ERP010814	Europe	DEU						lineage4.8	lineage4.8	L4.8	Mycobacterium tuberculosis	FZB	2015-06-25	ERR552716	ERX511785	PRJEB9680					Sensitive					S		S					S	S	S							CRyPTIC_WHO2021_PMC7612554	99.68	1599755	37	tuberculosis	2.28
SAMN18206461	WGS	PAIRED	ILLUMINA	SRS8402105	SRP053287					domestic cattle	Bos taurus	2	La1.8.1	La1.8.1	La1	Mycobacterium bovis	USDA-NVSL-DBPL	2021-03-08	SRR13888746	SRX10268476	PRJNA251692					Other																						99.47	1129520	63	tuberculosis	5.087
SAMN18648510	WGS	PAIRED	ILLUMINA	SRS8656412	SRP289688	South America	BRA	Mato Grosso do Sul, Dourados	2018	human	Homo sapiens	3	lineage4.8	lineage4.8		Mycobacterium tuberculosis	STANFORD UNIVERSITY	2021-04-07	SRR14164697	SRX10533139	PRJNA671770		sputum			Sensitive																						99.62	1779874	61	tuberculosis	2.065
SAMEA7156619	WGS	PAIRED	['ILLUMINA','ILLUMINA']	ERS4917082		Asia	GEO						lineage2.2.1	lineage2.2.1		Mycobacterium tuberculosis			['ERR5864185','ERR5864186']	['ERX5509981','ERX5509980']	PRJEB39561					MDR-TB																						99.34	2574671	70	tuberculosis	1.468
SAMN31030244	WGS	PAIRED	ILLUMINA	SRS15257661	SRP399923	Oceania	AUS	Victoria	2018	human	Homo sapiens	3	lineage3	lineage3		Mycobacterium tuberculosis	MDUPHL	2022-09-27	SRR21732619	SRX17728197	PRJNA857537					Sensitive																						99.41	1546380	53	tuberculosis	2.18
SAMN15348089	WGS	PAIRED	ILLUMINA	SRS6897396	SRP268581	Europe	SWE	Stockholm	1991	human	Homo sapiens	3	lineage2.2.1	lineage2.2.1		Mycobacterium tuberculosis	UPPSALA UNIVERSITY	2020-06-24	SRR12080329	SRX8607470	PRJNA641253		lung			MDR-TB																						99.45	2428928	49	tuberculosis	2.807
SAMN31564016	WGS	PAIRED	ILLUMINA	SRS15619216	SRP405779	Asia	IND	Odisha	2020	human	Homo sapiens	3	lineage1.1.2	lineage1.1.2		Mycobacterium tuberculosis	INSTITUTE OF LIFE SCIENCES	2022-11-02	SRR22137383	SRX18116948	PRJNA896734		sputum			Sensitive																						98.46	1774163	56	tuberculosis	2.13
SAMEA1707698	WGS	PAIRED	ILLUMINA	ERS179921	ERP000276								lineage3	lineage3		Mycobacterium tuberculosis	SC	2013-02-16	ERR228257	ERX202916	PRJEB2221					HR-TB																						99.39	1889581	42	tuberculosis	0.621
SAMEA1403893	WGS	PAIRED	ILLUMINA	ERS094255	ERP000192	Europe	RUS	Samara	2009	human	Homo sapiens	3	lineage2.2.1	lineage2.2.1	L2.2.1	Mycobacterium tuberculosis	SC	2014-09-28	ERR133966	ERX109984	PRJEB2138					MDR-TB	S	S			S		R						R	R				S			CRyPTIC_WHO2021_PMC7612554	99.53	1827570	42	tuberculosis	1.323
SAMEA7157624	WGS	PAIRED	['ILLUMINA','ILLUMINA']	ERS4918086		Asia	GEO						lineage4.2.1.1	lineage4.2.1.1		Mycobacterium tuberculosis			['ERR5866014','ERR5866015']	['ERX5511810','ERX5511809']	PRJEB39561					MDR-TB																						99.12	2621574	73	tuberculosis	1.298
SAMN15772700	WGS	PAIRED	ILLUMINA	SRS7173240	SRP276868	Asia	CHN	Tibet	2009	human	Homo sapiens	3	lineage2.2.1	lineage2.2.1		Mycobacterium tuberculosis	FUDAN UNIVERSITY	2020-08-10	SRR12420611	SRX8916668	PRJNA656167		sputum			RR-TB																						98.2	1651683	37	tuberculosis	3.65
SAMEA2783341	WGS	PAIRED	ILLUMINA	ERS553086	ERP006738	Asia	THA		2010				lineage1.2.2.2	lineage1.2.2.2	L1.3.2	Mycobacterium tuberculosis	SC	2016-01-09	ERR752054	ERX695736	PRJEB7056					Sensitive																						99.33	1588881	36	tuberculosis	1.311
SAMEA3231766	WGS	PAIRED	ILLUMINA	ERS652988	ERP008602	South America	ARG	Buenos Aires	2013	human	Homo sapiens	3	lineage4.1.2.1.1	lineage4.1.2.1.1	L4.1.2.1.1	Mycobacterium tuberculosis	NORWEGIAN INSTITUTE OF PUBLIC HEALTH	2015-02-19	ERR760918	ERX705679	PRJEB7669		sputum			MDR-TB																						99.17	1545393	35	tuberculosis	1.5
SAMEA6847630	WGS	PAIRED	ILLUMINA	ERS4575228	ERP121732	Africa	GAB						lineage5.1.1	lineage5.1.1	L5.1.1	Mycobacterium africanum	FZB	2022-07-22	ERR4162017	ERX4127346	PRJEB38317					Sensitive																						99.15	1420246	46	tuberculosis	2.769
SAMEA7550197	WGS	PAIRED	ILLUMINA	ERS5306847	ERP124941	Europe	GBR						lineage2.2.1	lineage2.2.1		Mycobacterium tuberculosis	PUBLIC HEALTH ENGLAND	2021-11-10	ERR4816835	ERX4686677	PRJEB41201					MDR-TB																						94.19	1195500	25	tuberculosis	4.602
SAMD00142877	WGS	PAIRED	ILLUMINA	DRS200863	DRP007602	Asia	JPN	Kinki	2017	human	Homo sapiens	3	lineage2.2.1	lineage2.2.1		Mycobacterium tuberculosis	RIT_JATA	2021-08-14	DRR189092	DRX179557	PRJDB7494					Sensitive																						99.63	1389721	90	tuberculosis	1.105
SAMEA5569636	WGS	PAIRED	ILLUMINA	ERS3371658	ERP114885	South America	PER		2012				lineage4	lineage4	L4	Mycobacterium tuberculosis	UNIVERSIDAD PERUANA CAYETANO HEREDIA, PERU	2021-11-03	ERR3287443	ERX3313952	PRJEB32234					MDR-TB	S				I	S	R	S	S				R		S	S	S		S	R	['CRyPTIC_reuse_table','Walker_2022']	99.77	1797978	62	tuberculosis	1.01
SAMN40031423	WGS	PAIRED	ILLUMINA	SRS20527126	SRP226525	Asia	IND	Madhya Pradesh - Bhairopur	2021	human	Homo sapiens	3	lineage1.2.2.2	lineage1.2.2.2		Mycobacterium tuberculosis	CHRISTIAN MEDICAL COLLAGE, VELLORE	2024-02-22	SRR28045999	SRX23697200	PRJNA575883		pulmonary			Sensitive																						98.25	1035677	27	tuberculosis	1.486
SAMN07999058	WGS	PAIRED	ILLUMINA	SRS2678074	SRP124760	Asia	CHN	Shanghai,Songjiang	2013	human	Homo sapiens	3	lineage2.2.1	lineage2.2.1	L2.2.1	Mycobacterium tuberculosis	FUDAN UNIVERSITY	2017-11-10	SRR6280167	SRX3382548	PRJNA417753		sputum			Sensitive																						99.5	1982170	46	tuberculosis	2.232
SAMN05276468	WGS	PAIRED	ILLUMINA	SRS1519019	SRP076676	Europe	GBR	Oxford	2015	human	Homo sapiens	3	lineage4.1.2.1	lineage4.1.2.1	L4.1.2.1	Mycobacterium tuberculosis	MODMEDMICOXFORD	2016-06-22	SRR3675497	SRX1850769	PRJNA302362					Sensitive																						91.08	1014209	66	tuberculosis	2.803
SAMD00405486	WGS	PAIRED	ILLUMINA	DRS320998	DRP010438	Asia	JPN	Chiba					lineage2.2.1	lineage2.2.1	L2.2.1	Mycobacterium tuberculosis	CIPH	2023-09-17	DRR325231	DRX314559	PRJDB12315					Other																						99.32	1289763	40	tuberculosis	0.938
SAMEA7841483	WGS	PAIRED	ILLUMINA	ERS5588655	ERP126433	Europe	ESP		2020	human	Homo sapiens	3	lineage4.3.3	lineage4.3.3		Mycobacterium tuberculosis	HOSPITAL GENERAL UNIVERSITARIO GREGORIO MARANON	2022-07-30	ERR5165814	ERX4970777	PRJEB42555					Sensitive																						99.17	955199	25	tuberculosis	5.505
SAMEA112750776	WGS	PAIRED	ILLUMINA	ERS14745467	ERP111748	Europe	PRT		2022				lineage4.3.4.1	lineage4.3.4.1		Mycobacterium tuberculosis	NATIONAL INSTITUTE OF HEALTH DR. RICARDO JORGE	2023-03-10	ERR10969164	ERX10406554	PRJEB29446					Sensitive																						99.59	1338281	44	tuberculosis	2.848
SAMEA112804396	WGS	PAIRED	ILLUMINA	ERS14811942	ERP010814								lineage4.8	lineage4.8		Mycobacterium tuberculosis	FZB	2023-07-20	ERR11050144	ERX10496934	PRJEB9680					Sensitive																						98.81	1704709	56	tuberculosis	1.148
SAMEA2709902	WGS	PAIRED	ILLUMINA	ERS2399963	ERP107968	Africa	ZAF						lineage2.2.1	lineage2.2.1	L2.2.1	Mycobacterium tuberculosis	CTB/NICD	2021-10-23	ERR2515358	ERX2534572	PRJEB25997					RR-TB	S	S			S			S					R					S			Walker_2022	99.64	411234	23	tuberculosis	11.875
SAMEA10030612	WGS	PAIRED	ILLUMINA	ERS7708819	ERP132622	Africa	ZAF						lineage4.1.1.1	lineage4.1.1.1	L4.1.1.1	Mycobacterium tuberculosis	FZB	2022-07-28	ERR7911754	ERX7479151	PRJEB48275					Sensitive	S				S		S	S	S				S								Finci_2022	99.46	1680083	56	tuberculosis	2.681
SAMEA7547299	WGS	PAIRED	ILLUMINA	ERS5303953	ERP124940	South America	BRA		2017				lineage2.2.1	lineage2.2.1		Mycobacterium tuberculosis	BRAZIL	2021-11-10	ERR4813793	ERX4683783	PRJEB41200					HR-TB	R				S	S	R	S	S				S		S	S	S	S	S	S	['Walker_2022','CRyPTIC_reuse_table']	99.64	1696086	58	tuberculosis	1.197
SAMN37815264	WGS	PAIRED	ILLUMINA	SRS19159533	SRP466386	Europe	RUS	Saint Petersburg	2023	mouse	Mus musculus	2	lineage4.3.3	lineage4.3.3		Mycobacterium tuberculosis	ST. PETERSBURG PASTEUR INSTITUTE	2023-10-15	SRR26387482	SRX22093597	PRJNA1028254		lung			MDR-TB																						99.7	1598085	38	tuberculosis	0.961
SAMEA1119247	WGS	PAIRED	ILLUMINA	ERS2398656	ERP107961	Europe	GBR	England					lineage3	lineage3	L3	Mycobacterium tuberculosis	PHE	2022-07-20	ERR2514066	ERX2533276	PRJEB25991					Sensitive					S		S					S	S								Walker_2022	99.5	1858676	62	tuberculosis	0.469
SAMN05916434	WGS	PAIRED	ILLUMINA	SRS20795748	SRP496567	South America	PER	Lima	2012	human	Homo sapiens	3	lineage4.3.3	lineage4.3.3		Mycobacterium tuberculosis	FIND, THE FOUNDATION FOR INNOVATIVE NEW DIAGNOSTICS	2024-03-20	SRR28394174	SRX23999178	PRJNA343736		As reported: patient			MDR-TB																						99.56	1775772	61	tuberculosis	0.746
SAMEA112805729	WGS	PAIRED	ILLUMINA	ERS14813275	ERP010814								lineage2.2.1	lineage2.2.1		Mycobacterium tuberculosis	FZB	2023-07-21	ERR11082011	ERX10529380	PRJEB9680					MDR-TB																						99.52	1701822	58	tuberculosis	1.948
SAMEA787738	WGS	PAIRED	ILLUMINA	ERS023465	ERP000520	Africa	UGA	Kampala	2003	human	Homo sapiens	3	lineage4.3.4.2.1	lineage4.3.4.2.1	L4.3.4.2.1	Mycobacterium tuberculosis	SC	2014-09-02	ERR040142	ERX017279	PRJEB2424		sputum			MDR-TB					R		R			S		S	R	S							Coll_2018	99.54	1193607	20	tuberculosis	13.538
SAMN31046490	WGS	PAIRED	ILLUMINA	SRS15271434	SRP400134	Asia	TWN		2021	human	Homo sapiens	3	lineage2.1	lineage2.1		Mycobacterium tuberculosis	TAIWAN CENTERS FOR DISEASE CONTROL	2022-09-28	SRR21747071	SRX17742563	PRJNA884747		lung			MDR-TB																						99.72	910168	61	tuberculosis	1.219
SAMEA7562972	WGS	PAIRED	ILLUMINA	ERS5319605	ERP124989	Africa	ZAF						lineage4.1.1.3	lineage4.1.1.3		Mycobacterium tuberculosis	AFRICAN HEALTH RESEARCH INSTITUTE	2021-11-11	ERR4830532	ERX4700516	PRJEB41248					MDR-TB	S				R	R	R	S	S			R	R	R	S	S	S	S	S	R	['CRyPTIC_reuse_table','Walker_2022']	99.57	1662872	54	tuberculosis	1.94
SAMEA3558267	WGS	PAIRED	ILLUMINA	ERS865416	ERP011639	South America	PER						lineage4.3.3	lineage4.3.3	L4.3.3	Mycobacterium tuberculosis	LSHTM	2015-12-10	ERR1034734	ERX1113532	PRJEB10385					MDR-TB		S	S		R		R					R	R	S							Coll_2018	99.56	1559904	36	tuberculosis	2.474
SAMEA4744188	WGS	PAIRED	ILLUMINA	ERS2564299	ERP109440	North America	CAN		1999	human	Homo sapiens	3	lineage4.9	lineage4.9	L4	Mycobacterium tuberculosis	NORWEGIAN INSTITUTE OF PUBLIC HEALTH	2018-07-12	ERR2652941	ERX2669395	PRJEB27366					Sensitive																						99.73	1935288	64	tuberculosis	0.275
SAMEA6990861	WGS	PAIRED	ILLUMINA	ERS4758956	ERP122226								lineage2.2.1	lineage2.2.1		Mycobacterium tuberculosis complex sp.	FZB	2020-08-15	ERR4276893	ERX4231520	PRJEB38780					Pre-XDR-TB																						99.54	1694904	58	tuberculosis	2.213
SAMEA112801575	WGS	PAIRED	ILLUMINA	ERS14809121	ERP010814								lineage4.1.2.1	lineage4.1.2.1		Mycobacterium tuberculosis	FZB	2023-07-21	ERR11067772	ERX10514702	PRJEB9680					Sensitive																						99.35	1727911	52	tuberculosis	1.468
SAMEA8994144	WGS	PAIRED	ILLUMINA	ERS6676837	ERP127219	Africa	RWA		1992	human	Homo sapiens	3	lineage4.6.1.2	lineage4.6.1.2		Mycobacterium tuberculosis	INSTITUTE OF TROPICAL MEDICINE	2021-09-30	ERR6358845	ERX5990379	PRJEB43270		sputum			RR-TB																						99.53	1474301	51	tuberculosis	2.896
SAMN14416918	WGS	PAIRED	ILLUMINA	SRS6580205	SRP259494	Asia	THA		2016	human	Homo sapiens	3	lineage2.2.1	lineage2.2.1		Mycobacterium tuberculosis	KHON KAEN UNIVERSITY	2020-05-01	SRR11662546	SRX8223567	PRJNA613706		sputum			MDR-TB																						99.5	1739303	59	tuberculosis	0.984
SAMN33843530	WGS	PAIRED	ILLUMINA	SRS17134457	SRP428142	Europe	PRT		2016	wild boar	Sus scrofa	2	La1.7.1	La1.7.1	La1	Mycobacterium bovis	LANDSCAPE EPIDEMIOLOGY AND WILDLIFE DISEASES - CE3C	2024-02-22	SRR23961427	SRX19770092	PRJNA946560					Other																						95.26	1490885	52	tuberculosis	4.185
SAMEA9070512	WGS	PAIRED	ILLUMINA	ERS6798819	ERP129488	Africa	ZAF						lineage2.2.2	lineage2.2.2		Mycobacterium tuberculosis	Swiss-TPH	2021-10-13	ERR6362503	ERX5627720	PRJEB45389					Pre-XDR-TB	R																	R			CRyPTIC_WHO2021_PMC7612554	99.55	1637314	54	tuberculosis	1.784
SAMEA8616195	WGS	PAIRED	ILLUMINA	ERS6300802	ERP128579								lineage4.9	lineage4.9		Mycobacterium tuberculosis complex sp.	FZB	2021-09-24	ERR5979656	ERX5619442	PRJEB44524					Sensitive																						99.84	1701815	58	tuberculosis	0.959
SAMN40031377	WGS	PAIRED	ILLUMINA	SRS20528058	SRP226525	Asia	IND	Madhya Pradesh - Bhairopur	2022	human	Homo sapiens	3	lineage1.2.2.2	lineage1.2.2.2		Mycobacterium tuberculosis	CHRISTIAN MEDICAL COLLAGE, VELLORE	2024-02-22	SRR28044969	SRX23696727	PRJNA575883					Sensitive																						83.31	1326448	39	tuberculosis	0.906
SAMN03647301	WGS	PAIRED	ILLUMINA	SRS991725	SRP061066	Europe	GBR						lineage3.1.2.2	lineage3.1.2.2	L3.1.2.2	Mycobacterium tuberculosis	UNIVERSITY OF OXFORD	2015-07-16	SRR2100128	SRX1094822	PRJNA282721					Sensitive					S		S					S	S								CRyPTIC_WHO2021_PMC7612554	99.45	3633320	63	tuberculosis	1.261
SAMN19321420	WGS	PAIRED	ILLUMINA	SRS9053564	SRP321213	Asia	TLS		2016	human	Homo sapiens	3	lineage1.2.2.2	lineage1.2.2.2		Mycobacterium tuberculosis	MDUPHL	2021-05-24	SRR14636680	SRX10976261	PRJNA732474					Sensitive																						99.23	1612970	42	tuberculosis	1.375
SAMEA8742346	WGS	PAIRED	ILLUMINA	ERS6421928	ERP128679	Africa	ZAF						lineage4.3.2.1	lineage4.3.2.1		Mycobacterium tuberculosis	CTB/NICD	2021-11-11	ERR5918034	ERX5559125	PRJEB44608					Sensitive	S				S	S	S	S	S				S		S	R	S	S	S	S	['Walker_2022','CRyPTIC_reuse_table']	99.67	1468081	50	tuberculosis	0.843
SAMN30380907	WGS	PAIRED	ILLUMINA	SRS14814117	SRP394383	South America	PRY	Ciudad del Este	2018	human	Homo sapiens	3	lineage4.3.3			Mycobacterium tuberculosis	STANFORD UNIVERSITY	2022-08-26	SRR21240106	SRX17249135	PRJNA870648		sputum			Sensitive																						99.8	1704825	57	tuberculosis	1.705
SAMN34257474	WGS	PAIRED	ILLUMINA	SRS17360978	SRP433479	Asia	ISR		2021	human	Homo sapiens	3	lineage1.1.2	lineage1.1.2	L1	Mycobacterium tuberculosis	PUBLIC HEALTH LABORATORY TEL AVIV	2023-04-20	SRR24222949	SRX20019398	PRJNA957554		abscess			HR-TB																						99.3	1086013	55	tuberculosis	3.646
SAMEA7563262	WGS	PAIRED	ILLUMINA	ERS5319895	ERP125010	Africa	ETH						lineage4.2.2.2	lineage4.2.2.2		Mycobacterium tuberculosis	SAN RAFFAELE SCIENTIFIC INSTITUTE	2021-11-11	ERR4830822	ERX4700806	PRJEB41269					Pre-XDR-TB	S				R	R	R	S	R				R		S	S	S	R	S	R	['Walker_2022','CRyPTIC_reuse_table']	99.39	1835638	56	tuberculosis	1.478
SAMN27519869	WGS	PAIRED	ILLUMINA	SRS12572355	SRP369525	Europe	UKR	Zaporizhzhia	2020	human	Homo sapiens	3	lineage2.2.1	lineage2.2.1		Mycobacterium tuberculosis	NIH / NIAID	2022-04-11	SRR18715310	SRX14815818	PRJNA825524		sputum			Sensitive																						99.33	1457693	48	tuberculosis	2.382
SAMN37848296	WGS	PAIRED	ILLUMINA	SRS19170321	SRP466602	Asia	VNM	Ho Chi Minh City		human	Homo sapiens	3	lineage2.2.1.1	lineage2.2.1.1		Mycobacterium tuberculosis	UNIVERSITY OF MELBOURNE/ THE PETER DOHERTY INSTITUTE FOR INFECTION AND IMMUNITY	2023-10-16	SRR26399157	SRX22105240	PRJNA1028637		sputum			Other																						99.57	1660923	57	tuberculosis	1.5
SAMN26038113	WGS	PAIRED	ILLUMINA	SRS12173726	SRP076676	Europe	GBR	Birmingham	2011	human	Homo sapiens	3	lineage3	lineage3		Mycobacterium tuberculosis	MODMEDMICOXFORD	2022-03-03	SRR18213659	SRX14360204	PRJNA302362					Sensitive																						99.45	1839236	42	tuberculosis	0.658
SAMEA2783430	WGS	PAIRED	ILLUMINA	ERS553175	ERP006738	Asia	THA						lineage2.2.1.1	lineage2.2.1.1	L2.2.1.1	Mycobacterium tuberculosis	SC	2016-01-09	ERR751947	ERX695629	PRJEB7056					Sensitive																						99.57	1510545	33	tuberculosis	1.344
SAMN40272986	WGS	PAIRED	ILLUMINA	SRS20671091	SRP493618	Asia	GEO	Tbilisi	2021	human	Homo sapiens	3	lineage4.3.3	lineage4.3.3		Mycobacterium tuberculosis	NIH / NIAID	2024-03-06	SRR28239800	SRX23851019	PRJNA1074779		sputum			MDR-TB																						99.65	1683196	54	tuberculosis	0.821
SAMN41146487	WGS	PAIRED	ILLUMINA	SRS21174025	SRP338930	North America	USA	New York state	2021	human	Homo sapiens	3	lineage4.1.2.1	lineage4.1.2.1		Mycobacterium tuberculosis	WADSWORTH CENTER	2024-05-01	SRR28858761	SRX24418555	PRJNA766641					Sensitive																						98.0	1479924	73	tuberculosis	2.42
SAMEA7553068	WGS	PAIRED	ILLUMINA	ERS5309714	ERP124941	Europe	GBR						lineage3	lineage3		Mycobacterium tuberculosis	PUBLIC HEALTH ENGLAND	2021-11-10	ERR4819702	ERX4689544	PRJEB41201					Sensitive					S		S					S	S								Walker_2022	99.45	1641996	53	tuberculosis	3.441
SAMN17062692	WGS	PAIRED	ILLUMINA	SRS7873965	SRP297709	Europe	UKR			human	Homo sapiens	3	lineage2.2.1	lineage2.2.1		Mycobacterium tuberculosis	NIH / NIAID	2020-12-12	SRR13243564	SRX9675335	PRJNA684613		sputum			MDR-TB																						99.55	1734305	59	tuberculosis	1.823
SAMEA5189446	WGS	PAIRED	ILLUMINA	ERS2996941	ERP021867	Europe	GBR						La1.8.1	La1.8.1	La1	Mycobacterium bovis	WELLCOME SANGER INSTITUTE	2020-06-04	ERR4187865	ERX4149634	PRJEB19799					Other																						99.43	1229819	40	tuberculosis	2.484
SAMN39287066	WGS	PAIRED	ILLUMINA	SRS20075516	SRP399923	Oceania	AUS	Victoria	2021	human	Homo sapiens	3	lineage1.1.1	lineage1.1.1		Mycobacterium tuberculosis	MDUPHL	2024-01-07	SRR27449974	SRX23121963	PRJNA857537					Sensitive																						99.42	1514238	52	tuberculosis	3.529
SAMN14402168	WGS	PAIRED	ILLUMINA	SRS6500037	SRP257288	Asia	CHN	Wenzhou	2014	human	Homo sapiens	3	lineage2.2.1	lineage2.2.1	L2	Mycobacterium tuberculosis	HUASHAN HOSPITAL, FUDAN UNIVERSITY	2020-04-19	SRR11567793	SRX8136748	PRJNA613359		sputum			Pre-XDR-TB																						99.4	1924698	57	tuberculosis	2.076
SAMN32042270	WGS	PAIRED	ILLUMINA	SRS15963425	SRP411368	South America	ECU	Guayaquil	2021	human	Homo sapiens	3	lineage4.3.3	lineage4.3.3		Mycobacterium tuberculosis	UNIVERSIDAD ESPIRITU SANTO	2022-12-05	SRR22528543	SRX18492700	PRJNA827129		sputum			Sensitive																						99.55	1871233	62	tuberculosis	1.158
SAMEA7544195	WGS	PAIRED	ILLUMINA	ERS5300853	ERP124934	Asia	CHN						lineage4.8	lineage4.8		Mycobacterium tuberculosis	CCDC	2021-11-10	ERR4811135	ERX4679581	PRJEB41194					Sensitive	S				S	I	S	S	S				S		S	S	S	S	S	S	['Walker_2022','CRyPTIC_reuse_table']	99.6	1643144	57	tuberculosis	1.363
SAMEA3420866	WGS	PAIRED	ILLUMINA	ERS2401427	ERP107972	Europe	GBR	England					lineage3	lineage3	L3	Mycobacterium tuberculosis	PHE	2021-10-23	ERR2516750	ERX2535965	PRJEB26001					Pre-XDR-TB	S	S			S		R	S	R				R					R			Walker_2022	99.63	1921733	66	tuberculosis	1.791
SAMEA7561030	WGS	PAIRED	ILLUMINA	ERS5317666	ERP124982	Asia	VNM	Ho Chi Minh City					lineage2.2.1	lineage2.2.1		Mycobacterium tuberculosis	OUCRU-HCMC	2021-11-11	ERR4828593	ERX4698577	PRJEB41241					MDR-TB	S				S	S	R	S	S				R		S	S	S	S	S	R	['Walker_2022','CRyPTIC_reuse_table']	99.56	1320520	44	tuberculosis	1.206
SAMN13568742	WGS	PAIRED	ILLUMINA	SRS5925411	SRP239172	South America	PER	Lima	2014	human	Homo sapiens	3	lineage4.1.2.1	lineage4.1.2.1	L4	Mycobacterium tuberculosis	RADBOUDUMC	2019-12-31	SRR10808871	SRX7482534	PRJNA595834		sputum			Sensitive																						99.41	1707632	65	tuberculosis	11.979
SAMN13735699	WGS	PAIRED	ILLUMINA	SRS5943418	SRP239473	Asia	THA		2014	human	Homo sapiens	3	lineage2.2.1	lineage2.2.1	L2.2.1	Mycobacterium tuberculosis	KHON KAEN UNIVERSITY	2020-01-05	SRR10828613	SRX7502019	PRJNA598981		sputum			MDR-TB																						99.17	1550813	53	tuberculosis	1.056
SAMN20693100	WGS	PAIRED	ILLUMINA	SRS10601128	SRP341700								lineage2.2.1	lineage2.2.1		Mycobacterium tuberculosis	HARVARD MEDICAL SCHOOL	2021-10-16	SRR16370314	SRX12647832	PRJNA771909					MDR-TB																						99.52	1495413	51	tuberculosis	2.784
SAMN02360565	WGS	PAIRED	['ILLUMINA','ILLUMINA','ILLUMINA','ILLUMINA']	SRS491936		Asia	KOR			human	Homo sapiens	3	lineage2.2.2	lineage2.2.2	L2.2.2	Mycobacterium tuberculosis			['SRR1013572','SRR1048871','SRR1013571','SRR1048872']	['SRX391246','SRX365560']	PRJNA219770					Pre-XDR-TB																						99.1	6029375	140	tuberculosis	1.544
SAMN05919607	WGS	PAIRED	ILLUMINA	SRS20795492	SRP496567	South America	PER	Lima	2012	human	Homo sapiens	3	lineage4	lineage4		Mycobacterium tuberculosis	FIND, THE FOUNDATION FOR INNOVATIVE NEW DIAGNOSTICS	2024-03-22	SRR28394119	SRX23998921	PRJNA343736		As reported: patient			Sensitive																						99.69	1878633	53	tuberculosis	0.878
SAMEA5189682	WGS	PAIRED	ILLUMINA	ERS2997176	ERP021867	Europe	GBR						La1.8.1	La1.8.1	La1	Mycobacterium bovis	WELLCOME SANGER INSTITUTE	2020-06-04	ERR4188016	ERX4149785	PRJEB19799					Other																						99.4	1390152	46	tuberculosis	2.301
SAMEA3178933	WGS	PAIRED	ILLUMINA	ERS2400110	ERP107968	Africa	ZAF						lineage4.1.2.1	lineage4.1.2.1	L4.1.2.1	Mycobacterium tuberculosis	CTB/NICD	2021-10-23	ERR2515505	ERX2534719	PRJEB25997					Sensitive	S	S			S		S	S				S	S	S				S			Walker_2022	99.44	886632	45	tuberculosis	3.191
SAMN26814666	WGS	PAIRED	ILLUMINA	SRS12323867	SRP364942	Europe	ESP		2017	domestic cattle	Bos taurus	3	La1.7.1	La1.7.1	La1	Mycobacterium bovis	VISAVET HEALTH SURVEILLANCE CENTRE	2022-03-21	SRR18391741	SRX14525661	PRJNA804719		lymph node			Other																						99.45	1514804	81	tuberculosis	4.775
SAMEA2534841	WGS	PAIRED	ILLUMINA	ERS458243	ERP005779	Africa	SWZ						lineage4.1.1.1	lineage4.1.1.1	L4.1.1.1	Mycobacterium tuberculosis	FZB	2016-06-16	ERR552710	ERX511779	PRJEB6273					Pre-XDR-TB	S				S		R					R	R	R				R			CRyPTIC_WHO2021_PMC7612554	99.48	1316460	45	tuberculosis	3.7
SAMEA112799955	WGS	PAIRED	ILLUMINA	ERS14807501	ERP010814								lineage4.2.2.1	lineage4.2.2.1		Mycobacterium tuberculosis	FZB	2023-07-20	ERR11049855	ERX10496645	PRJEB9680					Sensitive																						99.28	1625874	51	tuberculosis	2.051
SAMEA11761555	WGS	PAIRED	ILLUMINA	ERS9408944	ERP127235	Africa	ZAF		2016	human	Homo sapiens	3	lineage2.2.2	lineage2.2.2		Mycobacterium tuberculosis	DST/NRF CENTRE OF EXCELLENCE FOR BIOMEDICAL TB RES	2022-03-12	ERR8025752	ERX7591340	PRJEB43283		sputum			Pre-XDR-TB																						97.1	1166798	33	tuberculosis	2.804
SAMEA110013243	WGS	PAIRED	ILLUMINA	ERS12087459	ERP137916	Africa	GMB		2013	human	Homo sapiens	3	lineage4.1.2.1	lineage4.1.2.1		Mycobacterium tuberculosis	INSTITUTE OF TROPICAL MEDICINE	2022-06-25	ERR9786694	ERX9333970	PRJEB53138		sputum			Sensitive																						90.52	701200	30	tuberculosis	3.384
SAMEA113537462	WGS	PAIRED	ILLUMINA	ERS15533883	ERP147571	Africa	BWA						lineage4.1.1.3	lineage4.1.1.3		Mycobacterium tuberculosis	FZB	2023-09-16	ERR11465276	ERX10871433	PRJEB62480					MDR-TB																						98.73	1479410	34	tuberculosis	1.42
SAMN17170450	WGS	PAIRED	ILLUMINA	SRS7928322	SRP299436	Asia	GEO			human	Homo sapiens	3	lineage4.3.3	lineage4.3.3		Mycobacterium tuberculosis	NIH / NIAID	2020-12-28	SRR13312535	SRX9740427	PRJNA688213		sputum			Pre-XDR-TB																						99.71	1785088	40	tuberculosis	0.589
SAMEA104144151	WGS	PAIRED	ILLUMINA	ERS1803169	ERP023843	Asia	CHN		2010	human	Homo sapiens	3	lineage2.2.1	lineage2.2.1		Mycobacterium tuberculosis	FUDAN UNIVERSITY	2020-02-26	ERR2020061	ERX2079308	PRJEB21577		sputum			Sensitive																						98.96	1804446	52	tuberculosis	2.653
SAMN31220333	WGS	PAIRED	ILLUMINA	SRS15392841	SRP402335	Asia	CHN	Beijing	2020	human	Homo sapiens	3	lineage2.2.1	lineage2.2.1		Mycobacterium tuberculosis	CAPITAL MEDICAL UNIVERSITY	2022-10-13	SRR21887733	SRX17874613	PRJNA888557		sputum			MDR-TB																						99.58	1763155	60	tuberculosis	0.876
SAMN35340169	WGS	PAIRED	ILLUMINA	SRS17799279	SRP439184	Asia	KAZ		2021	human	Homo sapiens	3	lineage2.2.1	lineage2.2.1		Mycobacterium tuberculosis	NIH / NIAID	2023-05-23	SRR24709977	SRX20488543	PRJNA975605		bronchoalveolar lavage			MDR-TB																						99.0	1731832	56	tuberculosis	1.031
SAMN38121994	WGS	PAIRED	ILLUMINA	SRS19429415	SRP470384	Asia	VNM	Ha Noi	2019	human	Homo sapiens	3	lineage2.2.1	lineage2.2.1		Mycobacterium tuberculosis	MCGILL UNIVERSITY	2023-11-06	SRR26683338	SRX22383183	PRJNA1036267		sputum			Pre-XDR-TB																						99.24	1881582	54	tuberculosis	1.728
SAMEA8700417	WGS	PAIRED	ILLUMINA	ERS6384892	ERP127236	Asia	PAK	Khyber Pakhtunkhwa					lineage3.1.2.1	lineage3.1.2.1		Mycobacterium tuberculosis	LSHTM	2021-05-17	ERR5897096	ERX5538962	PRJEB43284					Pre-XDR-TB																						99.62	1077589	37	tuberculosis	0.61
SAMEA112803753	WGS	PAIRED	ILLUMINA	ERS14811299	ERP010814								lineage4.6.5	lineage4.6.5		Mycobacterium tuberculosis	FZB	2023-07-21	ERR11044069	ERX10490860	PRJEB9680					MDR-TB																						99.31	1701435	48	tuberculosis	1.172
SAMEA7423390	WGS	PAIRED	ILLUMINA	ERS5181738	ERP124444	Africa	CMR						lineage4.6.2.2	lineage4.6.2.2		Mycobacterium tuberculosis complex sp.	FZB	2020-12-19	ERR4872069	ERX4741282	PRJEB40777					MDR-TB																						99.65	1757156	60	tuberculosis	1.841
SAMEA9977119	WGS	PAIRED	ILLUMINA	ERS7655397	ERP123401	South America	PER	Lima	2009	human	Homo sapiens	3	lineage4.3.2	lineage4.3.2		Mycobacterium tuberculosis	IMPERIAL COLLEGE LONDON	2021-10-15	ERR6866421	ERX6489849	PRJEB39837					HR-TB																						99.63	1524961	52	tuberculosis	0.53
SAMEA104362444	WGS	PAIRED	ILLUMINA	ERS1987422	ERP104985	South America	PER						lineage4.1.2.1	lineage4.1.2.1		Mycobacterium tuberculosis	UNIVERSIDAD PERUANA CAYETANO HEREDIA, PERU	2021-10-17	ERR2184603	ERX2240770	PRJEB23245					Sensitive	S				S	S	S	S	S				S		S	S	S	S	S	S	['CRyPTIC_reuse_table','Walker_2022']	99.59	1726843	61	tuberculosis	3.15
SAMN06579150	WGS	PAIRED	ILLUMINA	SRS2045987	SRP101836	Asia	IND	Kerala	2015	human	Homo sapiens	3	lineage1.2.1.2.1	lineage1.2.1.2.1	L1.2.1	Mycobacterium tuberculosis	INSTITUTE OF BIOINFORMATICS	2017-08-03	SRR5341272	SRX2637965	PRJNA379070		sputum			HR-TB																						99.14	2483837	56	tuberculosis	0.363
SAMEA13119676	WGS	PAIRED	['ILLUMINA','ILLUMINA']	ERS10723642		Europe	SRB			human	Homo sapiens	3	lineage4.4.1.1	lineage4.4.1.1		Mycobacterium tuberculosis			['ERR8773535','ERR8773537']	['ERX8436910','ERX8436908']	PRJEB50999					Sensitive																						99.44	2634460	60	tuberculosis	2.556
SAMN33010946	WGS	PAIRED	ILLUMINA	SRS16656290	SRP420557	Europe	MDA	Chisinau	2018	human	Homo sapiens	3	lineage2.2.1	lineage2.2.1		Mycobacterium tuberculosis	UNIVERSITY OF CALIFORNIA, SAN DIEGO	2023-02-01	SRR23310990	SRX19253545	PRJNA930488		sputum			Other																						99.47	1519812	52	tuberculosis	1.693
SAMEA7528097	WGS	PAIRED	ILLUMINA	ERS5284568	ERP124850	Asia	IND	Mumbai					lineage1.1.3	lineage1.1.3		Mycobacterium tuberculosis	FOUNDATION FOR MEDICAL RESEARCH INDIA	2021-11-10	ERR4799511	ERX4668928	PRJEB41116					Sensitive							S	S					S	S				S			Walker_2022	99.04	1582957	50	tuberculosis	0.948
SAMN02403595	WGS	PAIRED	['ILLUMINA','ILLUMINA','ILLUMINA','ILLUMINA']	SRS555568		Africa	ZAF			human	Homo sapiens	3	lineage4.8.1	lineage4.8.1	L4.8.1	Mycobacterium tuberculosis			['SRR1165696','SRR1169163','SRR1165718','SRR1172096']	['SRX470729','SRX468053']	PRJNA228149					MDR-TB																						99.41	4801155	106	tuberculosis	0.786
SAMN40031145	WGS	PAIRED	ILLUMINA	SRS20526838	SRP226525	Asia	IND	Madhya Pradesh - Bhairopur	2022	human	Homo sapiens	3	lineage2.2.1.1	lineage2.2.1.1		Mycobacterium tuberculosis	CHRISTIAN MEDICAL COLLAGE, VELLORE	2024-02-22	SRR28045022	SRX23696676	PRJNA575883					Pre-XDR-TB																						83.74	1253424	31	tuberculosis	1.012
SAMEA5854770	WGS	PAIRED	ILLUMINA	ERS3643292	ERP116726	Africa	SDN	East Sudan					lineage3	lineage3		Mycobacterium tuberculosis complex sp.	FZB	2019-11-30	ERR3470614	ERX3492277	PRJEB33896					Other																						99.52	1624157	55	tuberculosis	1.536
SAMEA8718801	WGS	PAIRED	ILLUMINA	ERS6403246	ERP128647	Africa	ZAF						lineage4.3.2.1	lineage4.3.2.1		Mycobacterium tuberculosis	CTB/NICD	2022-03-15	ERR8975675	ERX5543905	PRJEB44577					Sensitive	S				S	S	S	S	S				S		S	S	S	S	S	S	CRyPTIC_reuse_table	99.63	1882816	63	tuberculosis	0.507
SAMEA9976660	WGS	PAIRED	ILLUMINA	ERS7654939	ERP123401	South America	PER	Lima	2009	human	Homo sapiens	3	lineage4.3.3	lineage4.3.3		Mycobacterium tuberculosis	IMPERIAL COLLEGE LONDON	2021-10-15	ERR6865963	ERX6489391	PRJEB39837					Other																						99.66	1621815	55	tuberculosis	0.523
SAMN31673263	WGS	PAIRED	ILLUMINA	SRS15724503	SRP407089	Oceania	AUS	NSW	2018	human	Homo sapiens	3	lineage1.2.2.2	lineage1.2.2.2		Mycobacterium tuberculosis	INSTITUTE OF CLINICAL PATHOLOGY AND MEDICAL RESEARCH	2022-11-09	SRR22251507	SRX18228221	PRJNA899911					Sensitive																						98.87	1888958	50	tuberculosis	1.932
SAMN03653285	WGS	PAIRED	ILLUMINA	SRS936020	SRP058221	Asia	CHN	Shanghai	2011	human	Homo sapiens	3	lineage2.2.1	lineage2.2.1	L2.2.1	Mycobacterium tuberculosis	FUDAN UNIVERSITY	2015-05-14	SRR2024985	SRX1027378	PRJNA283583		sputum			MDR-TB														R							CRyPTIC_WHO2021_PMC7612554	99.48	1936632	41	tuberculosis	3.006
SAMD00142642	WGS	PAIRED	ILLUMINA	DRS201228	DRP007602	Asia	JPN	Kinki	2017	human	Homo sapiens	3	lineage2.2.1	lineage2.2.1		Mycobacterium tuberculosis	RIT_JATA	2021-08-14	DRR188741	DRX179206	PRJDB7494					Sensitive																						99.58	1254955	79	tuberculosis	0.948
SAMN30543848	WGS	PAIRED	ILLUMINA	SRS14851847	SRP394436	Asia	CHN	Eastern China	2020	human	Homo sapiens	3	lineage2.2.1.1	lineage2.2.1.1		Mycobacterium tuberculosis	SCHOOL OF PUBLIC HEALTH, FUDAN UNIVERSITY	2022-08-28	SRR21277621	SRX17287167	PRJNA874331					Sensitive																						99.13	1849282	62	tuberculosis	1.551
SAMEA8718280	WGS	PAIRED	ILLUMINA	ERS6402726	ERP128647	Africa	ZAF						lineage4.8.1	lineage4.8.1		Mycobacterium tuberculosis	CTB/NICD	2022-03-15	ERR8975028	ERX5543386	PRJEB44577					MDR-TB	S				I	S	R	S	S				R		S	S	S	S	S	R	CRyPTIC_reuse_table	99.79	1736742	60	tuberculosis	1.227
SAMN30185255	WGS	PAIRED	ILLUMINA	SRS14563573	SRP390379	South America	COL		2022	human	Homo sapiens	3	lineage4.1.2.1	lineage4.1.2.1		Mycobacterium tuberculosis	UNIVERSIDAD DE ANTIOQUIA	2022-08-08	SRR20958078	SRX16976744	PRJNA867148		sputum			Sensitive																						99.53	1871199	64	tuberculosis	0.595
SAMN34294216	WGS	PAIRED	ILLUMINA	SRS17387163	SRP433800	Europe	UKR		2021	human	Homo sapiens	3	lineage2.2.1	lineage2.2.1		Mycobacterium tuberculosis	NIH / NIAID	2023-04-21	SRR24256047	SRX20051903	PRJNA958249		sputum			Pre-XDR-TB																						99.47	1771929	57	tuberculosis	1.442
SAMN21983546	WGS	PAIRED	ILLUMINA	SRS10407727	SRP339714					human	Homo sapiens	3	lineage2.2.1	lineage2.2.1		Mycobacterium tuberculosis	TGEN NORTH	2021-10-01	SRR16156783	SRX12441575	PRJNA767684					Pre-XDR-TB																						99.58	1346340	45	tuberculosis	1.361
SAMN08708350	WGS	PAIRED	ILLUMINA	SRS3041027	SRP128089	Europe	UKR			human	Homo sapiens	3	lineage2.2.1	lineage2.2.1		Mycobacterium tuberculosis	SAN RAFFAELE	2018-03-14	SRR6832026	SRX3788364	PRJNA428596					MDR-TB	S	S			R		R	S	S			R	R	R				S			CRyPTIC_WHO2021_PMC7612554	99.32	2521551	54	tuberculosis	1.925
SAMN39286697	WGS	PAIRED	ILLUMINA	SRS20075236	SRP399923	Oceania	AUS	Victoria	2019	human	Homo sapiens	3	lineage4.8	lineage4.8		Mycobacterium tuberculosis	MDUPHL	2024-01-07	SRR27450253	SRX23121684	PRJNA857537					Sensitive																						99.81	1732644	60	tuberculosis	1.918
G2547						Europe	ESP	province of Valencia	2018				lineage4.8	lineage4.8		Mycobacterium tuberculosis								No		HR-TB	S					S																99.73	1085470	56	tuberculosis	2.032
SAMEA7525923	WGS	PAIRED	ILLUMINA	ERS5282396	ERP124850	Asia	IND	Mumbai					lineage2.2.1	lineage2.2.1		Mycobacterium tuberculosis	FOUNDATION FOR MEDICAL RESEARCH INDIA	2021-11-09	ERR4797373	ERX4666788	PRJEB41116					MDR-TB	S	S			R	S	R	S	S				R		S	S	S	S	S	R	['Walker_2022','CRyPTIC_reuse_table']	99.5	1765398	55	tuberculosis	1.447
SAMEA113538040	WGS	PAIRED	ILLUMINA	ERS15534461	ERP147571	Africa	BWA						lineage2.2.1	lineage2.2.1		Mycobacterium tuberculosis	FZB	2023-09-17	ERR11465933	ERX10872090	PRJEB62480					Sensitive																						98.24	1347490	31	tuberculosis	2.791
SAMEA1119910	WGS	PAIRED	ILLUMINA	ERS2399319	ERP107961	Europe	GBR	England					lineage3	lineage3	L3	Mycobacterium tuberculosis	PHE	2021-10-23	ERR2514729	ERX2533939	PRJEB25991					MDR-TB					S		R					S	S								Walker_2022	99.19	500215	17	tuberculosis	11.285
SAMEA7527918	WGS	PAIRED	ILLUMINA	ERS5284389	ERP124850	Asia	IND	Mumbai					lineage1.2.2.2	lineage1.2.2.2		Mycobacterium tuberculosis	FOUNDATION FOR MEDICAL RESEARCH INDIA	2021-11-10	ERR4799332	ERX4668749	PRJEB41116					Sensitive																						99.28	1472446	49	tuberculosis	1.079
SAMN28548372	WGS	PAIRED	ILLUMINA	SRS13101946	SRP374006	North America	USA	Bronx	2016	human	Homo sapiens	3	lineage4.1.2.1	lineage4.1.2.1		Mycobacterium tuberculosis	WADSWORTH CENTER	2022-05-20	SRR19314674	SRX15375313	PRJNA835805		sputum			Sensitive																						99.54	994370	52	tuberculosis	3.649
SAMN37848451	WGS	PAIRED	ILLUMINA	SRS19170102	SRP466602	Asia	VNM	Ho Chi Minh City		human	Homo sapiens	3	lineage2.2.1	lineage2.2.1		Mycobacterium tuberculosis	UNIVERSITY OF MELBOURNE/ THE PETER DOHERTY INSTITUTE FOR INFECTION AND IMMUNITY	2023-10-16	SRR26399376	SRX22105021	PRJNA1028637		sputum			Sensitive																						99.52	1679986	56	tuberculosis	0.908
SAMN40031064	WGS	PAIRED	ILLUMINA	SRS20526059	SRP226525	Asia	IND	Madhya Pradesh - Bhairopur	2021	human	Homo sapiens	3	lineage4.4.1.1	lineage4.4.1.1		Mycobacterium tuberculosis	CHRISTIAN MEDICAL COLLAGE, VELLORE	2024-02-22	SRR28044535	SRX23695824	PRJNA575883		pulmonary			Sensitive																						99.52	1796518	52	tuberculosis	0.748
SAMN10663219	WGS	PAIRED	ILLUMINA	SRS4196974	SRP174923	Asia	IND		2017	human	Homo sapiens	3	lineage1.1.2	lineage1.1.2	L1.1.2	Mycobacterium tuberculosis	NATIONAL INSTITUTE FOR RESEARCH IN TUBERCULOSIS	2018-12-31	SRR8380950	SRX5190835	PRJNA512266		sputum			Sensitive																						99.22	1067036	56	tuberculosis	1.21
SAMN13814020	WGS	PAIRED	ILLUMINA	SRS5977791	SRP241186	Africa	ZAF		2019	human	Homo sapiens	3	lineage2.2.1	lineage2.2.1	L2	Mycobacterium tuberculosis	UCT	2020-01-10	SRR10869094	SRX7539215	PRJNA600338		sputum			Pre-XDR-TB																						99.53	2027127	70	tuberculosis	1.078
SAMEA113538424	WGS	PAIRED	ILLUMINA	ERS15534845	ERP147571	Africa	BWA						lineage4.1.1.3	lineage4.1.1.3		Mycobacterium tuberculosis	FZB	2023-09-17	ERR11466370	ERX10872527	PRJEB62480					Sensitive																						92.24	1444792	45	tuberculosis	0.977
SAMEA1119861	WGS	PAIRED	ILLUMINA	ERS2399270	ERP107961	Europe	GBR	England					lineage4.3.1.1	lineage4.3.1.1	L4.3.1.1	Mycobacterium tuberculosis	PHE	2021-10-23	ERR2514680	ERX2533890	PRJEB25991					Sensitive					S		S					S	S								Walker_2022	99.74	1620112	55	tuberculosis	2.234
SAMEA2533723	WGS	PAIRED	['ILLUMINA','ILLUMINA']	ERS457125		Asia	UZB						lineage4.8	lineage4.8	L4.8	Mycobacterium tuberculosis			['ERR551131','ERR551130']	['ERX510199','ERX510200']	PRJEB9680					MDR-TB	S	R			R		R					R	R	R				S			CRyPTIC_WHO2021_PMC7612554	99.61	2813982	95	tuberculosis	2.028
SAMN16522025	WGS	PAIRED	ILLUMINA	SRS7571078	SRP288262	Africa	TZA		2014	human	Homo sapiens	3	lineage3.1.1	lineage3.1.1		Mycobacterium tuberculosis	SWISSTPH	2020-10-23	SRR12882140	SRX9348093	PRJNA670836		sputum			Sensitive																						99.36	1475679	43	tuberculosis	1.302
SAMEA6359611	WGS	PAIRED	ILLUMINA	ERS4125861	ERP021867	Europe	GBR						La1.8.1	La1.8.1	La1	Mycobacterium bovis	WELLCOME SANGER INSTITUTE	2021-02-02	ERR5087813	ERX4893934	PRJEB19799					Other																						99.06	1744335	53	tuberculosis	2.227
SAMEA1688470	WGS	PAIRED	ILLUMINA	ERS156654	ERP001072	Africa	MWI	Karonga	2005	human	Homo sapiens	3	lineage4.3.4.2.1	lineage4.3.4.2.1	L4.3.4.2.1	Mycobacterium tuberculosis	SC	2013-01-23	ERR216916	ERX191581	PRJEB2794		sputum			Sensitive							S						S								Coll_2018	99.61	2470209	52	tuberculosis	1.398
SAMEA3374908	WGS	PAIRED	ILLUMINA	ERS716829	ERP004677	South America	PER						lineage2.2.1	lineage2.2.1	L2.2.1	Mycobacterium tuberculosis	THE WELLCOME TRUST SANGER INSTITUTE	2016-03-05	ERR1023468	ERX1102340	PRJEB5280					Sensitive																						99.55	1797217	51	tuberculosis	0.775
SAMEA6875327	WGS	PAIRED	ILLUMINA	ERS4602888	ERP122165	Europe	ESP	Valencia	2014				lineage4.8	lineage4.8	L4.1	Mycobacterium tuberculosis	Instituto_de_Biomedicina_de_Valencia	2022-06-13	ERR4195263	ERX4156553	PRJEB38719			No		Sensitive	S					S																99.63	1836901	51	tuberculosis	1.237
SAMN09725408	WGS	PAIRED	ILLUMINA	SRS3606670	SRP155672	Oceania	NZL	Eltham	2007	bovine	Bos taurus	2	La1.8.1	La1.8.1	La1	Mycobacterium bovis	AGRESEARCH	2018-07-29	SRR7617764	SRX4482320	PRJNA479921					Other																						99.46	1092273	64	tuberculosis	3.988
SAMEA1119814	WGS	PAIRED	ILLUMINA	ERS2399223	ERP107961	Europe	GBR	England					lineage4.3.4.1	lineage4.3.4.1	L4.3.4.1	Mycobacterium tuberculosis	PHE	2022-07-23	ERR2514633	ERX2533843	PRJEB25991					MDR-TB					R		R					R	R								Walker_2022	99.63	1398753	46	tuberculosis	3.898
SAMN23482339	WGS	PAIRED	ILLUMINA	SRS11168299	SRP348292				2019				lineage4.9	lineage4.9	L4	Mycobacterium tuberculosis	GEORGIA STATE UNIVERSITY	2021-11-28	SRR17056008	SRX13244920	PRJNA784324				H37Rv	Sensitive																						99.9	1171955	39	tuberculosis	1.823
SAMEA11225628	WGS	PAIRED	ILLUMINA	ERS8875104	ERP005779								lineage1.1.1.1	lineage1.1.1.1		Mycobacterium tuberculosis complex sp.	FZB	2022-07-30	ERR7902601	ERX7470746	PRJEB6273					Sensitive																						99.37	1544821	53	tuberculosis	3.087
SAMEA112269212	WGS	PAIRED	ILLUMINA	ERS14380067	ERP132344	Europe	NOR		2015				lineage2.2.1	lineage2.2.1		Mycobacterium tuberculosis	UNIVERSITY OF OSLO	2022-12-28	ERR10708765	ERX10176831	PRJEB48019		As reported: genome			Sensitive																						99.57	1595547	45	tuberculosis	0.936
SAMEA7157110	WGS	PAIRED	['ILLUMINA','ILLUMINA']	ERS4917572		Asia	GEO						lineage2.2.1	lineage2.2.1		Mycobacterium tuberculosis			['ERR5865120','ERR5865121']	['ERX5510916','ERX5510915']	PRJEB39561					MDR-TB																						99.5	3567785	79	tuberculosis	1.463
SAMEA112800259	WGS	PAIRED	['ILLUMINA','ILLUMINA']	ERS14807805									lineage4.2.2.2	lineage4.2.2.2		Mycobacterium tuberculosis			['ERR11050212','ERR11050211']	['ERX10497003','ERX10497002']	PRJEB9680					Sensitive																						99.34	1850129	61	tuberculosis	2.567
SAMEA2782966	WGS	PAIRED	ILLUMINA	ERS552711	ERP006738	Asia	THA						lineage2.2.1	lineage2.2.1	L2.2.1	Mycobacterium tuberculosis	SC	2016-01-09	ERR752215	ERX695897	PRJEB7056					Sensitive																						99.55	1575225	36	tuberculosis	1.916
SAMN26037973	WGS	PAIRED	ILLUMINA	SRS12173899	SRP076676	Europe	GBR	Birmingham	2011	human	Homo sapiens	3	lineage4.1.1.3	lineage4.1.1.3		Mycobacterium tuberculosis	MODMEDMICOXFORD	2022-03-03	SRR18213808	SRX14360376	PRJNA302362					Sensitive																						99.44	1898234	43	tuberculosis	0.838
SAMEA7547172	WGS	PAIRED	ILLUMINA	ERS5303826	ERP124939	South America	PER						lineage4.3.4.2	lineage4.3.4.2		Mycobacterium tuberculosis	UNIVERSIDAD PERUANA CAYETANO HEREDIA	2021-11-10	ERR4813666	ERX4683656	PRJEB41199					MDR-TB																						99.81	1812032	61	tuberculosis	1.691
SAMN10462559	WGS	PAIRED	ILLUMINA	SRS4072225	SRP170108	Europe	CHE		2004	human	Homo sapiens	3	lineage2.2.1	lineage2.2.1	L2	Mycobacterium tuberculosis	SWISS TROPICAL AND PUBLIC HEALTH INSTITUTE	2018-11-22	SRR8237396	SRX5055563	PRJNA488343		sputum			Sensitive																						99.54	1520056	34	tuberculosis	3.441
SAMEA111556264	WGS	PAIRED	ILLUMINA	ERS13666310	ERP010814								lineage4.1.2.1	lineage4.1.2.1		Mycobacterium tuberculosis	FZB	2022-11-21	ERR10465990	ERX9987850	PRJEB9680					Sensitive																						99.48	1686394	56	tuberculosis	1.176
SAMN13169728	WGS	PAIRED	ILLUMINA	SRS5596782	SRP227831	Europe	MDA	Chisinau	2017	human	Homo sapiens	3	lineage2.2.1	lineage2.2.1	L2	Mycobacterium tuberculosis	NIH / NIAID	2019-10-31	SRR10379918	SRX7081016	PRJNA586859		sputum			MDR-TB																						99.58	1821876	62	tuberculosis	1.137
SAMEA7157452	WGS	PAIRED	['ILLUMINA','ILLUMINA']	ERS4917914		Asia	GEO						lineage2.2.1	lineage2.2.1		Mycobacterium tuberculosis			['ERR5865767','ERR5865766']	['ERX5511562','ERX5511561']	PRJEB39561					MDR-TB																						99.42	3609195	80	tuberculosis	1.281
SAMEA7544400	WGS	PAIRED	ILLUMINA	ERS5301058	ERP124934	Asia	CHN						lineage4.2.2	lineage4.2.2		Mycobacterium tuberculosis	CCDC	2021-11-10	ERR4811340	ERX4679786	PRJEB41194					Sensitive	R	S			S	S	S	S	S				S	S	S	S	S	S	S	S	['Walker_2022','CRyPTIC_reuse_table']	99.29	1767218	61	tuberculosis	1.305
SAMEA4798651	WGS	PAIRED	ILLUMINA	ERS2618571	ERP109980	Africa	COD	Kinshasa	2006	human	Homo sapiens	3	lineage4.3.4.1	lineage4.3.4.1	L4.3.4.1	Mycobacterium tuberculosis	INSTITUTE OF TROPICAL MEDICINE	2018-10-10	ERR2706936	ERX2721215	PRJEB27847		sputum			MDR-TB																						99.59	1342127	46	tuberculosis	2.981
SAMN31031287	WGS	PAIRED	ILLUMINA	SRS15258055	SRP399923	Oceania	AUS	Victoria		human	Homo sapiens	3	lineage3.1.2	lineage3.1.2		Mycobacterium tuberculosis	MDUPHL	2022-09-28	SRR21732987	SRX17728597	PRJNA857537					Sensitive																						99.55	1693514	59	tuberculosis	2.229
SAMEA7563534	WGS	PAIRED	ILLUMINA	ERS5320166	ERP125014								lineage4.3.3	lineage4.3.3		Mycobacterium tuberculosis	PHS SWEDEN	2021-11-11	ERR4831093	ERX4701077	PRJEB41273					Pre-XDR-TB	S				R	R	R	S	R				R		S	S	S	R	S	R	CRyPTIC_reuse_table	99.7	1885843	60	tuberculosis	0.904
SAMEA7555294	WGS	PAIRED	ILLUMINA	ERS5311937	ERP124941	Europe	GBR						lineage4.5	lineage4.5		Mycobacterium tuberculosis	PUBLIC HEALTH ENGLAND	2021-11-11	ERR4821925	ERX4691767	PRJEB41201					Sensitive					S		S						S								Walker_2022	99.53	2699404	61	tuberculosis	1.275
SAMEA8987174	WGS	PAIRED	ILLUMINA	ERS6669876	ERP130602	Europe	FRA		2013	domestic cattle	Bos taurus	3	La1.2	La1.2	La1	Mycobacterium bovis	ANSES	2022-09-22	ERR6338284	ERX5969961	PRJEB46417					Other																						99.41	1392188	78	tuberculosis	3.329
SAMEA7562820	WGS	PAIRED	ILLUMINA	ERS5319453	ERP124988	Asia	VNM						lineage2.2.1	lineage2.2.1		Mycobacterium tuberculosis	OUCRU-HCMC	2021-11-11	ERR4830380	ERX4700364	PRJEB41247					HR-TB	S				S	S	R	S	S				S		S	S	S	S	S	S	['Walker_2022','CRyPTIC_reuse_table']	99.6	1633015	54	tuberculosis	1.157
SAMN40031268	WGS	PAIRED	ILLUMINA	SRS20526869	SRP226525	Asia	IND	Madhya Pradesh - Bhairopur	2022	human	Homo sapiens	3	lineage3	lineage3		Mycobacterium tuberculosis	CHRISTIAN MEDICAL COLLAGE, VELLORE	2024-02-22	SRR28044987	SRX23696710	PRJNA575883		pulmonary			Sensitive																						99.36	1829710	50	tuberculosis	0.417
SAMEA112750679	WGS	PAIRED	ILLUMINA	ERS14745370	ERP111748	Europe	PRT		2022				lineage4.1.1.1	lineage4.1.1.1		Mycobacterium tuberculosis	NATIONAL INSTITUTE OF HEALTH DR. RICARDO JORGE	2023-03-10	ERR10969116	ERX10406457	PRJEB29446					HR-TB																						99.07	1536271	52	tuberculosis	2.294
SAMN31031063	WGS	PAIRED	ILLUMINA	SRS15257990	SRP399923	Oceania	AUS	Victoria	2017	human	Homo sapiens	3	lineage1.1.3.3	lineage1.1.3.3		Mycobacterium tuberculosis	MDUPHL	2022-09-28	SRR21733052	SRX17728532	PRJNA857537					Sensitive																						99.3	1726398	60	tuberculosis	2.442
SAMN08626158	WGS	PAIRED	ILLUMINA	SRS3034667	SRP134826	Asia	CHN	Heilongjiang	2007	human	Homo sapiens	3	lineage2.2.1	lineage2.2.1	L2.2.1	Mycobacterium tuberculosis	BEIJING INSTITUTE OF GENOMICS,CHINESE ACADEMY OF SCIENCES	2018-03-12	SRR6824701	SRX3781120	PRJNA436454		sputum			MDR-TB																						99.49	1810084	62	tuberculosis	0.938
SAMN19688119	WGS	PAIRED	ILLUMINA	SRS9198287	SRP323639	Europe	MDA		2018	human	Homo sapiens	3	lineage4.8	lineage4.8		Mycobacterium tuberculosis	SIMON FRASER UNIVERSITY	2021-06-13	SRR14801621	SRX11134896	PRJNA736718					Sensitive																						99.41	1693426	29	tuberculosis	1.448
SAMN27762228	WGS	PAIRED	ILLUMINA	SRS12738432	SRP276100	North America	USA	New York	2019	human	Homo sapiens	3	lineage3	lineage3		Mycobacterium tuberculosis	WADSWORTH CENTER	2022-04-25	SRR18911243	SRX14989173	PRJNA650381		As reported: body fluid			Sensitive																						99.51	1493512	81	tuberculosis	2.777
SAMN41154873	WGS	PAIRED	ILLUMINA	SRS21182717	SRP399923	Oceania	AUS	Victoria	2023	human	Homo sapiens	3	lineage3	lineage3		Mycobacterium tuberculosis	MDUPHL	2024-05-01	SRR28868905	SRX24428146	PRJNA857537					Other																						99.64	1687009	57	tuberculosis	2.065
SAMN31672691	WGS	PAIRED	ILLUMINA	SRS15724184	SRP407089	Oceania	AUS	NSW	2017	human	Homo sapiens	3	lineage4.1.2.1	lineage4.1.2.1		Mycobacterium tuberculosis	INSTITUTE OF CLINICAL PATHOLOGY AND MEDICAL RESEARCH	2022-11-09	SRR22251154	SRX18227902	PRJNA899911					Sensitive																						99.34	1501950	48	tuberculosis	1.979
SAMN09284468	WGS	PAIRED	ILLUMINA	SRS3359922	SRP053287					domestic cattle	Bos taurus	2	La1.7.X-unk4	La1.7.X-unk4	La1	Mycobacterium bovis	USDA-NVSL-DBL	2018-05-31	SRR7240428	SRX4146304	PRJNA251692					HR-TB																						98.54	1055168	58	tuberculosis	5.241
SAMN26994303	WGS	PAIRED	ILLUMINA	SRS13361461	SRP349160	Asia	CHN	Chongqing City	2018	human	Homo sapiens	3	lineage2.2.1	lineage2.2.1		Mycobacterium tuberculosis	CHILDRENS HOSPITAL OF CHONGQING MEDICAL UNIVERSITY	2022-06-10	SRR19612247	SRX15663023	PRJNA785273					Sensitive																						99.54	1863720	64	tuberculosis	0.842
SAMN41148350	WGS	PAIRED	ILLUMINA	SRS21175276	SRP338930	North America	USA	New York state	2023	human	Homo sapiens	3	lineage1.2.1.2.1	lineage1.2.1.2.1		Mycobacterium tuberculosis	WADSWORTH CENTER	2024-05-01	SRR28859754	SRX24419812	PRJNA766641					Sensitive																						99.41	1534530	51	tuberculosis	1.177
SAMD00142635	WGS	PAIRED	ILLUMINA	DRS201221	DRP007602	Asia	JPN	Kinki	2017	human	Homo sapiens	3	lineage2.2.1	lineage2.2.1		Mycobacterium tuberculosis	RIT_JATA	2021-08-14	DRR188733	DRX179198	PRJDB7494					Sensitive																						99.61	1317020	84	tuberculosis	0.933
SAMN20525022	WGS	PAIRED	ILLUMINA	SRS9703525	SRP330727	Asia	CHN	Zheijiang	2013	human	Homo sapiens	3	lineage4.5	lineage4.5		Mycobacterium tuberculosis	SCHOOL OF PUBLIC HEALTH, FUDAN UNIVERSITY	2021-08-08	SRR15368796	SRX11671418	PRJNA751240		sputum			Sensitive																						99.47	1850373	63	tuberculosis	0.337
SAMN24892051	WGS	PAIRED	ILLUMINA	SRS11641454	SRP354747				2020				La1.2.BCG	La1.2.BCG	La1.2	Mycobacterium bovis	WADSWORTH CENTER, NYSDOH	2022-01-12	SRR17592381	SRX13761212	PRJNA796520		As reported: laboratory strain		Pasteur 1173P2	Other																						99.43	1659222	56	tuberculosis	4.026
SAMN40099110	WGS	PAIRED	ILLUMINA	SRS20590042	SRP492016	Asia	CHN	Shijiazhuang		human	Homo sapiens	3	lineage2.2.1	lineage2.2.1	L4	Mycobacterium tuberculosis	SHANDONG SECOND MEDICAL UNIVERSITY	2024-02-27	SRR28119710	SRX23764612	PRJNA1080043				H37Rv	MDR-TB																						99.39	1766674	57	tuberculosis	1.141
SAMEA10030315	WGS	PAIRED	ILLUMINA	ERS7708522	ERP132622	Europe	MDA						lineage2.2.1	lineage2.2.1	L2.2.1	Mycobacterium tuberculosis	FZB	2022-05-09	ERR7911027	ERX7478424	PRJEB48275					MDR-TB	S	S			R		R	S	S			R	R					S			Finci_2022	99.57	1518456	52	tuberculosis	2.942
SAMEA3231699	WGS	PAIRED	ILLUMINA	ERS652921	ERP008602	South America	ARG	Buenos Aires	2013	human	Homo sapiens	3	lineage4.1.2.1.1	lineage4.1.2.1.1	L4.1.2.1.1	Mycobacterium tuberculosis	NORWEGIAN INSTITUTE OF PUBLIC HEALTH	2015-04-09	ERR845304	ERX926215	PRJEB7669		sputum			MDR-TB																						99.56	1284072	30	tuberculosis	2.537
SAMN31030504	WGS	PAIRED	ILLUMINA	SRS15257365	SRP399923	Oceania	AUS	Victoria	2017	human	Homo sapiens	3	lineage2.2.1	lineage2.2.1		Mycobacterium tuberculosis	MDUPHL	2022-09-27	SRR21732267	SRX17727901	PRJNA857537					Sensitive																						99.52	1762521	61	tuberculosis	2.206
SAMEA7527419	WGS	PAIRED	ILLUMINA	ERS5283890	ERP124850	Asia	IND	Mumbai					lineage2.2.1	lineage2.2.1		Mycobacterium tuberculosis	FOUNDATION FOR MEDICAL RESEARCH INDIA	2021-11-10	ERR4798826	ERX4668250	PRJEB41116					Pre-XDR-TB																						99.49	1613771	52	tuberculosis	2.284
SAMEA9977204	WGS	PAIRED	ILLUMINA	ERS7655482	ERP123401	South America	PER	Lima	2009	human	Homo sapiens	3	lineage4.1.2.1	lineage4.1.2.1		Mycobacterium tuberculosis	IMPERIAL COLLEGE LONDON	2021-10-15	ERR6866506	ERX6489934	PRJEB39837					Sensitive																						99.54	1567836	54	tuberculosis	0.558
SAMEA104398421	WGS	PAIRED	ILLUMINA	ERS2016363	ERP105261								lineage4.8	lineage4.8		Mycobacterium tuberculosis	HOSPITAL GENERAL UNIVERSITARIO GREGORIO MARANON	2017-12-10	ERR2202582	ERX2256956	PRJEB23503					Sensitive																						99.45	1509895	34	tuberculosis	0.509
SAMEA112800218	WGS	PAIRED	['ILLUMINA','ILLUMINA']	ERS14807764									lineage3	lineage3		Mycobacterium tuberculosis			['ERR11050132','ERR11050133']	['ERX10496922','ERX10496923']	PRJEB9680					Sensitive																						99.5	2290973	76	tuberculosis	1.223
SAMEA2783457	WGS	PAIRED	ILLUMINA	ERS553202	ERP006738	Asia	THA						lineage4.3.4.2	lineage4.3.4.2	L4.3.4.2	Mycobacterium tuberculosis	SC	2016-01-18	ERR751852	ERX695534	PRJEB7056					Sensitive																						99.76	1548748	34	tuberculosis	1.934
SAMEA13120036	WGS	PAIRED	ILLUMINA	ERS10724002	ERP135588	Africa	COD		2014	human	Homo sapiens	3	lineage4.1.2	lineage4.1.2		Mycobacterium tuberculosis	UNIVERSITY OF BASEL, SWITZERLAND	2022-08-10	ERR8774115	ERX8437494	PRJEB50999					Sensitive																						99.49	1739473	33	tuberculosis	1.523
SAMD00142731	WGS	PAIRED	ILLUMINA	DRS200717	DRP007602	Asia	JPN	Kanto	2017	human	Homo sapiens	3	lineage2.2.1	lineage2.2.1		Mycobacterium tuberculosis	RIT_JATA	2021-08-14	DRR188876	DRX179341	PRJDB7494					Sensitive																						99.61	1076723	68	tuberculosis	2.017
SAMEA5570016	WGS	PAIRED	ILLUMINA	ERS3372037	ERP114885	South America	PER						lineage2.2.1	lineage2.2.1		Mycobacterium tuberculosis	UNIVERSIDAD PERUANA CAYETANO HEREDIA, PERU	2021-11-03	ERR3287822	ERX3314331	PRJEB32234					MDR-TB	S	S			R	S	R	S	S				R	R	S	S	S	S	S	R	['CRyPTIC_reuse_table','Walker_2022']	99.5	1717330	56	tuberculosis	0.988
SAMN08708361	WGS	PAIRED	ILLUMINA	SRS3040630	SRP128089	Europe	UKR			human	Homo sapiens	3	lineage2.2.1	lineage2.2.1		Mycobacterium tuberculosis	SAN RAFFAELE	2018-03-14	SRR6831830	SRX3787964	PRJNA428596					Sensitive	S	S			S		S	S	S			S	S	S				S			CRyPTIC_WHO2021_PMC7612554	99.42	1355499	29	tuberculosis	3.418
SAMN06855980	WGS	PAIRED	ILLUMINA	SRS2261496	SRP108793	North America	MEX	Baja California,Ensenada	2015	domestic cattle	Bos taurus	2	La1.8.1	La1.8.1	La1	Mycobacterium bovis	UNIVERSIDAD AUTONOMA DE BAJA CALIFORNIA	2017-06-08	SRR5657502	SRX2893942	PRJNA384996		lung			Other																						99.44	1043449	57	tuberculosis	5.671
SAMN19688696	WGS	PAIRED	ILLUMINA	SRS9198647	SRP323639	Europe	MDA		2018	human	Homo sapiens	3	lineage2.2.1	lineage2.2.1		Mycobacterium tuberculosis	SIMON FRASER UNIVERSITY	2021-06-13	SRR14802260	SRX11135257	PRJNA736718					Pre-XDR-TB																						99.61	1685250	58	tuberculosis	1.047
SAMN30950412	WGS	PAIRED	ILLUMINA	SRS15189387	SRP338930	North America	USA	New York state	2018	human	Homo sapiens	3	lineage4.1.1.1	lineage4.1.1.1		Mycobacterium tuberculosis	WADSWORTH CENTER	2022-09-21	SRR21657214	SRX17657099	PRJNA766641					Sensitive																						99.54	1074168	57	tuberculosis	3.823
SAMEA7527880	WGS	PAIRED	ILLUMINA	ERS5284351	ERP124850	Asia	IND	Mumbai					lineage2.2.1	lineage2.2.1		Mycobacterium tuberculosis	FOUNDATION FOR MEDICAL RESEARCH INDIA	2021-11-10	ERR4799294	ERX4668711	PRJEB41116					Pre-XDR-TB	S	S				R	R	S	R				R			S		R	S		Walker_2022	99.49	1577321	52	tuberculosis	1.462
SAMN08708773	WGS	PAIRED	ILLUMINA	SRS3041367	SRP128089	Europe	UKR			human	Homo sapiens	3	lineage4.2.1	lineage4.2.1		Mycobacterium tuberculosis	SAN RAFFAELE		SRR6832339	SRX3788703	PRJNA428596					Sensitive	S	S			S		S	S					S	S				S			CRyPTIC_WHO2021_PMC7612554	98.31	1888414	40	tuberculosis	1.777
SAMN10715986	WGS	PAIRED	ILLUMINA	SRS4233249	SRP176674	Oceania	NZL		2010	human	Homo sapiens	3	lineage4.4.1.1	lineage4.4.1.1	L4	Mycobacterium tuberculosis	UNIVERSITY OF TASMANIA	2019-01-08	SRR8420474	SRX5229536	PRJNA513885				Rangipo	Sensitive																						99.45	1467791	48	tuberculosis	2.588
SAMEA114236104	WGS	PAIRED	ILLUMINA	ERS16221379	ERP125309	Europe	MDA		2016				lineage2.2.1	lineage2.2.1		Mycobacterium tuberculosis	FZB	2023-09-03	ERR11798563	ERX11197030	PRJEB41518					Pre-XDR-TB																						99.45	1710750	58	tuberculosis	1.45
SAMN02671108	WGS	PAIRED	ILLUMINA	SRS569104	SRP039605	North America	CAN	Quebec	2012	human	Homo sapiens	3	lineage4.1.2	lineage4.1.2	L4.1.2	Mycobacterium tuberculosis	RI-MUHC	2014-03-11	SRR1187628	SRX484876	PRJNA240330					Sensitive																						99.53	822712	40	tuberculosis	1.232
SAMN27519963	WGS	PAIRED	ILLUMINA	SRS12572179	SRP369525	Europe	UKR	Kyiv	2020	human	Homo sapiens	3	lineage2.2.1	lineage2.2.1		Mycobacterium tuberculosis	NIH / NIAID	2022-04-11	SRR18715486	SRX14815642	PRJNA825524		sputum			MDR-TB																						99.3	1337072	42	tuberculosis	2.841
SAMEA112806305	WGS	PAIRED	ILLUMINA	ERS14813851	ERP010814								lineage4.1.2.1	lineage4.1.2.1		Mycobacterium tuberculosis	FZB	2023-07-21	ERR11082660	ERX10530029	PRJEB9680					Sensitive																						99.47	1628963	55	tuberculosis	1.643
SAMEA2534381	WGS	PAIRED	ILLUMINA	ERS457783	ERP010814	Europe	DEU						lineage4.8.3	lineage4.8.3	L4.8.3	Mycobacterium tuberculosis	FZB	2015-06-25	ERR552057	ERX511126	PRJEB9680					Sensitive					S		S					S	S	S							CRyPTIC_WHO2021_PMC7612554	99.68	1648263	37	tuberculosis	2.576
SAMEA3231708	WGS	PAIRED	ILLUMINA	ERS652930	ERP008602	South America	ARG	Buenos Aires	2013	human	Homo sapiens	3	lineage4.1.2.1.1	lineage4.1.2.1.1	L4.1.2.1.1	Mycobacterium tuberculosis	NORWEGIAN INSTITUTE OF PUBLIC HEALTH	2015-02-19	ERR760778	ERX705539	PRJEB7669		sputum			MDR-TB																						99.54	1261459	29	tuberculosis	2.739
SAMEA112804133	WGS	PAIRED	ILLUMINA	ERS14811679	ERP010814								lineage4.1.2	lineage4.1.2		Mycobacterium tuberculosis	FZB	2023-07-20	ERR11044449	ERX10491240	PRJEB9680					Sensitive																						99.41	1772327	59	tuberculosis	1.123
SAMD00603770	WGS	PAIRED	ILLUMINA	DRS329829	DRP010549	Asia	JPN	Hyogo, Kobe	2018	human	Homo sapiens	3	lineage2.2.2	lineage2.2.2		Mycobacterium tuberculosis	KIH	2023-09-20	DRR473937	DRX458166	PRJDB15809					HR-TB																						99.59	1470695	50	tuberculosis	2.299
SAMEA104093431	WGS	PAIRED	ILLUMINA	ERS1757324	ERP021867	Europe	GBR						La1.8.1	La1.8.1	La1	Mycobacterium bovis	WELLCOME SANGER INSTITUTE	2018-08-22	ERR2747649	ERX2760703	PRJEB19799					Other																						98.95	561019	15	tuberculosis	15.338
SAMEA113537963	WGS	PAIRED	ILLUMINA	ERS15534384	ERP147571	Africa	BWA						lineage4.4.1.1	lineage4.4.1.1		Mycobacterium tuberculosis	FZB	2023-09-17	ERR11465848	ERX10872005	PRJEB62480					Sensitive																						99.2	1536748	40	tuberculosis	0.53
SAMEA7528370	WGS	PAIRED	ILLUMINA	ERS5284840	ERP124850	Asia	IND	Mumbai					lineage3	lineage3		Mycobacterium tuberculosis	FOUNDATION FOR MEDICAL RESEARCH INDIA	2021-11-10	ERR4799785	ERX4669200	PRJEB41116					HR-TB																						99.47	1674091	54	tuberculosis	0.351
SAMEA112801257	WGS	PAIRED	ILLUMINA	ERS14808803	ERP010814								lineage4.1.2.1	lineage4.1.2.1		Mycobacterium tuberculosis	FZB	2023-07-22	ERR11067415	ERX10514345	PRJEB9680					Sensitive																						99.35	1756166	58	tuberculosis	1.019
SAMEA7563693	WGS	PAIRED	ILLUMINA	ERS5320325	ERP125016								lineage4.1.2.1	lineage4.1.2.1		Mycobacterium tuberculosis	IML GAUTING	2021-11-11	ERR4831252	ERX4701236	PRJEB41275					MDR-TB	S				S	S	R	S	S				S		S	S	S	S	S	S	CRyPTIC_reuse_table	99.5	1595426	54	tuberculosis	1.854
SAMEA112803874	WGS	PAIRED	ILLUMINA	ERS14811420	ERP010814								lineage3	lineage3		Mycobacterium tuberculosis	FZB	2023-07-20	ERR11044190	ERX10490981	PRJEB9680					Other																						99.37	1655774	55	tuberculosis	1.173
SAMEA112805161	WGS	PAIRED	ILLUMINA	ERS14812707	ERP010814								lineage2.2.1	lineage2.2.1		Mycobacterium tuberculosis	FZB	2023-07-21	ERR11081351	ERX10528719	PRJEB9680					MDR-TB																						99.53	1626024	55	tuberculosis	1.707
SAMN40030736	WGS	PAIRED	ILLUMINA	SRS20526208	SRP226525	Asia	IND	Madhya Pradesh - Bhairopur	2022	human	Homo sapiens	3	lineage4.8	lineage4.8		Mycobacterium tuberculosis	CHRISTIAN MEDICAL COLLAGE, VELLORE	2024-02-22	SRR28044384	SRX23695974	PRJNA575883		pulmonary			Sensitive																						98.68	1787917	55	tuberculosis	0.64
SAMEA6875589	WGS	PAIRED	ILLUMINA	ERS4603150	ERP122165	Europe	ESP	Valencia	2016				lineage4.5	lineage4.5	L4.5	Mycobacterium tuberculosis	Instituto_de_Biomedicina_de_Valencia	2022-06-11	ERR4195495	ERX4156815	PRJEB38719			No		Sensitive	S					S																99.32	1886894	53	tuberculosis	1.99
SAMEA113537301	WGS	PAIRED	ILLUMINA	ERS15533722	ERP147571	Africa	BWA						lineage1.1.2	lineage1.1.2		Mycobacterium tuberculosis	FZB	2023-09-16	ERR11465088	ERX10871245	PRJEB62480					Sensitive																						98.91	1457660	42	tuberculosis	1.283
SAMEA3501057	WGS	PAIRED	ILLUMINA	ERS808206	ERP010845	North America	GRL	East Greenland					lineage4.8	lineage4.8	L4.8	Mycobacterium tuberculosis	FZB	2016-09-29	ERR978740	ERX1055601	PRJEB9709					Sensitive																						99.67	1457980	50	tuberculosis	2.911
SAMN08379960	WGS	PAIRED	ILLUMINA	SRS2844693	SRP128089					human	Homo sapiens	3	lineage4.1.2.1	lineage4.1.2.1		Mycobacterium tuberculosis	SAN RAFFAELE	2018-01-19	SRR6485053	SRX3574750	PRJNA428596					Sensitive																						99.54	884778	18	tuberculosis	14.284
SAMN40273107	WGS	PAIRED	ILLUMINA	SRS20671363	SRP493618	Asia	GEO	Tbilisi	2016	human	Homo sapiens	3	lineage2.2.1	lineage2.2.1		Mycobacterium tuberculosis	NIH / NIAID	2024-03-06	SRR28240027	SRX23851290	PRJNA1074779		sputum			Sensitive																						99.3	1686058	53	tuberculosis	1.0
SAMN30157716	WGS	PAIRED	ILLUMINA	SRS14573535	SRP390552	Asia	CHN	Guangdong	2017	human	Homo sapiens	3	lineage4.2.2	lineage4.2.2		Mycobacterium tuberculosis	CENTRE FOR TUBERCULOSIS CONTROL OF GUANGDONG PROVINCE	2022-08-08	SRR20969960	SRX16987771	PRJNA866200		sputum			Sensitive																						99.44	1850290	63	tuberculosis	0.661
SAMN33272103	WGS	PAIRED	ILLUMINA	SRS16751564	SRP422284	North America	CAN		2021	human	Homo sapiens	3	La3	La3	La3	Mycobacterium orygis	PUBLIC HEALTH AGENCY OF CANADA	2023-02-13	SRR23445132	SRX19354557	PRJNA934340		As reported: urine			Sensitive																						99.25	1497409	70	tuberculosis	2.32
SAMN03648410	WGS	PAIRED	ILLUMINA	SRS991268	SRP061066	Europe	GBR						lineage3	lineage3	L3	Mycobacterium tuberculosis	UNIVERSITY OF OXFORD	2015-07-14	SRR2101163	SRX1095857	PRJNA282721					Sensitive					S		S					S	S								CRyPTIC_WHO2021_PMC7612554	99.32	1695998	38	tuberculosis	0.747
SAMEA2042176	WGS	PAIRED	ILLUMINA	ERS198135	ERP001072	Africa	MWI	Karonga					lineage4.3.4.2.1	lineage4.3.4.2.1	L4.3.4.2.1	Mycobacterium tuberculosis	SC	2013-08-14	ERR323073	ERX296218	PRJEB2794					Sensitive																						99.5	1675073	38	tuberculosis	2.025
SAMEA4846829	WGS	PAIRED	ILLUMINA	ERS2666684	ERP021867	Europe	GBR						La1.8.1	La1.8.1	La1	Mycobacterium bovis	WELLCOME SANGER INSTITUTE	2019-08-08	ERR3468790	ERX3490453	PRJEB19799					Other																						99.41	1109379	37	tuberculosis	2.41
SAMEA112801714	WGS	PAIRED	ILLUMINA	ERS14809260	ERP010814								lineage3	lineage3		Mycobacterium tuberculosis	FZB	2023-08-01	ERR11067912	ERX10514842	PRJEB9680					Other																						99.3	1677237	55	tuberculosis	1.283
SAMEA7545649	WGS	PAIRED	ILLUMINA	ERS5302305	ERP124939	South America	PER		2019				lineage4.1.2.1	lineage4.1.2.1		Mycobacterium tuberculosis	UNIVERSIDAD PERUANA CAYETANO HEREDIA	2021-11-10	ERR4812145	ERX4682135	PRJEB41199					HR-TB	S				S	I	R	S	R				S		S	S	S	R	S	S	['CRyPTIC_reuse_table','Walker_2022']	99.51	1792847	62	tuberculosis	1.829
SAMN27765628	WGS	PAIRED	ILLUMINA	SRS12741441	SRP276100	North America	USA	New York	2019	human	Homo sapiens	3	lineage4.1.2.1	lineage4.1.2.1		Mycobacterium tuberculosis	WADSWORTH CENTER	2022-04-25	SRR18914176	SRX14992107	PRJNA650381					Sensitive																						99.61	1178231	58	tuberculosis	3.544
SAMN40466125	WGS	PAIRED	ILLUMINA	SRS20757217	SRP495384	Europe	MDA			human	Homo sapiens	3	lineage2.2.1	lineage2.2.1		Mycobacterium tuberculosis	FIND, THE FOUNDATION FOR INNOVATIVE NEW DIAGNOSTICS	2024-03-15	SRR28351624	SRX23956874	PRJNA1087582		sputum			MDR-TB																						99.75	1759708	52	tuberculosis	1.781
SAMN13568008	WGS	PAIRED	ILLUMINA	SRS5925502	SRP239172	Asia	IDN	Bandung	2014	human	Homo sapiens	3	lineage4.8	lineage4.8	L4	Mycobacterium tuberculosis	RADBOUDUMC	2019-12-31	SRR10808780	SRX7482625	PRJNA595834		sputum			Sensitive																						99.72	1612250	34	tuberculosis	2.684
SAMEA7544346	WGS	PAIRED	ILLUMINA	ERS5301004	ERP124934	Asia	CHN						lineage2.2.1	lineage2.2.1		Mycobacterium tuberculosis	CCDC	2021-11-10	ERR4811286	ERX4679732	PRJEB41194					MDR-TB	S	S			I	S	R	S	S				R	S	S	S	S	S	S	R	['Walker_2022','CRyPTIC_reuse_table']	99.54	1745259	60	tuberculosis	1.205
SAMEA6655900	WGS	PAIRED	ILLUMINA	ERS4415369	ERP119549	Africa	ZAF		2008	human	Homo sapiens	3	lineage2.2.1	lineage2.2.1	L2	Mycobacterium tuberculosis	DST-NRF CENTRE OF EXCELLENCE FOR BIOMEDICAL TUBERC	2020-04-30	ERR4011072	ERX4012472	PRJEB36366		sputum			MDR-TB																						99.54	1563715	53	tuberculosis	2.309
SAMN41148640	WGS	PAIRED	ILLUMINA	SRS21175291	SRP338930	North America	USA	New York state	2023	human	Homo sapiens	3	lineage3.1.3	lineage3.1.3		Mycobacterium tuberculosis	WADSWORTH CENTER	2024-05-01	SRR28859739	SRX24419827	PRJNA766641					Sensitive																						99.53	1604289	53	tuberculosis	1.23
SAMN40032133	WGS	PAIRED	ILLUMINA	SRS20527234	SRP226525	Asia	IND	Madhya Pradesh - Bhairopur	2022	human	Homo sapiens	3	lineage1.2.2.2	lineage1.2.2.2		Mycobacterium tuberculosis	CHRISTIAN MEDICAL COLLAGE, VELLORE	2024-02-22	SRR28045891	SRX23697308	PRJNA575883					Sensitive																						91.0	1504134	42	tuberculosis	0.588
SAMEA7527175	WGS	PAIRED	ILLUMINA	ERS5283647	ERP124850	Asia	IND	Mumbai					lineage2.2.1	lineage2.2.1		Mycobacterium tuberculosis	FOUNDATION FOR MEDICAL RESEARCH INDIA	2021-11-10	ERR4798615	ERX4668039	PRJEB41116					MDR-TB	S	S				S		S	R							S		R	S		Walker_2022	99.63	1673561	52	tuberculosis	1.583
SAMEA14460313	WGS	PAIRED	ILLUMINA	ERS12087260	ERP137916	Africa	GMB		2013	human	Homo sapiens	3	lineage4.3.3	lineage4.3.3		Mycobacterium tuberculosis	INSTITUTE OF TROPICAL MEDICINE	2022-06-25	ERR9786495	ERX9333771	PRJEB53138		sputum			Sensitive																						99.59	1619894	79	tuberculosis	1.766
SAMEA14269114	WGS	PAIRED	ILLUMINA	ERS11871760	ERP137101	Europe	FRA		2019	human	Homo sapiens	3	lineage4.3.4.1	lineage4.3.4.1		Mycobacterium tuberculosis	UMR1137	2022-12-15	ERR9896149	ERX9438952	PRJEB52390					Sensitive																						99.24	1248108	38	tuberculosis	5.972
SAMEA7560374	WGS	PAIRED	ILLUMINA	ERS5317011	ERP124980								lineage4.2.1	lineage4.2.1		Mycobacterium tuberculosis	IML GAUTING	2021-11-12	ERR4827938	ERX4697922	PRJEB41239					MDR-TB																						99.05	1388643	40	tuberculosis	1.402
SAMEA5570060	WGS	PAIRED	['ILLUMINA','ILLUMINA']	ERS3372081		South America	PER						lineage4	lineage4	L4	Mycobacterium tuberculosis			['ERR9029873','ERR3287866']	['ERX3314375','ERX8573276']	PRJEB32234					Pre-XDR-TB	R	R			R	S	R	R	R				R	R	S	S	S	R	S	R	['CRyPTIC_reuse_table','Walker_2022']	99.7	3566406	123	tuberculosis	0.504
SAMN08215187	WGS	PAIRED	ILLUMINA	SRS2774380	SRP119652	North America	CAN	British Columbia	2010	human	Homo sapiens	3	lineage4.1.1.2	lineage4.1.1.2	L4	Mycobacterium tuberculosis	BC CENTRE FOR DISEASE CONTROL PUBLIC HEALTH LABORATORY	2017-12-22	SRR6397658	SRX3490500	PRJNA413593					Sensitive					S		S						S	S							CRyPTIC_WHO2021_PMC7612554	99.13	1884098	53	tuberculosis	0.657
SAMN31551436	WGS	PAIRED	ILLUMINA	SRS15658336	SRP406148	Europe	NLD		2019	human	Homo sapiens	3	lineage3.1.1	lineage3.1.1		Mycobacterium tuberculosis	RIVM	2022-11-03	SRR22179529	SRX18158164	PRJNA896516		As reported: EQA panel			Sensitive																						99.48	1813077	60	tuberculosis	1.337
SAMN40273466	WGS	PAIRED	ILLUMINA	SRS20671467	SRP493618	Asia	GEO	Tbilisi	2022	human	Homo sapiens	3	lineage4.8	lineage4.8		Mycobacterium tuberculosis	NIH / NIAID	2024-03-06	SRR28239924	SRX23851393	PRJNA1074779		sputum			Other																						99.52	1369913	46	tuberculosis	0.501
SAMN06092438	WGS	PAIRED	ILLUMINA	SRS1829560	SRP094134	Asia	VNM	Ho Chi Minh City		human	Homo sapiens	3	lineage2.2.1	lineage2.2.1	L2.2.1	Mycobacterium tuberculosis	UNIVERSITY OF MELBOURNE	2016-12-01	SRR5067319	SRX2387617	PRJNA355614		sputum			Sensitive																						99.51	1420753	48	tuberculosis	3.161
SAMEA4706605	WGS	PAIRED	ILLUMINA	ERS2526767	ERP021867	Europe	GBR						La1.8.1	La1.8.1	La1	Mycobacterium bovis	WELLCOME SANGER INSTITUTE	2019-07-18	ERR3439342	ERX3461362	PRJEB19799					Other																						99.34	1585097	54	tuberculosis	2.462
SAMN20512781	WGS	PAIRED	ILLUMINA	SRS9656130	SRP330727	Asia	CHN	Zheijiang	2003	human	Homo sapiens	3	lineage2.2.1	lineage2.2.1		Mycobacterium tuberculosis	SCHOOL OF PUBLIC HEALTH, FUDAN UNIVERSITY	2021-08-01	SRR15316144	SRX11620868	PRJNA751240		sputum			Sensitive																						99.41	1860368	64	tuberculosis	1.948
SAMEA7563821	WGS	PAIRED	ILLUMINA	ERS5320453	ERP125016	Europe	DEU						lineage4.1.2.1	lineage4.1.2.1		Mycobacterium tuberculosis	IML GAUTING	2021-11-11	ERR4831380	ERX4701364	PRJEB41275					Sensitive	S				S	S	S	S	S				S		S	S	S	S	S	S	['CRyPTIC_reuse_table','Walker_2022']	99.48	1710909	58	tuberculosis	1.077
SAMN39286583	WGS	PAIRED	ILLUMINA	SRS20075822	SRP399923	Oceania	AUS	Victoria	2019	human	Homo sapiens	3	lineage2.2.1.1	lineage2.2.1.1		Mycobacterium tuberculosis	MDUPHL	2024-01-07	SRR27450407	SRX23122270	PRJNA857537					RR-TB																						99.57	1554886	54	tuberculosis	2.729
SAMN19694030	WGS	PAIRED	ILLUMINA	SRS9202784	SRP323639	Europe	MDA		2018	human	Homo sapiens	3	lineage2.2.1	lineage2.2.1		Mycobacterium tuberculosis	SIMON FRASER UNIVERSITY	2021-06-14	SRR14807575	SRX11140249	PRJNA736718					Sensitive																						99.6	1626790	55	tuberculosis	0.861
SAMEA1707147	WGS	PAIRED	ILLUMINA	ERS181452	ERP000192	Europe	RUS	Samara	2010	human	Homo sapiens	3	lineage4.2.1	lineage4.2.1	L4.2.1	Mycobacterium tuberculosis	SC	2013-02-16	ERR228058	ERX202717	PRJEB2138					HR-TB					S		R						S	S							CRyPTIC_WHO2021_PMC7612554	99.3	2269443	50	tuberculosis	0.198
SAMD00117765	WGS	PAIRED	ILLUMINA	DRS090173	DRP004886	Asia	JPN		2012	human	Homo sapiens	3	lineage2.2.1	lineage2.2.1	L2	Mycobacterium tuberculosis	NIID	2019-06-13	DRR130057	DRX122795	PRJDB7006		sputum			Pre-XDR-TB																						99.58	1058846	67	tuberculosis	1.403
SAMEA3230405	WGS	PAIRED	ILLUMINA	ERS2400223	ERP107968	Africa	ZAF						lineage4.1.2	lineage4.1.2	L4.1.2	Mycobacterium tuberculosis	CTB/NICD	2022-07-13	ERR2515624	ERX2534832	PRJEB25997					Other	S	S			S		S	S				S	S	S				S			Walker_2022	99.57	1214203	68	tuberculosis	2.11
SAMN35340074	WGS	PAIRED	ILLUMINA	SRS17799351	SRP439184	Asia	KAZ		2021	human	Homo sapiens	3	lineage2.2.1	lineage2.2.1		Mycobacterium tuberculosis	NIH / NIAID	2023-05-23	SRR24709903	SRX20488615	PRJNA975605		sputum			MDR-TB																						99.47	1678476	56	tuberculosis	1.491
SAMEA2297025	WGS	PAIRED	ILLUMINA	ERS389412	ERP004535	Europe	GBR	Oxfordshire					lineage3	lineage3	L3	Mycobacterium tuberculosis	UNIVERISTY OF OXFORD	2014-03-05	ERR400454	ERX366815	PRJEB5162					Sensitive																						99.39	1264191	29	tuberculosis	3.396
SAMEA7554009	WGS	PAIRED	ILLUMINA	ERS5310654	ERP124941	Europe	GBR						lineage4.1.2.1	lineage4.1.2.1		Mycobacterium tuberculosis	PUBLIC HEALTH ENGLAND	2021-11-11	ERR4820642	ERX4690484	PRJEB41201					Sensitive					S		S						S								Walker_2022	99.55	1795275	38	tuberculosis	1.44
SAMEA7561024	WGS	PAIRED	ILLUMINA	ERS5317660	ERP124982	Asia	VNM	Ho Chi Minh City					lineage4.5	lineage4.5		Mycobacterium tuberculosis	OUCRU-HCMC	2021-11-11	ERR4828587	ERX4698571	PRJEB41241					Sensitive	S				S	S	S	S	S				S		S	S	S	S		S	['CRyPTIC_reuse_table','Walker_2022']	99.51	1424686	47	tuberculosis	1.053
G3423						Europe	ESP	province of Valencia	2019				lineage4.1.4	lineage4.1.4		Mycobacterium tuberculosis								No		Sensitive	S					S																99.37	2451423	108	tuberculosis	0.467
SAMEA112801695	WGS	PAIRED	ILLUMINA	ERS14809241	ERP010814											Mycobacterium tuberculosis	FZB	2023-07-21	ERR11067893	ERX10514823	PRJEB9680					Sensitive																						99.19	1729214	54	tuberculosis	1.677
SAMEA2534490	WGS	PAIRED	ILLUMINA	ERS457892	ERP010814	Europe	DEU						lineage4.8.3	lineage4.8.3	L4.8.3	Mycobacterium tuberculosis	FZB	2015-06-25	ERR552218	ERX511287	PRJEB9680					Sensitive					S		S					S	S	S							CRyPTIC_WHO2021_PMC7612554	99.7	1319997	29	tuberculosis	3.814
SAMEA3558715	WGS	PAIRED	ILLUMINA	ERS865864	ERP011639	Europe	PRT						lineage4.3.3		L4.3.3	Mycobacterium tuberculosis	LSHTM	2015-12-10	ERR1035182	ERX1113980	PRJEB10385					HR-TB																						99.77	1568005	33	tuberculosis	1.601
SAMEA9976224	WGS	PAIRED	ILLUMINA	ERS7654503	ERP123401	South America	PER	Lima	2010	human	Homo sapiens	3	lineage4.3.2	lineage4.3.2		Mycobacterium tuberculosis	IMPERIAL COLLEGE LONDON	2021-10-15	ERR6865527	ERX6488955	PRJEB39837					Sensitive																						99.64	1756538	59	tuberculosis	0.51
SAMEA1556719	WGS	PAIRED	ILLUMINA	ERS142169	ERP001072	Africa	MWI	Karonga	2006	human	Homo sapiens	3	lineage4.3.4.2.1	lineage4.3.4.2.1	L4.3.4.2.1	Mycobacterium tuberculosis	SC	2012-10-23	ERR182034	ERX158144	PRJEB2794		sputum			Sensitive							S						S								Coll_2018	99.74	1798766	41	tuberculosis	2.448
SAMN36849628	WGS	PAIRED	ILLUMINA	SRS18516789	SRP453313	Asia	CHN	Shandong	2016	human	Homo sapiens	3	lineage2.2.1	lineage2.2.1	L4	Mycobacterium tuberculosis	SHANDONG PROVINCIAL HOSPITAL	2023-08-05	SRR25534415	SRX21263712	PRJNA1002108		As reported: phlegm		H37Rv	Pre-XDR-TB																						99.41	1809238	63	tuberculosis	3.285
SAMN33573785	WGS	PAIRED	ILLUMINA	SRS16938597	SRP425395	Asia	CHN	Shanxi	2016	human	Homo sapiens	3	lineage2.2.1	lineage2.2.1		Mycobacterium tuberculosis	BJCHILDTBREASEARCH	2023-03-02	SRR23691328	SRX19553847	PRJNA940524		bronchoalveolar lavage			Sensitive																						99.51	1837883	63	tuberculosis	0.985
SAMN03018399	WGS	PAIRED	ILLUMINA	SRS699704	SRP046976	North America	CAN	Ontario	2002	human	Homo sapiens	3	lineage4.4.2	lineage4.4.2		Mycobacterium tuberculosis	PUBLIC HEALTH ONTARIO	2014-09-12	SRR1573719	SRX699707	PRJNA259657		sputum			Sensitive							S					S		S							CRyPTIC_WHO2021_PMC7612554	99.37	1583415	54	tuberculosis	2.894
SAMEA5282524	WGS	PAIRED	ILLUMINA	ERS3089792	ERP113530								lineage4.1.2.1	lineage4.1.2.1		Mycobacterium tuberculosis	INSTITUTE OF TROPICAL MEDICINE	2019-05-31	ERR3132274	ERX3161505	PRJEB31023					MDR-TB																						99.63	877396	50	tuberculosis	2.483
SAMN31672893	WGS	PAIRED	ILLUMINA	SRS15724349	SRP407089	Oceania	AUS	NSW	2017	human	Homo sapiens	3	lineage2.2.1.1	lineage2.2.1.1		Mycobacterium tuberculosis	INSTITUTE OF CLINICAL PATHOLOGY AND MEDICAL RESEARCH	2022-11-10	SRR22251661	SRX18228067	PRJNA899911					Sensitive																						99.55	1841775	61	tuberculosis	1.969
SAMN36835015	WGS	PAIRED	ILLUMINA	SRS18500576	SRP453313	Asia	CHN	Shandong	2018	human	Homo sapiens	3	lineage2.2.1	lineage2.2.1	L4	Mycobacterium tuberculosis	SHANDONG PROVINCIAL HOSPITAL	2023-08-04	SRR25515604	SRX21246295	PRJNA1002108		As reported: phlegm		H37Rv	Sensitive																						99.57	1848478	65	tuberculosis	3.071
SAMN31673438	WGS	PAIRED	ILLUMINA	SRS15724538	SRP407089	Oceania	AUS	NSW	2019	human	Homo sapiens	3	lineage1.2.1.2.1	lineage1.2.1.2.1		Mycobacterium tuberculosis	INSTITUTE OF CLINICAL PATHOLOGY AND MEDICAL RESEARCH	2022-11-09	SRR22251472	SRX18228256	PRJNA899911					Sensitive																						99.35	2081306	64	tuberculosis	1.361
SAMN01908892	WGS	PAIRED	ILLUMINA	SRS388961	SRP018402	Asia	CHN						lineage4.5	lineage4.5	L4.5	Mycobacterium tuberculosis	BGI	2015-09-05	SRR671868	SRX225182	PRJNA187550					MDR-TB		R					R	S						S				S			CRyPTIC_WHO2021_PMC7612554	99.43	1568309	28	tuberculosis	3.415
SAMEA6875557	WGS	PAIRED	ILLUMINA	ERS4603118	ERP122165	Europe	ESP	Valencia	2016				lineage4.1.2.1	lineage4.1.2.1	L4.1.2.1	Mycobacterium tuberculosis	Instituto_de_Biomedicina_de_Valencia	2022-06-11	ERR4195762	ERX4156783	PRJEB38719			No		Sensitive	S					S																99.52	1700875	78	tuberculosis	1.951
SAMEA112805060	WGS	PAIRED	ILLUMINA	ERS14812606	ERP010814								lineage4.3.4.1	lineage4.3.4.1		Mycobacterium tuberculosis	FZB	2023-07-21	ERR11081241	ERX10528609	PRJEB9680					MDR-TB																						99.68	1806639	61	tuberculosis	1.991
SAMN32255617	WGS	PAIRED	ILLUMINA	SRS16159398	SRP347922	Europe	RUS	Primorski Kray	2017	human	Homo sapiens	3	lineage2.2.1	lineage2.2.1		Mycobacterium tuberculosis	SCIENTIFIC CENTRE FOR FAMILY HEALTH AND HUMAN REPRODUCTION PROBLEMS	2022-12-15	SRR22757405	SRX18717938	PRJNA783711		sputum			MDR-TB																						99.56	1628488	53	tuberculosis	1.215
SAMEA7528587	WGS	PAIRED	ILLUMINA	ERS5285057	ERP124850	Asia	IND	Mumbai					lineage3.1.2	lineage3.1.2		Mycobacterium tuberculosis	FOUNDATION FOR MEDICAL RESEARCH INDIA	2021-11-10	ERR4800002	ERX4669417	PRJEB41116					Sensitive	S	S				S	S	S	S				S			S		S	S		Walker_2022	99.44	1579140	52	tuberculosis	0.365
SAMEA3558296	WGS	PAIRED	ILLUMINA	ERS865445	ERP011639	South America	PER						lineage4.7	lineage4.7	L4.7	Mycobacterium tuberculosis	LSHTM	2015-12-10	ERR1034763	ERX1113561	PRJEB10385					Sensitive		S	S		S		S					S	S	S							Coll_2018	99.62	972976	22	tuberculosis	9.314
SAMN08629072	WGS	PAIRED	ILLUMINA	SRS3012291	SRP128089	Asia	BGD			human	Homo sapiens	3	lineage1.1.3.1	lineage1.1.3.1	L1.1.3	Mycobacterium tuberculosis	SAN RAFFAELE	2018-03-02	SRR6797695	SRX3756598	PRJNA428596					HR-TB					S		S		S				S	S				S			CRyPTIC_WHO2021_PMC7612554	99.24	1609254	35	tuberculosis	3.249
SAMEA104394494	WGS	PAIRED	ILLUMINA	ERS2012436	ERP010814	Europe	DEU						lineage4.1.2.1	lineage4.1.2.1	L4.1.2.1	Mycobacterium tuberculosis	FZB	2017-11-28	ERR2199888	ERX2254876	PRJEB9680					Sensitive					S		S					S	S	S							CRyPTIC_WHO2021_PMC7612554	99.39	1721897	37	tuberculosis	1.306
SAMN38670606	WGS	PAIRED	ILLUMINA	SRS19780316	SRP476097	Africa	MAR		2013	human	Homo sapiens	3	lineage4.3.1	lineage4.3.1		Mycobacterium tuberculosis	MASCIR FOUNDATION - MOHAMMED VI POLYTECHNIC UNIVERSITY (UM6P)	2023-12-06	SRR27107286	SRX22796320	PRJNA1048908		sputum			MDR-TB																						99.5	1651866	53	tuberculosis	0.631
SAMEA961575	WGS	PAIRED	ILLUMINA	ERS024250	ERP000276	Europe	GBR	Midlands	2007	human	Homo sapiens	3	lineage3.1.1	lineage3.1.1	L3.1.1	Mycobacterium tuberculosis	SC	2014-09-01	ERR038266	ERX015462	PRJEB2221					Sensitive	S				S		S						S	S							CRyPTIC_WHO2021_PMC7612554	99.31	1225642	20	tuberculosis	13.916
SAMN02414906	WGS	PAIRED	['ILLUMINA','ILLUMINA','ILLUMINA','ILLUMINA']	SRS543531		Europe	SWE			human	Homo sapiens	3	lineage4.3.3	lineage4.3.3	L4.3.3	Mycobacterium tuberculosis			['SRR1144751','SRR1146369','SRR1163017','SRR1163216']	['SRX449999','SRX451556','SRX466055']	PRJNA229271		sputum			MDR-TB																						99.65	7441874	168	tuberculosis	1.065
SAMN12551336	WGS	PAIRED	ILLUMINA	SRS5322476	SRP219763	Asia	CHN	Shenzhen	2014	human	Homo sapiens	3	lineage4.2.2	lineage4.2.2	L4	Mycobacterium tuberculosis	FUDAN UNIVERSITY	2019-08-30	SRR10040356	SRX6775389	PRJNA559678		sputum			Pre-XDR-TB																						99.13	1736802	59	tuberculosis	0.84
SAMN19657512	WGS	PAIRED	ILLUMINA	SRS9179413	SRP323639	Europe	MDA		2018	human	Homo sapiens	3	lineage2.2.1	lineage2.2.1		Mycobacterium tuberculosis	SIMON FRASER UNIVERSITY	2021-06-11	SRR14781844	SRX11115425	PRJNA736718					MDR-TB																						99.57	1690008	58	tuberculosis	1.781
SAMN06056008	WGS	PAIRED	ILLUMINA	SRS1834706	SRP094134	Asia	VNM	Ho Chi Minh City		human	Homo sapiens	3	lineage4.5	lineage4.5	L4.5	Mycobacterium tuberculosis	UNIVERSITY OF MELBOURNE	2016-12-02	SRR5074165	SRX2393254	PRJNA355614		sputum			Sensitive																						99.57	1392550	47	tuberculosis	2.943
SAMEA112189050	WGS	PAIRED	ILLUMINA	ERS14298939	ERP143048								lineage2.2.2	lineage2.2.2		Mycobacterium tuberculosis	CTB/NICD	2023-01-15	ERR10748456	ERX10200062	PRJEB58017					MDR-TB																						99.46	2576098	44	tuberculosis	1.456
SAMN25186271	WGS	PAIRED	ILLUMINA	SRS11745395	SRP349160	Asia	CHN	Chongqing City	2017	human	Homo sapiens	3	lineage2.2.1	lineage2.2.1		Mycobacterium tuberculosis	CHONGQING MEDICAL UNIVERSITY	2022-01-23	SRR17712094	SRX13875128	PRJNA785273					Sensitive																						99.51	1880086	62	tuberculosis	0.82
SAMN08612776	WGS	PAIRED	ILLUMINA	SRS3001309	SRP128089					human	Homo sapiens	3	lineage2.2.1	lineage2.2.1		Mycobacterium tuberculosis	SAN RAFFAELE	2018-02-27	SRR6785226	SRX3744902	PRJNA428596					Sensitive																						99.69	800849	25	tuberculosis	8.379
SAMN09756072	WGS	PAIRED	ILLUMINA	SRS3628640	SRP156366	Europe	MDA		2014	human	Homo sapiens	3	lineage2.2.1	lineage2.2.1	L2	Mycobacterium tuberculosis	YALE SCHOOL OF PUBLIC HEALTH	2018-08-04	SRR7645849	SRX4508966	PRJNA482716					Pre-XDR-TB																						99.19	1343821	27	tuberculosis	4.433
SAMEA1569347	WGS	PAIRED	ILLUMINA	ERS153895	ERP001072	Africa	MWI	Karonga	2004	human	Homo sapiens	3	lineage4.3.3	lineage4.3.3	L4.3.3	Mycobacterium tuberculosis	SC	2012-12-22	ERR212044	ERX186709	PRJEB2794		sputum			Sensitive							S						S								Coll_2018	99.8	2302943	52	tuberculosis	0.709
SAMN33756187	WGS	PAIRED	ILLUMINA	SRS17044711	SRP427259	Asia	GEO	Tbilisi	2020	human	Homo sapiens	3	lineage4.5	lineage4.5		Mycobacterium tuberculosis	NIH / NIAID	2023-03-17	SRR23861739	SRX19674460	PRJNA944654		sputum			Sensitive																						99.48	1507726	50	tuberculosis	1.41
SAMEA110241001	WGS	PAIRED	ILLUMINA	ERS12338623	ERP138888	Africa	NAM						lineage4.3.3	lineage4.3.3		Mycobacterium tuberculosis	FZB	2022-07-12	ERR9907699	ERX9450527	PRJEB54067					MDR-TB																						99.27	1704732	56	tuberculosis	0.834
SAMN28450805	WGS	PAIRED	ILLUMINA	SRS13018953	SRP374006	North America	USA	Queens County	2016	human	Homo sapiens	3	lineage4.8	lineage4.8		Mycobacterium tuberculosis	WADSWORTH CENTER	2022-05-16	SRR19224240	SRX15288127	PRJNA835805		sputum			Sensitive																						99.71	867046	47	tuberculosis	3.185
SAMEA112805399	WGS	PAIRED	ILLUMINA	ERS14812945	ERP010814								lineage4.7	lineage4.7		Mycobacterium tuberculosis	FZB	2023-07-21	ERR11081598	ERX10528966	PRJEB9680					Sensitive																						99.69	1757156	60	tuberculosis	1.27
SAMN23235211	WGS	PAIRED	ILLUMINA	SRS11085904	SRP346491	Europe	ESP	Zaragoza	1995	human	Homo sapiens	3	lineage4.8	lineage4.8		Mycobacterium tuberculosis	INSTITUTO ARAGONES DE CIENCIAS DE LA SALUD	2021-11-17	SRR16962449	SRX13153926	PRJNA781095		sputum		Zaragoza	Sensitive																						99.64	1911934	65	tuberculosis	0.398
SAMEA5366601	WGS	PAIRED	ILLUMINA	ERS3173207	ERP109304	Africa	GHA						lineage6.2.1	lineage6.2.1	L6.2.1	Mycobacterium africanum	FZB	2019-02-26	ERR3170427	ERX3198373	PRJEB27244					Sensitive																						99.22	594915	32	tuberculosis	4.846
SAMN03647239	WGS	PAIRED	ILLUMINA	SRS991783	SRP061066	Europe	GBR						lineage4.2.2.2	lineage4.2.2.2	L4.2.2.2	Mycobacterium tuberculosis	UNIVERSITY OF OXFORD	2015-07-24	SRR2100066	SRX1094760	PRJNA282721					Sensitive					S		S					S	S								CRyPTIC_WHO2021_PMC7612554	99.32	1232605	21	tuberculosis	13.182
SAMEA112801995	WGS	PAIRED	ILLUMINA	ERS14809541	ERP010814								lineage1.1.2	lineage1.1.2		Mycobacterium tuberculosis	FZB	2023-07-21	ERR11068195	ERX10515125	PRJEB9680					Other																						99.05	1690953	56	tuberculosis	1.274
SAMN02414953	WGS	PAIRED	['ILLUMINA','ILLUMINA','ILLUMINA','ILLUMINA']	SRS553763		Europe	SWE			human	Homo sapiens	3	lineage4.7	lineage4.7	L4.7	Mycobacterium tuberculosis			['SRR1165601','SRR1162802','SRR1165529','SRR1166868']	['SRX467945','SRX465915']	PRJNA229318		As reported: punctuat			MDR-TB	S	S				S	R	S	S			R	R					S	S		CRyPTIC_WHO2021_PMC7612554	99.61	5264547	122	tuberculosis	0.932
SAMN07766155	WGS	PAIRED	ILLUMINA	SRS2577306	SRP119652	North America	CAN	British Columbia	2010	human	Homo sapiens	3	lineage3	lineage3	L1	Mycobacterium tuberculosis	BC CENTRE FOR DISEASE CONTROL PUBLIC HEALTH LABORATORY	2017-10-10	SRR6153252	SRX3265085	PRJNA413593					Sensitive					S		S						S	S							CRyPTIC_WHO2021_PMC7612554	99.66	1830952	52	tuberculosis	0.78
SAMEA7542101	WGS	PAIRED	ILLUMINA	ERS5298553	ERP124934	Asia	CHN						lineage4.4.2	lineage4.4.2		Mycobacterium tuberculosis	CCDC	2021-11-11	ERR4810526	ERX4678972	PRJEB41194					Sensitive	S	S			S	S	S	S	S				S	R	S	S	S	S	S	S	['Walker_2022','CRyPTIC_reuse_table']	99.21	1799065	61	tuberculosis	0.652
SAMN22169389	WGS	PAIRED	ILLUMINA	SRS10515204	SRP340665	Asia	CHN	Kashgar	2012	bovine	Bos taurus	2	La1.8.1	La1.8.1	La1	Mycobacterium bovis	CHINA AGRICULTURAL UNIVERSITY	2021-10-09	SRR16278279	SRX12557522	PRJNA769553		As reported: farm, tissue sample			Other																						99.08	1535188	52	tuberculosis	2.266
SAMN08436136	WGS	PAIRED	ILLUMINA	SRS2894697	SRP128089	Asia	BGD			human	Homo sapiens	3	lineage4.8	lineage4.8		Mycobacterium tuberculosis	SAN RAFFAELE	2018-02-21	SRR6650221	SRX3627911	PRJNA428596					Sensitive					S		S		S				S	S				S			CRyPTIC_WHO2021_PMC7612554	99.69	1703508	33	tuberculosis	4.545
G2099						Europe	ESP	province of Valencia	2017				lineage4.1.2.1	lineage4.1.2.1		Mycobacterium tuberculosis								No		Sensitive	S					S																99.58	1628466	79	tuberculosis	1.819
SAMN40273680	WGS	PAIRED	ILLUMINA	SRS20671098	SRP493618	Asia	GEO	Tbilisi	2023	human	Homo sapiens	3	lineage2.2.1	lineage2.2.1		Mycobacterium tuberculosis	NIH / NIAID	2024-03-06	SRR28239797	SRX23851022	PRJNA1074779		sputum			MDR-TB																						99.48	1688302	57	tuberculosis	0.892
SAMN41148378	WGS	PAIRED	ILLUMINA	SRS21175632	SRP338930	North America	USA	New York state	2023	human	Homo sapiens	3	lineage4.3.1	lineage4.3.1		Mycobacterium tuberculosis	WADSWORTH CENTER	2024-05-01	SRR28859993	SRX24420169	PRJNA766641					Sensitive																						99.74	1260494	43	tuberculosis	2.944
SAMEA11225679	WGS	PAIRED	ILLUMINA	ERS8875154	ERP005779								lineage1.1.1.1	lineage1.1.1.1		Mycobacterium tuberculosis complex sp.	FZB	2022-07-19	ERR7902651	ERX7470796	PRJEB6273					Sensitive																						99.26	1663470	57	tuberculosis	3.816
SAMEA1317659	WGS	PAIRED	ILLUMINA	ERS075394	ERP001037	Africa	ZAF	Stellenbosch		human	Homo sapiens	3	lineage2.2.1	lineage2.2.1	L2.2.1	Mycobacterium tuberculosis	SC	2014-09-20	ERR108177	ERX085611	PRJEB2777		sputum			Sensitive																						99.51	1892150	43	tuberculosis	0.85
SAMEA7549130	WGS	PAIRED	ILLUMINA	ERS5305782	ERP124941	Europe	GBR						lineage4.9	lineage4.9		Mycobacterium tuberculosis	PUBLIC HEALTH ENGLAND	2021-11-10	ERR4815770	ERX4685612	PRJEB41201					Sensitive																						99.84	1287431	43	tuberculosis	2.798
SAMN08906599	WGS	PAIRED	ILLUMINA	SRS3356493	SRP149365	North America	MEX	Queretaro		domestic cattle	Bos taurus	3	La1.8.1	La1.8.1	La1	Mycobacterium bovis	USDA-NVSL-DBL	2018-05-30	SRR7236140	SRX4142697	PRJNA449507					Other																						99.44	465216	23	tuberculosis	13.818
SAMD00142648	WGS	PAIRED	ILLUMINA	DRS201234	DRP007602	Asia	JPN	Kinki	2017	human	Homo sapiens	3	lineage2.2.1	lineage2.2.1		Mycobacterium tuberculosis	RIT_JATA	2021-08-14	DRR188747	DRX179212	PRJDB7494					Sensitive																						99.61	1456387	93	tuberculosis	1.646
SAMEA7617403	WGS	PAIRED	ILLUMINA	ERS5375690	ERP125309								lineage4.2.1	lineage4.2.1		Mycobacterium tuberculosis complex sp.	FZB	2021-01-25	ERR4872289	ERX4741502	PRJEB41518					MDR-TB																						99.43	1576159	53	tuberculosis	1.315
SAMN27765552	WGS	PAIRED	ILLUMINA	SRS12741499	SRP276100	North America	USA	New York	2019	human	Homo sapiens	3	La1.8.1	La1.8.1		Mycobacterium tuberculosis	WADSWORTH CENTER	2022-04-25	SRR18914244	SRX14992165	PRJNA650381		As reported: aspirate			Other																						99.46	1409750	70	tuberculosis	4.745
SAMEA114303735	WGS	PAIRED	ILLUMINA	ERS16292937	ERP150539	Europe	GBR		2016	domestic cattle	Bos taurus	3	La1.8.1	La1.8.1	La1	Mycobacterium bovis	AGRIFOOD AND BIOSCIENCES INSTITUTE	2023-09-01	ERR11893493	ERX11277889	PRJEB65421					Other																						99.45	1272183	67	tuberculosis	4.859
G1861						Europe	ESP	province of Valencia	2016				lineage4.1	lineage4.1		Mycobacterium tuberculosis								No		Sensitive	S					S																99.71	1062864	52	tuberculosis	2.547
SAMN41148615	WGS	PAIRED	ILLUMINA	SRS21175269	SRP338930	North America	USA	New York state	2023	human	Homo sapiens	3	lineage4.1.2.1	lineage4.1.2.1		Mycobacterium tuberculosis	WADSWORTH CENTER	2024-05-01	SRR28859760	SRX24419806	PRJNA766641					MDR-TB																						99.59	1554076	52	tuberculosis	1.382
SAMEA7525594	WGS	PAIRED	ILLUMINA	ERS5282068	ERP124850	Asia	IND	Mumbai					lineage1.2.2.2	lineage1.2.2.2		Mycobacterium tuberculosis	FOUNDATION FOR MEDICAL RESEARCH INDIA	2021-11-09	ERR4797052	ERX4666467	PRJEB41116					MDR-TB	S	S			I	S	R	S	S				R		S	S	S	S	S	R	['CRyPTIC_reuse_table','Walker_2022']	99.24	1459032	45	tuberculosis	1.847
SAMN03648590	WGS	PAIRED	ILLUMINA	SRS990643	SRP061066	Africa	ZAF						lineage4.1.1.3	lineage4.1.1.3	L4.1.1.3	Mycobacterium tuberculosis	UNIVERSITY OF OXFORD	2015-07-25	SRR2101343	SRX1096037	PRJNA282721					Sensitive	S	S			S		S	S	S			S	S	S				S			CRyPTIC_WHO2021_PMC7612554	99.55	794170	48	tuberculosis	3.319
SAMEA112800632	WGS	PAIRED	ILLUMINA	ERS14808178	ERP010814								lineage4.6.5	lineage4.6.5		Mycobacterium tuberculosis	FZB	2023-07-20	ERR11050618	ERX10497409	PRJEB9680					Other																						99.54	1381231	44	tuberculosis	2.553
SAMEA13292072	WGS	PAIRED	ILLUMINA	ERS10895003	ERP135943	Europe	GBR	Birmingham	2017	human	Homo sapiens	3	lineage4.7	lineage4.7		Mycobacterium tuberculosis	NDM EXPERIEMENTAL MEDICINE	2023-11-01	ERR9117847	ERX8660940	PRJEB51323					Sensitive																						99.33	1712566	50	tuberculosis	3.136
SAMEA10030394	WGS	PAIRED	ILLUMINA	ERS7708601	ERP132622	Europe	MDA						lineage4.2.1	lineage4.2.1	L4.2.1	Mycobacterium tuberculosis	FZB	2022-05-09	ERR7911269	ERX7478666	PRJEB48275					MDR-TB	S	S			S		R	R	S			S	R					S			Finci_2022	99.11	1680708	53	tuberculosis	1.685
SAMN31674045	WGS	PAIRED	ILLUMINA	SRS15723112	SRP407089	Oceania	AUS	NSW	2020	human	Homo sapiens	3	lineage1.1.1.1	lineage1.1.1.1		Mycobacterium tuberculosis	INSTITUTE OF CLINICAL PATHOLOGY AND MEDICAL RESEARCH	2022-11-09	SRR22250154	SRX18226764	PRJNA899911					Sensitive																						99.24	1947173	63	tuberculosis	3.598
SAMEA4946904	WGS	PAIRED	ILLUMINA	ERS2765588	ERP010814								La1.7.X-unk4	La1.7.X-unk4	La1	Mycobacterium bovis	FZB	2018-09-30	ERR2815561	ERX2822392	PRJEB9680					Other																						99.44	1627961	56	tuberculosis	3.514
SAMN07765948	WGS	PAIRED	ILLUMINA	SRS2577431	SRP119652	North America	CAN	British Columbia	2006	human	Homo sapiens	3	lineage3	lineage3	L1	Mycobacterium tuberculosis	BC CENTRE FOR DISEASE CONTROL PUBLIC HEALTH LABORATORY	2017-10-10	SRR6153128	SRX3265209	PRJNA413593					Sensitive					S		S						S	S							CRyPTIC_WHO2021_PMC7612554	99.65	1836897	52	tuberculosis	1.35
SAMEA1688584	WGS	PAIRED	ILLUMINA	ERS163416	ERP001072	Africa	MWI	Karonga	2002	human	Homo sapiens	3	lineage4.4.1.1	lineage4.4.1.1	L4.4.1.1	Mycobacterium tuberculosis	SC	2013-01-23	ERR221600	ERX196265	PRJEB2794		sputum			Sensitive							S						S								Coll_2018	99.64	3143370	72	tuberculosis	0.321
SAMEA5975151	WGS	PAIRED	ILLUMINA	ERS3777988	ERP117507	Asia	CHN		2018	human	Homo sapiens	3	lineage2.2.1	lineage2.2.1	L2	Mycobacterium tuberculosis	FUDAN UNIVERSITY	2020-06-13	ERR3559403	ERX3559154	PRJEB34582		sputum			Sensitive																						99.5	1858786	59	tuberculosis	1.077
SAMEA1885930	WGS	PAIRED	ILLUMINA	ERS202967	ERP000276								lineage3	lineage3		Mycobacterium tuberculosis	SC	2013-05-08	ERR270771	ERX244998	PRJEB2221					HR-TB																						74.75	2416160	50	tuberculosis	1.507
SAMEA113537548	WGS	PAIRED	ILLUMINA	ERS15533969	ERP147571	Africa	BWA						lineage4.1.2.1	lineage4.1.2.1		Mycobacterium tuberculosis	FZB	2023-09-16	ERR11465370	ERX10871527	PRJEB62480					Sensitive																						99.29	1614269	45	tuberculosis	0.644
SAMEA4744176	WGS	PAIRED	ILLUMINA	ERS2564287	ERP109440	North America	CAN		1989	human	Homo sapiens	3	lineage4.4.1.1	lineage4.4.1.1	L4	Mycobacterium tuberculosis	NORWEGIAN INSTITUTE OF PUBLIC HEALTH	2018-07-12	ERR2652928	ERX2669382	PRJEB27366					Sensitive																						99.71	1927199	61	tuberculosis	0.8
SAMEA104600442	WGS	PAIRED	ILLUMINA	ERS2211724	ERP105903								lineage2.2.1	lineage2.2.1		Mycobacterium tuberculosis complex sp.	FZB	2022-07-18	ERR2307663	ERX2358955	PRJEB24099					MDR-TB																						99.58	1308506	45	tuberculosis	3.558
SAMEA11761375	WGS	PAIRED	ILLUMINA	ERS9408764	ERP127235	Africa	ZAF		2015	human	Homo sapiens	3	lineage2.2.1	lineage2.2.1		Mycobacterium tuberculosis	DST/NRF CENTRE OF EXCELLENCE FOR BIOMEDICAL TB RES	2022-03-20	ERR8025572	ERX7591160	PRJEB43283		sputum			Pre-XDR-TB																						99.23	1636714	49	tuberculosis	0.901
SAMEA1119725	WGS	PAIRED	ILLUMINA	ERS2399134	ERP107961	Europe	GBR	England					lineage3	lineage3	L3	Mycobacterium tuberculosis	PHE	2021-10-23	ERR2514544	ERX2533754	PRJEB25991					Sensitive					S		S					S	S								Walker_2022	99.51	1924402	65	tuberculosis	0.822
SAMEA1397439	WGS	PAIRED	ILLUMINA	ERS2399544	ERP107961	Europe	GBR	England					lineage3	lineage3	L3	Mycobacterium tuberculosis	PHE	2022-07-13	ERR2514954	ERX2534164	PRJEB25991					Sensitive					S		S					S	S								Walker_2022	99.39	1197201	36	tuberculosis	2.998
SAMN17004173	WGS	PAIRED	ILLUMINA	SRS7833523	SRP295938	Europe	PRT		2014	domestic cattle	Bos taurus	2	La1.7.1	La1.7.1	La1	Mycobacterium bovis	FCUL	2020-12-04	SRR13199736	SRX9633336	PRJNA682618					Other																						99.11	1315180	73	tuberculosis	4.417
SAMN21236198	WGS	PAIRED	ILLUMINA	SRS10023447	SRP335713	Asia	CHN	Shanghai		human	Homo sapiens	3	lineage2.2.1	lineage2.2.1		Mycobacterium tuberculosis	SHANGHI CDC	2021-09-05	SRR15723268	SRX12018491	PRJNA760838		sputum			Sensitive																						99.55	1523646	52	tuberculosis	1.933
SAMN30158100	WGS	PAIRED	ILLUMINA	SRS14572998	SRP390552	Asia	CHN	Guangdong	2017	human	Homo sapiens	3	lineage2.2.1	lineage2.2.1		Mycobacterium tuberculosis	CENTRE FOR TUBERCULOSIS CONTROL OF GUANGDONG PROVINCE	2022-08-08	SRR20969486	SRX16987234	PRJNA866200		sputum			Sensitive																						99.57	1876712	64	tuberculosis	0.815
SAMEA3512759	WGS	PAIRED	ILLUMINA	ERS819908	ERP011796	Africa	UGA						lineage4.1.1.3	lineage4.1.1.3	L4	Mycobacterium tuberculosis	INSTITUTE OF TROPICAL MEDICINE	2022-07-23	ERR987743	ERX1069001	PRJEB10533					HR-TB																						99.51	1539974	35	tuberculosis	3.359
SAMEA7541757	WGS	PAIRED	ILLUMINA	ERS5298209	ERP124931	Africa	ZAF						lineage2.2.1	lineage2.2.1		Mycobacterium tuberculosis	CTB/NICD	2021-11-11	ERR4809219	ERX4678759	PRJEB41191					Sensitive	S				S	S	S	S	S				S		S	S	S	S	S	S	['Walker_2022','CRyPTIC_reuse_table']	99.61	1801737	62	tuberculosis	1.605
SAMEA1118620	WGS	PAIRED	ILLUMINA	ERS2398029	ERP107961	Europe	GBR	England					lineage3.1.1	lineage3.1.1	L3.1.1	Mycobacterium tuberculosis	PHE	2021-10-23	ERR2513439	ERX2532649	PRJEB25991					Sensitive					S		S					S	S								Walker_2022	99.52	1839215	62	tuberculosis	0.624
SAMN34126568	WGS	PAIRED	ILLUMINA	SRS17266760	SRP431694	Asia	PAK		2016	human	Homo sapiens	3	lineage1.2.2.2	lineage1.2.2.2	L4	Mycobacterium tuberculosis	QUAID-I-AZAM UNIVERSITY	2023-04-10	SRR24114344	SRX19913773	PRJNA953849		sputum		H37Rv	MDR-TB																						99.18	1245893	40	tuberculosis	3.634
SAMN15180215	WGS	PAIRED	ILLUMINA	SRS6813627	SRP266712	Asia	MMR	Yangon		human	Homo sapiens	3	lineage4.5	lineage4.5		Mycobacterium tuberculosis	UNIVERSITY OF OTAGO	2020-06-10	SRR11972404	SRX8515971	PRJNA638161		sputum			Sensitive																						99.43	1037801	32	tuberculosis	2.589
SAMEA7525259	WGS	PAIRED	ILLUMINA	ERS5281733	ERP125017	Asia	PAK						lineage3	lineage3		Mycobacterium tuberculosis	SAN RAFFAELE SCIENTIFIC INSTITUTE	2021-11-11	ERR4831438	ERX4701422	PRJEB41276					Pre-XDR-TB	S				S	S	R	S	S				R		S	S	S	R	S	R	['Walker_2022','CRyPTIC_reuse_table']	99.56	1387659	46	tuberculosis	3.317
SAMEA4744429	WGS	PAIRED	ILLUMINA	ERS2564540	ERP109440	South America	BRA		2006	human	Homo sapiens	3	lineage4.1.2.1	lineage4.1.2.1	L4	Mycobacterium tuberculosis	NORWEGIAN INSTITUTE OF PUBLIC HEALTH	2018-07-12	ERR2653021	ERX2669475	PRJEB27366					Other																						99.19	905304	27	tuberculosis	2.27
SAMEA5163665	WGS	PAIRED	ILLUMINA	ERS2971388	ERP112727								lineage4.1.2.1	lineage4.1.2.1		Mycobacterium tuberculosis	WELLCOME SANGER INSTITUTE	2020-05-29	ERR4178108	ERX4141532	PRJEB30294					Other																						99.61	1406128	48	tuberculosis	0.514
SAMN08708853	WGS	PAIRED	ILLUMINA	SRS3041124	SRP128089					human	Homo sapiens	3	lineage4.8	lineage4.8		Mycobacterium tuberculosis	SAN RAFFAELE	2018-03-14	SRR6832585	SRX3788457	PRJNA428596					Other																						99.59	2917140	62	tuberculosis	1.315
SAMEA6656018	WGS	PAIRED	ILLUMINA	ERS4415486	ERP119549	Africa	ZAF		2008	human	Homo sapiens	3	lineage4.1.1.3	lineage4.1.1.3	L4	Mycobacterium tuberculosis	DST-NRF CENTRE OF EXCELLENCE FOR BIOMEDICAL TUBERC	2020-05-01	ERR4011979	ERX4013379	PRJEB36366		sputum			Sensitive																						99.55	903287	18	tuberculosis	14.869
SAMEA13119790	WGS	PAIRED	['ILLUMINA','ILLUMINA']	ERS10723756		Asia	GEO			human	Homo sapiens	3	lineage4.1	lineage4.1		Mycobacterium tuberculosis			['ERR8774364','ERR8774365']	['ERX8437639','ERX8437640']	PRJEB50999					MDR-TB																						99.54	2587505	91	tuberculosis	0.981
SAMN10095252	WGS	PAIRED	ILLUMINA	SRS3805191	SRP162212	Asia	IND						lineage4.9	lineage4.9	L4	Mycobacterium tuberculosis	SAVITRIBAI PHULE PUNE UNIVERSITY	2018-09-20	SRR7881339	SRX4719977	PRJNA492224		As reported: Purified baterial DNA		H37Rv	Sensitive																						98.91	1493644	34	tuberculosis	2.459
SAMN14481201	WGS	PAIRED	ILLUMINA	SRS6394689	SRP254440	Africa	GHA		2013	human	Homo sapiens	3	lineage4.6.2.2	lineage4.6.2.2		Mycobacterium tuberculosis	NOGUCHI MEMORIAL INSTITUTE FOR MEDICAL RESEARCH - UNIVERSITY OF GHANA	2020-03-29	SRR11444291	SRX8021823	PRJNA616081					Sensitive																						99.1	1538527	31	tuberculosis	1.361
SAMEA111556189	WGS	PAIRED	ILLUMINA	ERS13666235	ERP010814								lineage4.1.2.1	lineage4.1.2.1		Mycobacterium tuberculosis	FZB	2022-11-21	ERR10465913	ERX9987773	PRJEB9680					Sensitive																						99.47	1647042	56	tuberculosis	1.388
SAMEA1485486	WGS	PAIRED	ILLUMINA	ERS107914	ERP001072	Africa	MWI	Karonga	2003	human	Homo sapiens	3	lineage1.2.2.1	lineage1.2.2.1	L1.3.1	Mycobacterium tuberculosis	SC	2014-10-19	ERR161100	ERX136950	PRJEB2794		sputum			Sensitive							S						S								Coll_2018	99.27	1691423	39	tuberculosis	0.967
SAMN07765901	WGS	PAIRED	ILLUMINA	SRS2577458	SRP119652	North America	CAN	British Columbia	2005	human	Homo sapiens	3	lineage2.2.1	lineage2.2.1	L2	Mycobacterium tuberculosis	BC CENTRE FOR DISEASE CONTROL PUBLIC HEALTH LABORATORY	2017-10-10	SRR6153102	SRX3265235	PRJNA413593					Sensitive					S		S						S	S							CRyPTIC_WHO2021_PMC7612554	99.55	1836301	52	tuberculosis	1.166
SAMN01908808	WGS	PAIRED	ILLUMINA	SRS388877	SRP018402	Asia	CHN						lineage2.2.1	lineage2.2.1	L2.2.1	Mycobacterium tuberculosis	BGI	2015-09-05	SRR671784	SRX225098	PRJNA187550					Pre-XDR-TB		S					R	S						S				R			CRyPTIC_WHO2021_PMC7612554	99.5	1833092	38	tuberculosis	1.596
SAMN06010175	WGS	PAIRED	ILLUMINA	SRS20795250	SRP496567	South America	PER	Lima	2012	human	Homo sapiens	3	lineage4.1.2.1	lineage4.1.2.1		Mycobacterium tuberculosis	FIND, THE FOUNDATION FOR INNOVATIVE NEW DIAGNOSTICS	2024-03-20	SRR28393672	SRX23998680	PRJNA343736		As reported: patient			MDR-TB																						99.55	1782111	41	tuberculosis	1.953
SAMEA1403760	WGS	PAIRED	ILLUMINA	ERS096494	ERP000192	Europe	RUS	Samara	2009	human	Homo sapiens	3	lineage2.2.1	lineage2.2.1	L2.2.1	Mycobacterium tuberculosis	SC	2014-10-17	ERR144619	ERX120547	PRJEB2138					MDR-TB	S	S			R		R		S				R	S				S			CRyPTIC_WHO2021_PMC7612554	99.54	2924683	67	tuberculosis	0.824
SAMEA8741212	WGS	PAIRED	ILLUMINA	ERS6420795	ERP128645	Europe	BLR						lineage4.8	lineage4.8		Mycobacterium tuberculosis	SAN RAFFAELE SCIENTIFIC INSTITUTE	2021-11-11	ERR5917727	ERX5558841	PRJEB44575					Sensitive	S	S			S	S	S	S	S			S	S	S	S	S	S	S	S	S	['Walker_2022','CRyPTIC_reuse_table']	99.54	1829425	60	tuberculosis	1.929
SAMN18206502	WGS	PAIRED	ILLUMINA	SRS8402141	SRP105419	Europe	ESP	Northeastern Spain		domestic goat	Capra hircus	3	La2	La2	La2	Mycobacterium caprae	USDA-NVSL-DBPL	2021-03-08	SRR13888766	SRX10268511	PRJNA384785					Sensitive																						99.6	1060218	57	tuberculosis	4.68
SAMN19135925	WGS	PAIRED	ILLUMINA	SRS8959874	SRP319611	Asia	CHN	Shanghai	2014	human	Homo sapiens	3	lineage2.2.1.1	lineage2.2.1.1		Mycobacterium tuberculosis	FUDAN UNIVERSITY	2021-05-15	SRR14519148	SRX10864585	PRJNA729588		sputum			Sensitive																						99.58	1874685	63	tuberculosis	0.845
SAMEA6359542	WGS	PAIRED	ILLUMINA	ERS4125792	ERP021867	Europe	GBR						La1.8.1	La1.8.1	La1	Mycobacterium bovis	WELLCOME SANGER INSTITUTE	2021-02-02	ERR5087680	ERX4893801	PRJEB19799					Other																						99.32	1658886	56	tuberculosis	2.415
SAMN06091729	WGS	PAIRED	ILLUMINA	SRS1827719	SRP094134	Asia	VNM	Ho Chi Minh City		human	Homo sapiens	3	lineage1.1.1	lineage1.1.1	L1.1.1	Mycobacterium tuberculosis	UNIVERSITY OF MELBOURNE	2016-11-30	SRR5065287	SRX2385654	PRJNA355614		sputum			HR-TB																						99.22	1324084	44	tuberculosis	3.456
SAMN40983561	WGS	PAIRED	ILLUMINA	SRS21039579	SRP502062	Asia	KAZ		2022	human	Homo sapiens	3	lineage3	lineage3		Mycobacterium tuberculosis	NIAID TB PORTALS PROGRAM	2024-04-16	SRR28706642	SRX24273613	PRJNA1074793		sputum			RR-TB																						99.47	1411798	48	tuberculosis	0.679
SAMN30951071	WGS	PAIRED	ILLUMINA	SRS15190651	SRP338930	North America	USA	New York state	2016	human	Homo sapiens	3	lineage4.4.2	lineage4.4.2		Mycobacterium tuberculosis	WADSWORTH CENTER	2022-09-21	SRR21658544	SRX17658381	PRJNA766641					Sensitive																						99.53	1118941	59	tuberculosis	3.59
SAMEA11761434	WGS	PAIRED	ILLUMINA	ERS9408823	ERP127235	Africa	ZAF		2015	human	Homo sapiens	3	lineage2.2.2	lineage2.2.2		Mycobacterium tuberculosis	DST/NRF CENTRE OF EXCELLENCE FOR BIOMEDICAL TB RES	2022-03-16	ERR8025631	ERX7591219	PRJEB43283		sputum			Pre-XDR-TB																						99.27	1640907	49	tuberculosis	0.96
SAMN33010941	WGS	PAIRED	ILLUMINA	SRS16656381	SRP420557	Europe	MDA	Chisinau	2018	human	Homo sapiens	3	lineage4.3.3	lineage4.3.3		Mycobacterium tuberculosis	UNIVERSITY OF CALIFORNIA, SAN DIEGO	2023-02-01	SRR23310899	SRX19253636	PRJNA930488		sputum			MDR-TB																						99.76	1768697	62	tuberculosis	2.9
SAMEA10030099	WGS	PAIRED	ILLUMINA	ERS7708307	ERP132622	Asia	GEO						lineage2.2.1	lineage2.2.1	L2.2.1	Mycobacterium tuberculosis	FZB	2022-07-20	ERR7911415	ERX7478812	PRJEB48275					Pre-XDR-TB	S	S					R	S	S			R	R					S			Finci_2022	99.66	1731133	59	tuberculosis	2.403
SAMEA2783008	WGS	PAIRED	ILLUMINA	ERS552753	ERP006738	Asia	THA						lineage2.2.1	lineage2.2.1	L2.2.1	Mycobacterium tuberculosis	SC	2016-01-09	ERR752251	ERX695933	PRJEB7056					Sensitive																						99.57	1574923	36	tuberculosis	1.693
SAMN06055729	WGS	PAIRED	ILLUMINA	SRS1834385	SRP094134	Asia	VNM	Ho Chi Minh City		human	Homo sapiens	3	lineage4.4.2	lineage4.4.2	L4.4.2	Mycobacterium tuberculosis	UNIVERSITY OF MELBOURNE	2016-12-02	SRR5073842	SRX2392932	PRJNA355614		sputum			Sensitive																						99.4	1530926	51	tuberculosis	2.677
SAMEA7560823	WGS	PAIRED	ILLUMINA	ERS5317459	ERP124982	Asia	VNM	Ho Chi Minh City					lineage2.2.1	lineage2.2.1		Mycobacterium tuberculosis	OUCRU-HCMC	2021-11-12	ERR4828386	ERX4698370	PRJEB41241					Sensitive	S				S	S	S	S	S				S		S	S	S	S	S	S	['Walker_2022','CRyPTIC_reuse_table']	99.49	1652141	53	tuberculosis	2.056
SAMN30958029	WGS	PAIRED	ILLUMINA	SRS15229121	SRP399499	Asia	CHN	Guangdong	2016	human	Homo sapiens	3	lineage4.9	lineage4.9	L4	Mycobacterium tuberculosis	CENTRE FOR TUBERCULOSIS CONTROL OF GUANGDONG PROVINCE	2022-09-25	SRR21700903	SRX17698386	PRJNA883019				H37Rv	Other																						99.98	1831867	62	tuberculosis	0.012
SAMEA5189384	WGS	PAIRED	ILLUMINA	ERS2996879	ERP021867	Europe	GBR						La1.8.1	La1.8.1	La1	Mycobacterium bovis	WELLCOME SANGER INSTITUTE	2020-06-04	ERR4187669	ERX4149438	PRJEB19799					Other																						99.41	940044	30	tuberculosis	2.371
SAMEA112750767	WGS	PAIRED	ILLUMINA	ERS14745458	ERP111748	Europe	PRT		2022				lineage4.1.2.1	lineage4.1.2.1		Mycobacterium tuberculosis	NATIONAL INSTITUTE OF HEALTH DR. RICARDO JORGE	2023-03-10	ERR10969145	ERX10406545	PRJEB29446					Sensitive																						98.41	1641355	45	tuberculosis	1.729
SAMEA112803705	WGS	PAIRED	ILLUMINA	ERS14811251	ERP010814								lineage4.5	lineage4.5		Mycobacterium tuberculosis	FZB	2023-07-21	ERR11044019	ERX10490810	PRJEB9680					Sensitive																						99.52	1657189	56	tuberculosis	1.087
SAMN30380945	WGS	PAIRED	ILLUMINA	SRS14814182	SRP394383	South America	PRY	Ciudad del Este	2018	human	Homo sapiens	3	lineage4.3.3	lineage4.3.3		Mycobacterium tuberculosis	STANFORD UNIVERSITY	2022-08-26	SRR21240041	SRX17249200	PRJNA870648		sputum			HR-TB																						99.69	1721640	58	tuberculosis	1.697
SAMN02567682	WGS	PAIRED	['ILLUMINA','ILLUMINA']	SRS559886		Africa	UGA			human	Homo sapiens	3	lineage4.6.1.1	lineage4.6.1.1	L4.6.1.1	Mycobacterium tuberculosis			['SRR1173834','SRR1173182']	['SRX474063','SRX473629']	PRJNA233342					Sensitive																						95.06	3130195	71	tuberculosis	0.966
SAMEA3501005	WGS	PAIRED	['ILLUMINA','ILLUMINA']	ERS808154		North America	GRL	East Greenland					lineage4.8	lineage4.8	L4.8	Mycobacterium tuberculosis			['ERR978683','ERR978682']	['ERX1055543','ERX1055544']	PRJEB9709					Sensitive																						99.53	1115742	58	tuberculosis	2.227
SAMEA7702184	WGS	PAIRED	ILLUMINA	ERS5458694	ERP125674	South America	ARG		2018	human	Homo sapiens	3	lineage4.3.2	lineage4.3.2		Mycobacterium tuberculosis	HOSPITAL GENERAL UNIVERSITARIO GREGORIO MARANON	2021-02-07	ERR4972566	ERX4791222	PRJEB41837					MDR-TB																						99.47	1739642	49	tuberculosis	1.696
SAMN21616468	WGS	PAIRED	ILLUMINA	SRS10317016	SRP338617	North America	CAN	Ontario	2016	human	Homo sapiens	3	lineage4.8	lineage4.8		Mycobacterium tuberculosis	PUBLIC HEALTH ONTARIO	2021-09-24	SRR16058031	SRX12344637	PRJNA766079					Sensitive					S		S					S	S								CRyPTIC_WHO2021_PMC7612554	99.7	1575015	54	tuberculosis	2.549
SAMEA5975156	WGS	PAIRED	ILLUMINA	ERS3777993	ERP117507	Asia	CHN		2018	human	Homo sapiens	3	lineage2.2.1	lineage2.2.1	L2	Mycobacterium tuberculosis	FUDAN UNIVERSITY	2020-06-13	ERR3559408	ERX3559159	PRJEB34582		sputum			Other																						99.5	1735701	58	tuberculosis	1.974
SAMN03300764	WGS	PAIRED	ILLUMINA	SRS838344	SRP053287	North America	USA	MI	2013	domestic cattle	Bos taurus	2	La1.8.1	La1.8.1	La1	Mycobacterium bovis	USDA-NVSL-DBL	2015-02-23	SRR1792406	SRX868068	PRJNA251692					Other																						99.41	1225937	61	tuberculosis	5.257
SAMN07766463	WGS	PAIRED	ILLUMINA	SRS2576979	SRP119652	North America	CAN	British Columbia	2014	human	Homo sapiens	3	lineage4.1.2.1	lineage4.1.2.1	L4	Mycobacterium tuberculosis	BC CENTRE FOR DISEASE CONTROL PUBLIC HEALTH LABORATORY	2017-10-11	SRR6152658	SRX3264742	PRJNA413593					Sensitive					S		S						S	S							CRyPTIC_WHO2021_PMC7612554	99.54	1840180	51	tuberculosis	0.94
SAMEA1530760	WGS	PAIRED	ILLUMINA	ERS141739	ERP001072	Africa	MWI	Karonga	2000	human	Homo sapiens	3	lineage3.1.1	lineage3.1.1	L3.1.1	Mycobacterium tuberculosis	SC	2012-10-12	ERR176668	ERX152814	PRJEB2794		sputum			Sensitive																						97.11	1490477	32	tuberculosis	1.099
SAMN30294484	WGS	PAIRED	ILLUMINA	SRS14631780	SRP391945	Asia	CHN	Shanghai	2015	human	Homo sapiens	3	lineage2.2.1	lineage2.2.1		Mycobacterium tuberculosis	FUDAN UNIVERSITY	2022-08-13	SRR21031725	SRX17047207	PRJNA869190		sputum			Sensitive																						99.59	1765567	60	tuberculosis	0.981
SAMN07659506	WGS	PAIRED	ILLUMINA	SRS2520461	SRP117784	Europe	GBR	Oxford	2016	human	Homo sapiens	3	lineage3	lineage3	L3	Mycobacterium tuberculosis	MODMEDMICOXFORD	2017-10-27	SRR6046417	SRX3193489	PRJNA401515					Sensitive					S		S					S	S								CRyPTIC_WHO2021_PMC7612554	99.47	1982460	67	tuberculosis	2.318
SAMEA2342298	WGS	PAIRED	ILLUMINA	ERS399983	ERP003508								lineage4.6.2.2	lineage4.6.2.2	L4	Mycobacterium tuberculosis	SC	2014-06-10	ERR502266	ERX467623	PRJEB4239					HR-TB																						99.82	2944377	68	tuberculosis	1.277
SAMN08912778	WGS	PAIRED	ILLUMINA	SRS3157295	SRP128089					human	Homo sapiens	3	lineage4.3.4.1	lineage4.3.4.1		Mycobacterium tuberculosis	SAN RAFFAELE	2018-04-11	SRR6982348	SRX3922679	PRJNA428596					Sensitive																						99.51	529977	25	tuberculosis	8.614
SAMEA1117783	WGS	PAIRED	ILLUMINA	ERS2397192	ERP107961	Europe	GBR	England					lineage4.8	lineage4.8	L4.8	Mycobacterium tuberculosis	PHE	2021-10-23	ERR2512602	ERX2531812	PRJEB25991					Sensitive					S		S					S	S								Walker_2022	99.62	1693335	55	tuberculosis	2.04
SAMN41154854	WGS	PAIRED	ILLUMINA	SRS21182695	SRP399923	Oceania	AUS	Victoria	2023	human	Homo sapiens	3	lineage4.6.1	lineage4.6.1		Mycobacterium tuberculosis	MDUPHL	2024-05-01	SRR28868352	SRX24428125	PRJNA857537					Sensitive																						99.64	1609982	56	tuberculosis	2.692
SAMEA7156436	WGS	PAIRED	['ILLUMINA','ILLUMINA','ILLUMINA']	ERS4916899		Asia	GEO						lineage2.2.1	lineage2.2.1		Mycobacterium tuberculosis			['ERR5863827','ERR5863825','ERR5863826']	['ERX5509622','ERX5509620','ERX5509621']	PRJEB39561					MDR-TB																						98.82	3122990	91	tuberculosis	1.321
SAMEA1119553	WGS	PAIRED	ILLUMINA	ERS2398962	ERP107961	Europe	GBR	England					lineage2.2.1	lineage2.2.1	L2.2.1	Mycobacterium tuberculosis	PHE	2021-10-23	ERR2514372	ERX2533582	PRJEB25991					Sensitive					S		S					S	S								Walker_2022	99.51	1805202	55	tuberculosis	1.544
SAMEA112806240	WGS	PAIRED	ILLUMINA	ERS14813786	ERP010814								lineage4.1.1	lineage4.1.1		Mycobacterium tuberculosis	FZB	2023-07-21	ERR11082594	ERX10529963	PRJEB9680					Sensitive																						99.51	1756124	60	tuberculosis	1.214
SAMEA114236264	WGS	PAIRED	ILLUMINA	ERS16221539	ERP125309	Europe	MDA		2018				lineage4.2.1	lineage4.2.1		Mycobacterium tuberculosis	FZB	2023-09-03	ERR11798728	ERX11197195	PRJEB41518					MDR-TB																						99.41	1624597	55	tuberculosis	1.069
SAMN15772641	WGS	PAIRED	ILLUMINA	SRS7173080	SRP276868	Asia	CHN	Tibet	2006	human	Homo sapiens	3	lineage2.2.1	lineage2.2.1		Mycobacterium tuberculosis	FUDAN UNIVERSITY	2020-08-10	SRR12420772	SRX8916507	PRJNA656167		sputum			Sensitive																						80.49	1237556	26	tuberculosis	4.843
SAMEA7550859	WGS	PAIRED	ILLUMINA	ERS5307508	ERP124941	Europe	GBR						lineage4.1.2.1	lineage4.1.2.1		Mycobacterium tuberculosis	PUBLIC HEALTH ENGLAND	2021-11-10	ERR4817496	ERX4687338	PRJEB41201					Sensitive					S		S					S	S								Walker_2022	99.51	1709503	56	tuberculosis	2.941
SAMN23235183	WGS	PAIRED	ILLUMINA	SRS11085930	SRP346491	Europe	ESP	Zaragoza	2009	human	Homo sapiens	3	lineage4.8	lineage4.8		Mycobacterium tuberculosis	INSTITUTO ARAGONES DE CIENCIAS DE LA SALUD	2021-11-17	SRR16962423	SRX13153952	PRJNA781095		sputum		Zaragoza	Sensitive																						99.74	1567069	32	tuberculosis	1.425
SAMN07766262	WGS	PAIRED	ILLUMINA	SRS2577481	SRP119652	North America	CAN	British Columbia	2011	human	Homo sapiens	3	lineage3	lineage3	L1	Mycobacterium tuberculosis	BC CENTRE FOR DISEASE CONTROL PUBLIC HEALTH LABORATORY	2017-10-10	SRR6153080	SRX3265257	PRJNA413593					Sensitive					S		S						S	S							CRyPTIC_WHO2021_PMC7612554	99.65	1719193	49	tuberculosis	0.874
SAMN41389829	WGS	PAIRED	ILLUMINA	SRS21288034	SRP507535	Asia	BGD		2008	human	Homo sapiens	3	lineage4.3.4.2	lineage4.3.4.2		Mycobacterium tuberculosis	FIND, THE FOUNDATION FOR INNOVATIVE NEW DIAGNOSTICS	2024-05-14	SRR29017022	SRX24543510	PRJNA1109295					MDR-TB																						99.78	1150843	39	tuberculosis	1.424
SAMEA1403617	WGS	PAIRED	ILLUMINA	ERS066687	ERP000192	Europe	RUS	Samara	2009	human	Homo sapiens	3	lineage2.2.1	lineage2.2.1	L2.2.1	Mycobacterium tuberculosis	SC	2014-09-20	ERR108507	ERX085941	PRJEB2138					Pre-XDR-TB	S	S			R		R		R				R	R				R			CRyPTIC_WHO2021_PMC7612554	99.53	1615996	37	tuberculosis	1.813
SAMEA4846586	WGS	PAIRED	ILLUMINA	ERS2666441	ERP021867	Europe	GBR						La1.8.1	La1.8.1	La1	Mycobacterium bovis	WELLCOME SANGER INSTITUTE	2019-08-07	ERR3468547	ERX3490210	PRJEB19799					Other																						97.78	1142067	29	tuberculosis	2.494
SAMN40030567	WGS	PAIRED	ILLUMINA	SRS20526153	SRP226525	Asia	IND	Madhya Pradesh - Bhairopur	2022	human	Homo sapiens	3	lineage4.1.1.3	lineage4.1.1.3		Mycobacterium tuberculosis	CHRISTIAN MEDICAL COLLAGE, VELLORE	2024-02-22	SRR28044440	SRX23695919	PRJNA575883					Other																						96.93	1664679	47	tuberculosis	0.541
SAMEA1707197	WGS	PAIRED	ILLUMINA	ERS181364	ERP000192	Europe	RUS	Samara	2008	human	Homo sapiens	3	lineage4.2.1	lineage4.2.1	L4.2.1	Mycobacterium tuberculosis	SC	2013-03-08	ERR234648	ERX209153	PRJEB2138					MDR-TB	S	S			S		R		S				R	R				S			CRyPTIC_WHO2021_PMC7612554	99.37	2843688	64	tuberculosis	0.245
SAMN06010420	WGS	PAIRED	ILLUMINA	SRS20795137	SRP496567	South America	PER	Lima	2012	human	Homo sapiens	3	lineage4.3.4.2	lineage4.3.4.2		Mycobacterium tuberculosis	FIND, THE FOUNDATION FOR INNOVATIVE NEW DIAGNOSTICS	2024-03-20	SRR28393786	SRX23998566	PRJNA343736		As reported: patient			MDR-TB																						99.84	1793108	52	tuberculosis	2.356
SAMEA9977344	WGS	PAIRED	ILLUMINA	ERS7655622	ERP123401	South America	PER	Lima	2009	human	Homo sapiens	3	lineage4.3.4.2	lineage4.3.4.2		Mycobacterium tuberculosis	IMPERIAL COLLEGE LONDON	2021-10-15	ERR6866646	ERX6490074	PRJEB39837					Sensitive																						99.83	1246485	43	tuberculosis	1.33
SAMN30957989	WGS	PAIRED	ILLUMINA	SRS15229106	SRP399499	Asia	CHN	Guangdong	2016	human	Homo sapiens	3	lineage4.9	lineage4.9	L4	Mycobacterium tuberculosis	CENTRE FOR TUBERCULOSIS CONTROL OF GUANGDONG PROVINCE	2022-09-25	SRR21700919	SRX17698370	PRJNA883019				H37Rv	Other																						99.97	1838647	62	tuberculosis	0.011
SAMEA110013259	WGS	PAIRED	ILLUMINA	ERS12087580	ERP137916	Africa	GMB		2014	human	Homo sapiens	3	lineage4.1.2.1	lineage4.1.2.1		Mycobacterium tuberculosis	INSTITUTE OF TROPICAL MEDICINE	2022-06-25	ERR9786815	ERX9334091	PRJEB53138		sputum			Sensitive																						99.34	1159473	48	tuberculosis	2.886
SAMD00603682	WGS	PAIRED	ILLUMINA	DRS329741	DRP010549	Asia	JPN	Hyogo, Kobe	2017	human	Homo sapiens	3	lineage2.2.2	lineage2.2.2		Mycobacterium tuberculosis	KIH	2023-09-20	DRR473849	DRX458078	PRJDB15809					Sensitive																						99.45	1459012	50	tuberculosis	1.982
SAMEA7543923	WGS	PAIRED	ILLUMINA	ERS5300581	ERP124934	Asia	CHN						lineage2.2.1	lineage2.2.1		Mycobacterium tuberculosis	CCDC	2021-11-10	ERR4810863	ERX4679309	PRJEB41194					Sensitive	S				S	S	R	S	S				S		S	S	S	S	S	S	['CRyPTIC_reuse_table','Walker_2022']	99.44	1602062	55	tuberculosis	1.959
SAMEA2534550	WGS	PAIRED	['ILLUMINA','ILLUMINA']	ERS457952		Africa	SWZ						lineage4.1.1.3	lineage4.1.1.3	L4.1.1.3	Mycobacterium tuberculosis			['ERR552296','ERR552295']	['ERX511364','ERX511365']	PRJEB6273					Pre-XDR-TB	S				R		R						R	R				R			CRyPTIC_WHO2021_PMC7612554	99.5	819705	41	tuberculosis	6.463
SAMEA7156519	WGS	PAIRED	ILLUMINA	ERS4916982	ERP123095	Asia	GEO						lineage2.2.1	lineage2.2.1		Mycobacterium tuberculosis	SWISS TROPICAL AND PUBLIC HEALTH INSTITUTE	2021-05-15	ERR5863986	ERX5509781	PRJEB39561					MDR-TB																						98.33	1281415	28	tuberculosis	4.189
SAMN15949701	WGS	PAIRED	ILLUMINA	SRS7293750	SRP053287	North America	USA			domestic cattle	Bos taurus	2	La1.8.1	La1.8.1	La1	Mycobacterium bovis	USDA-NVSL-DBPL	2020-08-31	SRR12554464	SRX9043468	PRJNA251692					Other																						99.44	1434721	77	tuberculosis	4.751
SAMN31023088	WGS	['PAIRED','SINGLE']	['OXFORD_NANOPORE','ILLUMINA']	SRS15241429		North America	USA	New York state		human	Homo sapiens	3	lineage3	lineage3		Mycobacterium tuberculosis			['SRR24918258','SRR21713549']	['SRX20679000','SRX17710934']	PRJNA766641					HR-TB																						99.51	1090440	53	tuberculosis	3.415
SAMN03648285	WGS	PAIRED	ILLUMINA	SRS991362	SRP061066	Europe	GBR						lineage3	lineage3	L3	Mycobacterium tuberculosis	UNIVERSITY OF OXFORD	2015-07-14	SRR2101038	SRX1095732	PRJNA282721					Sensitive					S		S					S	S								CRyPTIC_WHO2021_PMC7612554	99.31	1775340	40	tuberculosis	1.196
SAMN08709062	WGS	PAIRED	ILLUMINA	SRS3041426	SRP128089					human	Homo sapiens	3	lineage4.8	lineage4.8		Mycobacterium tuberculosis	SAN RAFFAELE	2018-03-14	SRR6832821	SRX3788756	PRJNA428596					Other																						99.58	1623357	34	tuberculosis	2.369
SAMEA3420853	WGS	PAIRED	ILLUMINA	ERS2401416	ERP107971	South America	PER						lineage4.1.2.1	lineage4.1.2.1	L4.1.2.1	Mycobacterium tuberculosis	HARVARD MEDICAL SCHOOL	2021-10-23	ERR2516738	ERX2535954	PRJEB26000					Pre-XDR-TB					R							R	R								Walker_2022	99.56	1730446	36	tuberculosis	2.871
SAMN08708847	WGS	PAIRED	ILLUMINA	SRS3041446	SRP128089					human	Homo sapiens	3	lineage2.2.1	lineage2.2.1		Mycobacterium tuberculosis	SAN RAFFAELE	2018-03-14	SRR6832798	SRX3788779	PRJNA428596					MDR-TB																						99.55	1416419	32	tuberculosis	4.188
SAMD00142973	WGS	PAIRED	ILLUMINA	DRS201327	DRP007602	Asia	JPN	Kyushu	2017	human	Homo sapiens	3	lineage4.9	lineage4.9		Mycobacterium tuberculosis	RIT_JATA	2021-08-14	DRR188815	DRX179280	PRJDB7494					Sensitive																						99.8	1535853	100	tuberculosis	0.51
SAMEA112800540	WGS	PAIRED	ILLUMINA	ERS14808086	ERP010814								lineage4.2.2.2	lineage4.2.2.2		Mycobacterium tuberculosis	FZB	2023-07-20	ERR11050515	ERX10497306	PRJEB9680					Sensitive																						99.37	1388326	46	tuberculosis	2.412
SAMEA7617381	WGS	PAIRED	ILLUMINA	ERS5375668	ERP125309								lineage4.2.1	lineage4.2.1		Mycobacterium tuberculosis complex sp.	FZB	2021-01-25	ERR4872267	ERX4741480	PRJEB41518					MDR-TB																						99.42	1583767	54	tuberculosis	1.271
SAMEA111556140	WGS	PAIRED	ILLUMINA	ERS13666186	ERP010814								lineage4.1.2.1	lineage4.1.2.1		Mycobacterium tuberculosis	FZB	2022-11-21	ERR10465863	ERX9987723	PRJEB9680					Sensitive																						99.55	1612403	55	tuberculosis	2.118
SAMEA3875796	WGS	PAIRED	ILLUMINA	ERS1062930	ERP014271	North America	CAN	British Columbia	2010	human	Homo sapiens	3	lineage4.1.1.1	lineage4.1.1.1		Mycobacterium tuberculosis	BRITISH COLUMBIA CENTRE FOR DISEASE CONTROL	2016-05-13	ERR1274672	ERX1346260	PRJEB12764					HR-TB																						99.33	1349226	22	tuberculosis	3.43
SAMEA7552609	WGS	PAIRED	ILLUMINA	ERS5309256	ERP124941	Europe	GBR						lineage1.2.1.2.1	lineage1.2.1.2.1		Mycobacterium tuberculosis	PUBLIC HEALTH ENGLAND	2021-11-10	ERR4819244	ERX4689086	PRJEB41201					HR-TB					S		R						S								Walker_2022	99.28	2666387	57	tuberculosis	0.901
SAMD00179187	WGS	PAIRED	ILLUMINA	DRS114012	DRP005596	Asia	VNM	Hanoi					lineage1.1.1.1	lineage1.1.1.1	L1.1.1.1	Mycobacterium tuberculosis	RIT_JATA	2019-11-18	DRR185114	DRX175593	PRJDB8553					Sensitive																						99.39	1295150	71	tuberculosis	3.303
SAMEA13321278	WGS	PAIRED	ILLUMINA	ERS10924013	ERP135372	Africa	KEN	Nairobi					lineage4.3.4.2.1	lineage4.3.4.2.1		Mycobacterium tuberculosis	FZB	2022-05-20	ERR9286090	ERX8828203	PRJEB50767					Sensitive																						99.71	1542373	52	tuberculosis	3.747
SAMN27763111	WGS	PAIRED	ILLUMINA	SRS12739053	SRP276100	North America	USA	New York	2019	human	Homo sapiens	3	lineage4.7	lineage4.7		Mycobacterium tuberculosis	WADSWORTH CENTER	2022-04-25	SRR18911912	SRX14989858	PRJNA650381		sputum			Sensitive																						99.72	1498344	81	tuberculosis	1.989
SAMEA8718615	WGS	PAIRED	ILLUMINA	ERS6403060	ERP128647	Africa	ZAF						lineage2.2.2	lineage2.2.2		Mycobacterium tuberculosis	CTB/NICD	2022-03-15	ERR8975487	ERX5543719	PRJEB44577					Pre-XDR-TB	R				R	R	R	R	R						S	R	R	R		R	CRyPTIC_reuse_table	99.54	1665550	57	tuberculosis	2.047
SAMD00142745	WGS	PAIRED	ILLUMINA	DRS200731	DRP007602	Asia	JPN	Kanto	2017	human	Homo sapiens	3	lineage2.2.1	lineage2.2.1		Mycobacterium tuberculosis	RIT_JATA	2021-08-14	DRR188900	DRX179365	PRJDB7494					Sensitive																						99.6	896325	58	tuberculosis	2.553
SAMEA4846607	WGS	PAIRED	ILLUMINA	ERS2666462	ERP021867	Europe	GBR						La1.8.1	La1.8.1	La1	Mycobacterium bovis	WELLCOME SANGER INSTITUTE	2019-08-07	ERR3468568	ERX3490231	PRJEB19799					Other																						97.46	1481451	47	tuberculosis	2.338
SAMEA7545744	WGS	PAIRED	ILLUMINA	ERS5302400	ERP124939	South America	PER		2019				lineage4.1.2.1	lineage4.1.2.1		Mycobacterium tuberculosis	UNIVERSIDAD PERUANA CAYETANO HEREDIA	2021-11-10	ERR4812240	ERX4682230	PRJEB41199					Sensitive	S				S	S	S	S	S				S		S	S	S	S	S	S	['CRyPTIC_reuse_table','Walker_2022']	99.52	1796763	67	tuberculosis	7.418
SAMN09625669	WGS	PAIRED	ILLUMINA	SRS3525396	SRP152720	North America	USA	Hawaii	2006	human	Homo sapiens	3	lineage1.1.1.1	lineage1.1.1.1	L1.1.1.1	Mycobacterium tuberculosis	UNIVERSITY OF HAWAII AT MANOA	2018-07-08	SRR7496485	SRX4365984	PRJNA480117		sputum			HR-TB																						99.04	734543	44	tuberculosis	3.949
SAMEA8742424	WGS	PAIRED	ILLUMINA	ERS6422005	ERP128679	Africa	ZAF						lineage4.3.2.1	lineage4.3.2.1		Mycobacterium tuberculosis	CTB/NICD	2021-11-11	ERR5918094	ERX5559186	PRJEB44608					HR-TB	S				S	S	R	S	S			S	S		S	S	S	S	S	S	['Walker_2022','CRyPTIC_reuse_table']	99.66	1698332	58	tuberculosis	0.703
SAMEA4706727	WGS	PAIRED	ILLUMINA	ERS2526888	ERP021867	Europe	GBR						La1.8.1	La1.8.1	La1	Mycobacterium bovis	WELLCOME SANGER INSTITUTE	2019-07-18	ERR3439463	ERX3461483	PRJEB19799					Other																						99.38	1781585	57	tuberculosis	3.242
SAMN31673138	WGS	PAIRED	ILLUMINA	SRS15724749	SRP407089	Oceania	AUS	NSW	2018	human	Homo sapiens	3	lineage4.1.2.1	lineage4.1.2.1		Mycobacterium tuberculosis	INSTITUTE OF CLINICAL PATHOLOGY AND MEDICAL RESEARCH	2022-11-10	SRR22251862	SRX18228467	PRJNA899911					Sensitive																						99.51	1465501	48	tuberculosis	2.61
SAMEA115163201	WGS	PAIRED	ILLUMINA	ERS17970999	ERP111748	Europe	PRT		2023				lineage4.3.4.1	lineage4.3.4.1		Mycobacterium tuberculosis	NATIONAL INSTITUTE OF HEALTH DR. RICARDO JORGE	2024-02-03	ERR12544181	ERX11918570	PRJEB29446					RR-TB																						99.75	1307469	45	tuberculosis	6.202
SAMN40983372	WGS	PAIRED	ILLUMINA	SRS21039605	SRP502062	Asia	KAZ		2022	human	Homo sapiens	3	lineage2.2.1	lineage2.2.1		Mycobacterium tuberculosis	NIAID TB PORTALS PROGRAM	2024-04-16	SRR28706616	SRX24273639	PRJNA1074793		sputum			Sensitive																						99.46	1492102	51	tuberculosis	0.956
SAMN07766099	WGS	PAIRED	ILLUMINA	SRS2577227	SRP119652	North America	CAN	British Columbia	2009	human	Homo sapiens	3	lineage1.2.1.2.1	lineage1.2.1.2.1	L1	Mycobacterium tuberculosis	BC CENTRE FOR DISEASE CONTROL PUBLIC HEALTH LABORATORY	2017-10-10	SRR6152832	SRX3265004	PRJNA413593					Sensitive					S		S						S	S							CRyPTIC_WHO2021_PMC7612554	99.38	1815506	52	tuberculosis	0.735
SAMN07658849	WGS	PAIRED	ILLUMINA	SRS2520023	SRP117784	Europe	GBR	Oxford	2016	human	Homo sapiens	3	lineage4.3.1.1	lineage4.3.1.1	L4.3.1.1	Mycobacterium tuberculosis	MODMEDMICOXFORD	2017-10-27	SRR6046825	SRX3193960	PRJNA401515					Sensitive					S		S					S	S								CRyPTIC_WHO2021_PMC7612554	99.63	1966714	64	tuberculosis	2.879
SAMN12551180	WGS	PAIRED	ILLUMINA	SRS5322536	SRP219763	Asia	CHN	Shenzhen	2017	human	Homo sapiens	3	lineage2.2.1	lineage2.2.1	L2	Mycobacterium tuberculosis	FUDAN UNIVERSITY	2019-08-30	SRR10040296	SRX6775449	PRJNA559678		sputum			Pre-XDR-TB																						99.54	1783643	61	tuberculosis	2.302
SAMN40566306	WGS	PAIRED	ILLUMINA	SRS20809225	SRP338930	North America	USA	New York state	2020	human	Homo sapiens	3	lineage1.2.1.2.1	lineage1.2.1.2.1		Mycobacterium tuberculosis	WADSWORTH CENTER	2024-03-21	SRR28409523	SRX24014095	PRJNA766641					Other																						99.24	1008735	51	tuberculosis	3.182
SAMEA112188926	WGS	PAIRED	ILLUMINA	ERS14298815	ERP143048								lineage2.2.1	lineage2.2.1		Mycobacterium tuberculosis	CTB/NICD	2023-01-15	ERR10748332	ERX10199938	PRJEB58017					MDR-TB																						99.55	2468905	42	tuberculosis	1.438
SAMEA112806356	WGS	PAIRED	['ILLUMINA','ILLUMINA']	ERS14813902									lineage4.1.2.1	lineage4.1.2.1		Mycobacterium tuberculosis			['ERR11082712','ERR11082713']	['ERX10530081','ERX10530082']	PRJEB9680					Sensitive																						99.54	1901533	65	tuberculosis	1.425
SAMN06010185	WGS	PAIRED	ILLUMINA	SRS20794937	SRP496567	South America	PER	Lima	2012	human	Homo sapiens	3	lineage4.3.4.2	lineage4.3.4.2		Mycobacterium tuberculosis	FIND, THE FOUNDATION FOR INNOVATIVE NEW DIAGNOSTICS	2024-03-22	SRR28393641	SRX23998367	PRJNA343736		As reported: patient			MDR-TB																						99.83	1785276	41	tuberculosis	2.541
SAMEA1707404	WGS	PAIRED	ILLUMINA	ERS181583	ERP000192	Europe	RUS	Samara					La3	La3		Mycobacterium tuberculosis	SC	2013-03-08	ERR234675	ERX209180	PRJEB2138					Sensitive																						99.59	1830297	42	tuberculosis	2.202
SAMN06579148	WGS	PAIRED	ILLUMINA	SRS2045989	SRP101836	Asia	IND	Himachal Pradesh	2015	human	Homo sapiens	3	lineage1.2.2.2	lineage1.2.2.2	L1.2.2	Mycobacterium tuberculosis	INSTITUTE OF BIOINFORMATICS	2017-03-14	SRR5341274	SRX2637967	PRJNA379070		sputum			Pre-XDR-TB																						99.16	2178680	50	tuberculosis	1.046
SAMN28537969	WGS	PAIRED	ILLUMINA	SRS13093753	SRP373287	Europe	ITA	Rome	2019	human	Homo sapiens	3	lineage4.1.2.1	lineage4.1.2.1		Mycobacterium tuberculosis	NATIONAL INSTITUTE OF INFECTIOUS DISEASES L. SPALLANZANI	2022-05-19	SRR19303774	SRX15364364	PRJNA834606		pleural fluid			Sensitive																						53.16	813174	28	tuberculosis	4.496
SAMEA7525849	WGS	PAIRED	ILLUMINA	ERS5282323	ERP124850	Asia	IND	Mumbai					lineage1.2.2.2	lineage1.2.2.2		Mycobacterium tuberculosis	FOUNDATION FOR MEDICAL RESEARCH INDIA	2021-11-09	ERR4797300	ERX4666715	PRJEB41116					Sensitive	S	S			S	S	S	S	S				S		S	S	S	S	S	S	['Walker_2022','CRyPTIC_reuse_table']	99.24	1760781	54	tuberculosis	0.891
SAMN33010889	WGS	PAIRED	ILLUMINA	SRS16656275	SRP420557	Europe	MDA	Chisinau	2017	human	Homo sapiens	3	lineage2.2.1	lineage2.2.1		Mycobacterium tuberculosis	UNIVERSITY OF CALIFORNIA, SAN DIEGO	2023-02-01	SRR23311005	SRX19253530	PRJNA930488		sputum			MDR-TB																						99.47	1558052	53	tuberculosis	2.259
SAMN37848177	WGS	PAIRED	ILLUMINA	SRS19170273	SRP466602	Asia	VNM	Ho Chi Minh City		human	Homo sapiens	3	lineage2.1	lineage2.1		Mycobacterium tuberculosis	UNIVERSITY OF MELBOURNE/ THE PETER DOHERTY INSTITUTE FOR INFECTION AND IMMUNITY	2023-10-16	SRR26399205	SRX22105192	PRJNA1028637		sputum			Sensitive																						99.45	1904027	44	tuberculosis	6.018
SAMEA112805520	WGS	PAIRED	['ILLUMINA','ILLUMINA']	ERS14813066									lineage4.4.1.1	lineage4.4.1.1		Mycobacterium tuberculosis			['ERR11081789','ERR11081790']	['ERX10529159','ERX10529158']	PRJEB9680					Sensitive																						99.5	1925886	70	tuberculosis	1.274
SAMN41146513	WGS	PAIRED	ILLUMINA	SRS21174224	SRP338930	North America	USA	New York state	2021	human	Homo sapiens	3	lineage4.3.2	lineage4.3.2		Mycobacterium tuberculosis	WADSWORTH CENTER	2024-05-01	SRR28858562	SRX24418754	PRJNA766641					Sensitive																						99.67	1568023	82	tuberculosis	0.931
SAMEA7524771	WGS	PAIRED	ILLUMINA	ERS5281246	ERP124850	Asia	IND	Mumbai					lineage1.1.2	lineage1.1.2		Mycobacterium tuberculosis	FOUNDATION FOR MEDICAL RESEARCH INDIA	2021-11-09	ERR4796315	ERX4665729	PRJEB41116					MDR-TB	S	S			I	S	R	S	S				R		S	S	S	S	S	R	['Walker_2022','CRyPTIC_reuse_table']	99.18	1655805	49	tuberculosis	0.629
SAMN08708998	WGS	PAIRED	ILLUMINA	SRS3041303	SRP128089					human	Homo sapiens	3	lineage2.2.1	lineage2.2.1		Mycobacterium tuberculosis	SAN RAFFAELE	2018-03-14	SRR6832401	SRX3788641	PRJNA428596					MDR-TB																						99.41	2242934	48	tuberculosis	2.306
SAMN40031175	WGS	PAIRED	ILLUMINA	SRS20526086	SRP226525	Asia	IND	Madhya Pradesh - Bhairopur	2022	human	Homo sapiens	3	lineage1.1.2	lineage1.1.2		Mycobacterium tuberculosis	CHRISTIAN MEDICAL COLLAGE, VELLORE	2024-02-22	SRR28044507	SRX23695852	PRJNA575883					Sensitive																						98.51	1736386	50	tuberculosis	1.052
SAMN02403552	WGS	PAIRED	['ILLUMINA','ILLUMINA','ILLUMINA','ILLUMINA']	SRS555572		Africa	ZAF			human	Homo sapiens	3	lineage4.4.1.1.1	lineage4.4.1.1.1	L4.4.1.1	Mycobacterium tuberculosis			['SRR1169262','SRR1165702','SRR1169240','SRR1167354']	['SRX470802','SRX468057']	PRJNA228105					MDR-TB																						99.46	4462300	96	tuberculosis	0.772
SAMN04276670	WGS	SINGLE	['ILLUMINA','ILLUMINA']	SRS1528325		Asia	THA		2012	human	Homo sapiens	3	lineage1.1.3.1	lineage1.1.3.1	L1	Mycobacterium tuberculosis			['SRR3724767','SRR11947420']	['SRX8491849','SRX1881870']	PRJNA300846		sputum			HR-TB																						97.97	1249096	24	tuberculosis	5.257
SAMN33756343	WGS	PAIRED	ILLUMINA	SRS17044756	SRP427259	Asia	GEO	Tbilisi	2017	human	Homo sapiens	3	lineage4.8	lineage4.8		Mycobacterium tuberculosis	NIH / NIAID	2023-03-17	SRR23862194	SRX19674501	PRJNA944654		bronchoalveolar lavage			Sensitive																						99.6	1729999	55	tuberculosis	0.782
SAMN02599092	WGS	PAIRED	['ILLUMINA','ILLUMINA']	SRS559813		Asia	IND	Tiruvallur		human	Homo sapiens	3	lineage4.1.1.3	lineage4.1.1.3	L4.1.1.3	Mycobacterium tuberculosis			['SRR1173015','SRR1173374']	SRX473518	PRJNA235758		sputum			Sensitive																						99.23	3479849	80	tuberculosis	0.653
SAMN39286831	WGS	PAIRED	ILLUMINA	SRS20075448	SRP399923	Oceania	AUS	Victoria	2019	human	Homo sapiens	3	lineage4.9	lineage4.9		Mycobacterium tuberculosis	MDUPHL	2024-01-07	SRR27450043	SRX23121894	PRJNA857537					Sensitive																						99.77	1685027	58	tuberculosis	1.78
SAMEA112805753	WGS	PAIRED	ILLUMINA	ERS14813299	ERP010814								lineage4.5	lineage4.5		Mycobacterium tuberculosis	FZB	2023-07-21	ERR11082035	ERX10529404	PRJEB9680					Sensitive																						99.52	1737628	59	tuberculosis	0.958
G3197						Europe	ESP	province of Valencia	2019				lineage4.3.4.1	lineage4.3.4.1		Mycobacterium tuberculosis								No		Sensitive	S					S																99.75	3852894	121	tuberculosis	1.458
SAMN20600162	WGS	PAIRED	ILLUMINA	SRS9819662	SRP331414	Asia	IND	Arunachal Pradesh	2020	human	Homo sapiens	3	lineage2.2.1	lineage2.2.1		Mycobacterium tuberculosis	ALL INDIA INSTITUTE OF MEDICAL SCIENCE BHOPAL	2021-08-18	SRR15506897	SRX11806110	PRJNA717132		sputum			MDR-TB																						98.95	1551511	51	tuberculosis	0.935
SAMEA7550504	WGS	PAIRED	ILLUMINA	ERS5307154	ERP124941	Europe	GBR						lineage4.1.2.1	lineage4.1.2.1		Mycobacterium tuberculosis	PUBLIC HEALTH ENGLAND	2021-11-10	ERR4817142	ERX4686984	PRJEB41201					Sensitive																						99.49	1176160	40	tuberculosis	3.345
SAMEA110241073	WGS	PAIRED	ILLUMINA	ERS12338695	ERP138888	Africa	NAM						lineage4.3.2.1	lineage4.3.2.1		Mycobacterium tuberculosis	FZB	2022-07-12	ERR9907771	ERX9450599	PRJEB54067					MDR-TB																						99.05	1578017	54	tuberculosis	2.215
SAMN30963743	WGS	PAIRED	ILLUMINA	SRS15207269	SRP338930	North America	USA	New York state	2018	human	Homo sapiens	3	lineage1.2.1.2	lineage1.2.1.2		Mycobacterium tuberculosis	WADSWORTH CENTER	2022-09-22	SRR21677054	SRX17675378	PRJNA766641					Sensitive																						99.44	1120687	62	tuberculosis	3.365
SAMEA1118285	WGS	PAIRED	ILLUMINA	ERS2397694	ERP107961	Europe	GBR	England					lineage2.2.1	lineage2.2.1	L2.2.1	Mycobacterium tuberculosis	PHE	2022-07-23	ERR2513104	ERX2532314	PRJEB25991					Pre-XDR-TB					S		R						R								Walker_2022	99.43	1770887	49	tuberculosis	1.648
SAMEA3921022	WGS	PAIRED	ILLUMINA	ERS1108156	ERP014881	Asia	CHN		2009	human	Homo sapiens	3	lineage2.2.1	lineage2.2.1	L2.2.1	Mycobacterium tuberculosis	FUDAN UNIVERSITY	2017-03-18	ERR1352357	ERX1423878	PRJEB13325		sputum			Pre-XDR-TB																						99.5	1616388	36	tuberculosis	2.721
SAMEA2783336	WGS	PAIRED	ILLUMINA	ERS553081	ERP006738	Asia	THA		2006				lineage1.1.1	lineage1.1.1	L1.1.1	Mycobacterium tuberculosis	SC	2016-01-19	ERR752049	ERX695731	PRJEB7056					HR-TB																						99.45	1563082	35	tuberculosis	1.734
SAMN09651716	WGS	PAIRED	ILLUMINA	SRS3542680	SRP153211	Asia	GEO	Tbilisi	2014	human	Homo sapiens	3	lineage2.2.1	lineage2.2.1		Mycobacterium tuberculosis	NIH / NIAID	2018-07-12	SRR7516425	SRX4386363	PRJNA480888		sputum			Pre-XDR-TB																						99.91	1710482	57	tuberculosis	1.078
SAMN20512694	WGS	PAIRED	ILLUMINA	SRS9656033	SRP330727	Asia	CHN	Zheijiang	2003	human	Homo sapiens	3	lineage2.2.1.1	lineage2.2.1.1		Mycobacterium tuberculosis	SCHOOL OF PUBLIC HEALTH, FUDAN UNIVERSITY	2021-08-01	SRR15316241	SRX11620771	PRJNA751240		sputum			Sensitive																						98.88	1422019	47	tuberculosis	1.299
SAMN35544022	WGS	PAIRED	ILLUMINA	SRS18878230	SRP460313	Asia	OMN			human	Homo sapiens	3	lineage3.1.2	lineage3.1.2		Mycobacterium tuberculosis	EMORY UNIVERSITY SCHOOL OF MEDICINE	2023-10-13	SRR26056434	SRX21772716	PRJNA977967		As reported: biopsy			Sensitive																						99.54	1831060	62	tuberculosis	0.345
SAMEA8742412	WGS	PAIRED	ILLUMINA	ERS6421994	ERP128679	Africa	ZAF						lineage4.8	lineage4.8		Mycobacterium tuberculosis	CTB/NICD	2021-11-11	ERR5918083	ERX5559174	PRJEB44608					HR-TB	S				S	S	R	S	S				S		S	S	S	S	S	S	['Walker_2022','CRyPTIC_reuse_table']	99.71	1738955	59	tuberculosis	0.663
SAMN03653262	WGS	PAIRED	ILLUMINA	SRS935996	SRP058221	Asia	CHN	Shanghai	2010	human	Homo sapiens	3	lineage2.2.1	lineage2.2.1	L2.2.1	Mycobacterium tuberculosis	FUDAN UNIVERSITY	2015-05-14	SRR2024960	SRX1027353	PRJNA283583		sputum			MDR-TB					S		R						R	R							CRyPTIC_WHO2021_PMC7612554	99.13	1545153	33	tuberculosis	4.086
SAMN10060544	WGS	PAIRED	ILLUMINA	SRS3774187	SRP159077	Europe	ITA	Milan	2015	human	Homo sapiens	3	lineage3.1.2	lineage3.1.2		Mycobacterium tuberculosis	SAN RAFFAELE SCIENTIFIC INSTITUTE	2018-09-14	SRR7829583	SRX4680549	PRJNA488426		sputum			MDR-TB																						98.75	1540014	33	tuberculosis	2.011
SAMD00263737	WGS	PAIRED	ILLUMINA	DRS357092	DRP011011	Asia	VNM	Da Nang					lineage1.1.1.1	lineage1.1.1.1		Mycobacterium tuberculosis	RIT_JATA	2024-01-10	DRR261127	DRX250830	PRJDB10923					Sensitive																						99.46	1424578	95	tuberculosis	1.278
SAMEA111556179	WGS	PAIRED	ILLUMINA	ERS13666225	ERP010814								lineage4.4.1.1	lineage4.4.1.1		Mycobacterium tuberculosis	FZB	2022-11-21	ERR10465902	ERX9987762	PRJEB9680					Sensitive																						99.63	1692862	57	tuberculosis	1.206
SAMEA114493642	WGS	PAIRED	ILLUMINA	ERS16475300	ERP010814	South America	PER		2018				lineage4.3.2	lineage4.3.2		Mycobacterium tuberculosis	FZB	2023-10-16	ERR12118025	ERX11495212	PRJEB9680					MDR-TB																						99.7	1625465	54	tuberculosis	1.914
SAMEA7549948	WGS	PAIRED	ILLUMINA	ERS5306598	ERP124941	Europe	GBR						lineage4.8.1	lineage4.8.1		Mycobacterium tuberculosis	PUBLIC HEALTH ENGLAND	2021-11-10	ERR4816586	ERX4686428	PRJEB41201					MDR-TB																						99.58	1407134	41	tuberculosis	3.443
SAMEA1569181	WGS	PAIRED	ILLUMINA	ERS153973	ERP001072	Africa	MWI	Karonga	2000	human	Homo sapiens	3	lineage4.3.4.2.1	lineage4.3.4.2.1	L4.3.4.2.1	Mycobacterium tuberculosis	SC	2012-12-22	ERR212122	ERX186787	PRJEB2794		sputum			HR-TB					S		R					S	S	S							Coll_2018	99.78	1658342	38	tuberculosis	2.076
SAMN16966044	WGS	PAIRED	ILLUMINA	SRS7820709	SRP295468	Europe	BEL		2018	human	Homo sapiens	3	lineage2.2.1	lineage2.2.1		Mycobacterium tuberculosis	SCIENSANO	2020-12-02	SRR13180208	SRX9618511	PRJNA681718					XDR-TB																						97.27	967186	48	tuberculosis	2.999
SAMN23765173	WGA	PAIRED	ILLUMINA	SRS11250918	SRP349692	Europe	RUS	Saint-Petersburg	2016	human	Homo sapiens	3	lineage2.2.1	lineage2.2.1		Mycobacterium tuberculosis	SCIENTIFIC CENTRE FOR FAMILY HEALTH AND HUMAN REPRODUCTION PROBLEMS	2021-12-07	SRR17162275	SRX13346161	PRJNA786957		As reported: surgical material			HR-TB																						99.58	1946101	48	tuberculosis	0.814
SAMN40031968	WGS	PAIRED	ILLUMINA	SRS20526980	SRP226525	Asia	IND	Madhya Pradesh - Bhairopur	2022	human	Homo sapiens	3	lineage2.2.1	lineage2.2.1		Mycobacterium tuberculosis	CHRISTIAN MEDICAL COLLAGE, VELLORE	2024-02-22	SRR28045556	SRX23696968	PRJNA575883					Pre-XDR-TB																						99.4	1868485	58	tuberculosis	0.903
SAMN41146716	WGS	PAIRED	ILLUMINA	SRS21174058	SRP338930	North America	USA	New York state	2023	human	Homo sapiens	3	lineage2.2.1	lineage2.2.1		Mycobacterium tuberculosis	WADSWORTH CENTER	2024-05-01	SRR28858727	SRX24418589	PRJNA766641					Pre-XDR-TB																						99.62	1684045	56	tuberculosis	1.553
SAMEA2682872	WGS	PAIRED	ILLUMINA	ERS518933	ERP004677	South America	PER		2009	human	Homo sapiens	3	lineage4.3.3	lineage4.3.3	L4.3.3	Mycobacterium tuberculosis	SC	2016-01-09	ERR751442	ERX695124	PRJEB5280					HR-TB																						99.63	1540190	35	tuberculosis	1.253
SAMEA113537508	WGS	PAIRED	ILLUMINA	ERS15533929	ERP147571	Africa	BWA						lineage4.3.4.1	lineage4.3.4.1		Mycobacterium tuberculosis	FZB	2023-09-16	ERR11465326	ERX10871483	PRJEB62480					Sensitive																						99.12	1418995	38	tuberculosis	2.285
SAMEA1707714	WGS	PAIRED	ILLUMINA	ERS179947	ERP000276								lineage1.1.2	lineage1.1.2		Mycobacterium tuberculosis	SC	2013-02-16	ERR228283	ERX202942	PRJEB2221					Sensitive																						99.12	2869112	64	tuberculosis	0.827
SAMEA112250124	WGS	PAIRED	ILLUMINA	ERS14360987	ERP010814								lineage6.2.2	lineage6.2.2		Mycobacterium tuberculosis	FZB	2022-12-27	ERR10680147	ERX10147975	PRJEB9680					MDR-TB																						99.34	1677586	57	tuberculosis	1.969
SAMEA9976086	WGS	PAIRED	ILLUMINA	ERS7654366	ERP123401	South America	PER	Lima	2009	human	Homo sapiens	3	lineage4.3.3	lineage4.3.3		Mycobacterium tuberculosis	IMPERIAL COLLEGE LONDON	2021-10-15	ERR6865390	ERX6488818	PRJEB39837					Sensitive																						92.4	1680411	57	tuberculosis	0.526
SAMEA2533644	WGS	PAIRED	ILLUMINA	ERS457046	ERP010814	Europe	DEU						lineage1.1.1	lineage1.1.1	L1.1.1	Mycobacterium tuberculosis	FZB	2015-06-25	ERR551026	ERX510095	PRJEB9680					Sensitive					S		S					S	S	S							CRyPTIC_WHO2021_PMC7612554	99.26	1303995	30	tuberculosis	4.319
SAMN16966078	WGS	PAIRED	ILLUMINA	SRS7820582	SRP295468	Europe	BEL		2019	human	Homo sapiens	3	lineage4.3.4.2	lineage4.3.4.2		Mycobacterium tuberculosis	SCIENSANO	2020-12-02	SRR13180335	SRX9618384	PRJNA681718					Sensitive																						96.52	1438056	75	tuberculosis	2.964
SAMN31887335	WGS	PAIRED	ILLUMINA	SRS15878701	SRP410119	Asia	IND		2022	human	Homo sapiens	3	lineage3.1.2	lineage3.1.2		Mycobacterium tuberculosis	NATIONAL TUBERCULOSIS INSTITUTE,BANGALORE	2022-11-28	SRR22424775	SRX18394375	PRJNA905883		sputum			MDR-TB																						97.97	845446	34	tuberculosis	3.327
SAMEA7353889	WGS	PAIRED	ILLUMINA	ERS5112364	ERP123964								La1.8.1	La1.8.1	La1	Mycobacterium bovis	ANIMAL AND PLANT HEALTH AGENCY	2020-11-15	ERR4627392	ERX4554512	PRJEB40340					Other																						58.43	958096	32	tuberculosis	4.141
SAMN41148367	WGS	PAIRED	ILLUMINA	SRS21175497	SRP338930	North America	USA	New York state	2023	human	Homo sapiens	3	lineage1.2.1.2.1	lineage1.2.1.2.1		Mycobacterium tuberculosis	WADSWORTH CENTER	2024-05-01	SRR28860128	SRX24420034	PRJNA766641					Sensitive																						99.4	1480733	49	tuberculosis	1.432
SAMN40273619	WGS	PAIRED	ILLUMINA	SRS20671315	SRP493618	Asia	GEO	Tbilisi	2022	human	Homo sapiens	3	lineage2.2.1	lineage2.2.1		Mycobacterium tuberculosis	NIH / NIAID	2024-03-06	SRR28240076	SRX23851241	PRJNA1074779		sputum			Sensitive																						99.34	1577429	53	tuberculosis	0.934
SAMN19657674	WGS	PAIRED	ILLUMINA	SRS9179590	SRP323639	Europe	MDA		2018	human	Homo sapiens	3	lineage4.1.2.1	lineage4.1.2.1		Mycobacterium tuberculosis	SIMON FRASER UNIVERSITY	2021-06-11	SRR14782260	SRX11115605	PRJNA736718					Sensitive																						99.39	1685263	28	tuberculosis	1.78
SAMN30380890	WGS	PAIRED	ILLUMINA	SRS14814151	SRP394383	South America	PRY	Asuncion	2018	human	Homo sapiens	3	lineage4.4.1.1	lineage4.4.1.1		Mycobacterium tuberculosis	STANFORD UNIVERSITY	2022-08-26	SRR21240072	SRX17249169	PRJNA870648		sputum			MDR-TB																						99.74	1729083	58	tuberculosis	1.752
SAMEA113556259	WGS	PAIRED	ILLUMINA	ERS15552382	ERP147779	Africa	MOZ	Maputo					lineage4.1.1.3	lineage4.1.1.3		Mycobacterium tuberculosis	FZB	2023-09-24	ERR11488725	ERX10894901	PRJEB62665					MDR-TB																						86.79	1361825	46	tuberculosis	1.699
SAMEA7156505	WGS	PAIRED	['ILLUMINA','ILLUMINA']	ERS4916968		Asia	GEO						lineage2.2.1	lineage2.2.1		Mycobacterium tuberculosis			['ERR5863963','ERR5863964']	['ERX5509759','ERX5509758']	PRJEB39561					MDR-TB																						99.43	3621189	80	tuberculosis	1.226
SAMEA110046461	WGS	PAIRED	ILLUMINA	ERS12087623	ERP137916	Africa	GMB		2014	human	Homo sapiens	3	lineage4.6.2.2	lineage4.6.2.2		Mycobacterium tuberculosis	INSTITUTE OF TROPICAL MEDICINE	2022-06-25	ERR9786858	ERX9334134	PRJEB53138		sputum			Sensitive																						99.82	820512	42	tuberculosis	2.79
SAMN06055466	WGS	PAIRED	ILLUMINA	SRS1834252	SRP094134	Asia	VNM	Ho Chi Minh City		human	Homo sapiens	3	lineage2.2.1	lineage2.2.1	L2.2.1	Mycobacterium tuberculosis	UNIVERSITY OF MELBOURNE	2016-12-02	SRR5073709	SRX2392799	PRJNA355614		sputum			HR-TB																						99.44	1324936	45	tuberculosis	3.429
SAMN12825704	WGS	PAIRED	ILLUMINA	SRS5538566	SRP226155	Asia	CHN	Guizhou	2007	human	Homo sapiens	3	lineage2.2.1	lineage2.2.1		Mycobacterium tuberculosis	CHINESE CENTER FOR DISEASE CONTROL AND PREVENTION	2019-10-18	SRR10305952	SRX7017349	PRJNA573798		sputum			RR-TB																						99.53	1747052	50	tuberculosis	0.788
SAMEA9976005	WGS	PAIRED	ILLUMINA	ERS7654285	ERP123401	South America	PER	Lima	2008	human	Homo sapiens	3	lineage2.2.1	lineage2.2.1		Mycobacterium tuberculosis	IMPERIAL COLLEGE LONDON	2021-11-17	ERR6865309	ERX6488737	PRJEB39837					Sensitive																						99.59	1484858	51	tuberculosis	0.844
SAMEA5975046	WGS	PAIRED	ILLUMINA	ERS3777883	ERP117507	Asia	CHN		2018	human	Homo sapiens	3	lineage4.2.2	lineage4.2.2	L4	Mycobacterium tuberculosis	FUDAN UNIVERSITY	2020-06-13	ERR3559298	ERX3559049	PRJEB34582		sputum			HR-TB																						99.33	1756716	59	tuberculosis	1.912
SAMEA1118906	WGS	PAIRED	ILLUMINA	ERS2398315	ERP107961	Europe	GBR	England					lineage5.1.2	lineage5.1.2	L5.1.2	Mycobacterium africanum	PHE	2022-07-23	ERR2513725	ERX2532935	PRJEB25991					Sensitive					S		S					S	S								Walker_2022	99.23	1810707	39	tuberculosis	0.847
SAMEA112800413	WGS	PAIRED	ILLUMINA	ERS14807959	ERP010814								lineage4.3.1	lineage4.3.1		Mycobacterium tuberculosis	FZB	2023-07-20	ERR11050378	ERX10497169	PRJEB9680					Sensitive																						99.23	1554649	46	tuberculosis	1.871
SAMEA2535084	WGS	PAIRED	ILLUMINA	ERS458486	ERP010814	Europe	DEU						lineage4.8	lineage4.8	L4.8	Mycobacterium tuberculosis	FZB	2015-06-25	ERR553034	ERX512103	PRJEB9680					Sensitive					S		S					S	S	S							CRyPTIC_WHO2021_PMC7612554	99.74	1554654	35	tuberculosis	2.533
SAMEA3558379	WGS	PAIRED	ILLUMINA	ERS865528	ERP011639								lineage4.3.4.2	lineage4.3.4.2	L4.3.4.2	Mycobacterium tuberculosis	LSHTM	2015-12-10	ERR1034846	ERX1113644	PRJEB10385					Pre-XDR-TB	S	R		S		R		R		R	S										Coll_2018	99.73	1210735	27	tuberculosis	5.245
SAMEA104684997	WGS	PAIRED	ILLUMINA	ERS2286380	ERP107468	Europe	FIN		2014				lineage1.1.1.1	lineage1.1.1.1	L1.1.1.1	Mycobacterium tuberculosis	NATIONAL INSTITUTE FOR HEALTH AND WELFARE	2018-05-04	ERR2503454	ERX2522697	PRJEB25543					Other																						99.38	544267	29	tuberculosis	5.964
SAMEA5542041	WGS	PAIRED	ILLUMINA	ERS3344100	ERP114520								lineage4.5	lineage4.5	L4.5	Mycobacterium tuberculosis	LSHTM	2019-07-23	ERR3256132	ERX3282901	PRJEB31905					MDR-TB																						99.64	1627282	108	tuberculosis	0.693
SAMEA7157418	WGS	PAIRED	['ILLUMINA','ILLUMINA']	ERS4917880		Asia	GEO						lineage2.2.1	lineage2.2.1		Mycobacterium tuberculosis			['ERR5865705','ERR5865706']	['ERX5511501','ERX5511500']	PRJEB39561					MDR-TB																						99.5	3507966	78	tuberculosis	1.355
SAMN18648410	WGS	PAIRED	ILLUMINA	SRS8656270	SRP289688	South America	BRA	Mato Grosso do Sul, Dourados	2016	human	Homo sapiens	3	lineage4.3.3	lineage4.3.3		Mycobacterium tuberculosis	STANFORD UNIVERSITY	2021-04-07	SRR14164839	SRX10532998	PRJNA671770		sputum			Sensitive																						99.63	1570580	52	tuberculosis	0.988
SAMN02599162	WGS	PAIRED	['ILLUMINA','ILLUMINA']	SRS559746		Asia	IND	Tiruvallur	2004	human	Homo sapiens	3	lineage1.1.2	lineage1.1.2	L1.1.2	Mycobacterium tuberculosis			['SRR1172904','SRR1173037']	SRX473429	PRJNA235828		sputum			Sensitive																						90.62	3270949	73	tuberculosis	1.119
SAMEA113538402	WGS	PAIRED	ILLUMINA	ERS15534823	ERP147571	Africa	BWA						lineage4.8.1	lineage4.8.1		Mycobacterium tuberculosis	FZB	2023-09-17	ERR11466347	ERX10872504	PRJEB62480					Sensitive																						96.78	1547518	40	tuberculosis	0.741
SAMEA112801503	WGS	PAIRED	ILLUMINA	ERS14809049	ERP010814								La1.4	La1.4		Mycobacterium tuberculosis	FZB	2023-08-01	ERR11067699	ERX10514629	PRJEB9680					Other																						99.17	1633108	52	tuberculosis	3.271
SAMEA3437026	WGS	PAIRED	ILLUMINA	ERS2401647	ERP107972	Europe	GBR	England					lineage4.4.1.1	lineage4.4.1.1	L4.4.1.1	Mycobacterium tuberculosis	PHE	2022-07-19	ERR2516970	ERX2536185	PRJEB26001					MDR-TB					R		R						R								Walker_2022	99.76	1910714	66	tuberculosis	1.805
SAMEA7554875	WGS	PAIRED	ILLUMINA	ERS5311519	ERP124941	Europe	GBR						lineage3	lineage3		Mycobacterium tuberculosis	PUBLIC HEALTH ENGLAND	2021-11-11	ERR4821507	ERX4691349	PRJEB41201					Other																						99.58	1818446	41	tuberculosis	1.478
SAMEA6359785	WGS	PAIRED	ILLUMINA	ERS4126034	ERP021867	Europe	GBR						La1.8.1	La1.8.1	La1	Mycobacterium bovis	WELLCOME SANGER INSTITUTE	2021-02-02	ERR5087737	ERX4893858	PRJEB19799					Other																						96.6	1850368	41	tuberculosis	2.312
SAMEA7546623	WGS	PAIRED	ILLUMINA	ERS5303278	ERP124939	South America	PER						lineage4.4.1.1	lineage4.4.1.1		Mycobacterium tuberculosis	UNIVERSIDAD PERUANA CAYETANO HEREDIA	2021-11-10	ERR4813118	ERX4683108	PRJEB41199					Sensitive																						99.75	1861302	64	tuberculosis	0.776
SAMN03257090	['WGA','WGS','Bisulfite-Seq']	['PAIRED','SINGLE']	['PACBIO_SMRT','ILLUMINA','ILLUMINA','PACBIO_SMRT']	SRS1116752												Mycobacterium microti			['SRR3668222','SRR3647357','SRR2667442','SRR3668198']	['SRX1846046','SRX1830303','SRX1340788','SRX1846070']	PRJNA270004					Sensitive																						48.45	1780550	51	tuberculosis	2.114
SAMEA2682904	WGS	PAIRED	ILLUMINA	ERS518965	ERP004677	South America	PER		2009	human	Homo sapiens	3	lineage4.3.2	lineage4.3.2	L4.3.2	Mycobacterium tuberculosis	THE WELLCOME TRUST SANGER INSTITUTE	2016-01-09	ERR775316	ERX718195	PRJEB5280					HR-TB																						99.63	1656023	38	tuberculosis	0.874
SAMEA4753643	WGS	PAIRED	ILLUMINA	ERS2573742	ERP109498								lineage4.1.1.2	lineage4.1.1.2		Mycobacterium tuberculosis	IBV_CSIC	2020-01-20	ERR2660496	ERX2676881	PRJEB27421					Sensitive																						99.57	1876801	93	tuberculosis	1.721
SAMEA112183808	WGS	PAIRED	ILLUMINA	ERS14293700	ERP142989	South America	COL	Puerto Nariño	2016				lineage4.3.3	lineage4.3.3		Mycobacterium tuberculosis	FZB	2022-12-16	ERR10561905	ERX10075216	PRJEB57971					Sensitive																						99.58	1670167	56	tuberculosis	1.522
SAMEA112805960	WGS	PAIRED	ILLUMINA	ERS14813506	ERP010814								lineage4.1.2.1	lineage4.1.2.1		Mycobacterium tuberculosis	FZB	2023-07-21	ERR11082247	ERX10529616	PRJEB9680					Sensitive																						99.5	1736113	59	tuberculosis	1.283
SAMEA111379488	WGS	PAIRED	ILLUMINA	ERS13476471	ERP140950	Africa	ZAF		2017	human	Homo sapiens	3	lineage4.9	lineage4.9		Mycobacterium tuberculosis	DST/NRF CENTRE OF EXCELLENCE FOR BIOMEDICAL TB RES	2023-09-16	ERR10229552	ERX9764508	PRJEB56028		sputum			Sensitive																						99.95	1530934	52	tuberculosis	0.847
SAMEA1119901	WGS	PAIRED	ILLUMINA	ERS2399310	ERP107961	Europe	GBR	England					lineage4.1.2.1	lineage4.1.2.1	L4.1.2.1	Mycobacterium tuberculosis	PHE	2021-10-23	ERR2514720	ERX2533930	PRJEB25991					Sensitive					S		S					S	S								Walker_2022	99.54	1867516	63	tuberculosis	0.512
SAMN30963908	WGS	PAIRED	ILLUMINA	SRS15207440	SRP338930	North America	USA	New York state	2018	human	Homo sapiens	3	lineage4.3.4.2	lineage4.3.4.2		Mycobacterium tuberculosis	WADSWORTH CENTER	2022-09-22	SRR21677263	SRX17675549	PRJNA766641					Sensitive																						99.79	784349	40	tuberculosis	5.002
SAMN21236396	WGS	PAIRED	ILLUMINA	SRS10023518	SRP335713	Asia	CHN	Shanghai		human	Homo sapiens	3	lineage2.2.1	lineage2.2.1		Mycobacterium tuberculosis	SHANGHI CDC	2021-09-05	SRR15723196	SRX12018562	PRJNA760838		sputum			Other																						99.53	1688625	58	tuberculosis	2.04
SAMN14401579	WGS	PAIRED	ILLUMINA	SRS6336800	SRP253266	Asia	IND	Chennai		human	Homo sapiens	3	lineage1.1.2	lineage1.1.2		Mycobacterium tuberculosis	UNIVERSITY OF SYDNEY	2020-03-19	SRR11348162	SRX7950130	PRJNA613351		sputum			Sensitive																						99.22	1545342	52	tuberculosis	1.086
SAMN30543481	WGS	PAIRED	ILLUMINA	SRS14851670	SRP394436	Asia	CHN	Eastern China	2018	human	Homo sapiens	3	lineage2.2.1.1	lineage2.2.1.1		Mycobacterium tuberculosis	SCHOOL OF PUBLIC HEALTH, FUDAN UNIVERSITY	2022-08-28	SRR21277797	SRX17286991	PRJNA874331					Sensitive																						99.05	1886790	65	tuberculosis	3.395
SAMEA115163163	WGS	PAIRED	ILLUMINA	ERS17970960	ERP111748	Europe	PRT		2023				lineage2.2.1	lineage2.2.1		Mycobacterium tuberculosis	NATIONAL INSTITUTE OF HEALTH DR. RICARDO JORGE	2024-02-03	ERR12544099	ERX11918532	PRJEB29446					Sensitive																						99.01	1470366	50	tuberculosis	2.766
SAMN01908792	WGS	PAIRED	ILLUMINA	SRS388861	SRP018402	Asia	CHN						lineage4.5	lineage4.5	L4.5	Mycobacterium tuberculosis	BGI	2015-09-05	SRR671768	SRX225082	PRJNA187550					MDR-TB		S					R	S						S				S			CRyPTIC_WHO2021_PMC7612554	99.15	1220968	25	tuberculosis	8.437
SAMN40031952	WGS	PAIRED	ILLUMINA	SRS20527663	SRP226525	Asia	IND	Madhya Pradesh - Bhairopur	2022	human	Homo sapiens	3	lineage2.2.1	lineage2.2.1		Mycobacterium tuberculosis	CHRISTIAN MEDICAL COLLAGE, VELLORE	2024-02-22	SRR28046124	SRX23697737	PRJNA575883					Pre-XDR-TB																						99.45	1875912	57	tuberculosis	0.839
