## Supplemental Table 12 for "UShER-TB: Scalable, Comprehensive, Accessible Phylogenomic Analysis of *Mycobacterium tuberculosis*" (part 15 of 38)

sample_index	assay_type	librarylayout	platform	SRS_id	sra_study	continent	country	region	date_collected	host_commonname	host_scienname	host_confidence	tbprof_sublin_raw	tbprofiler_lineage_usher	lineage	organism	center_name	date_sequenced	run_index	SRX_id	BioProject	host_disease	isolation_source	coinfection	strain	tbprof_drtype	pheno_AMIKACIN	pheno_CAPREOMYCIN	pheno_CIPROFLOXACIN	pheno_CYCLOSERINE	pheno_ETHAMBUTOL	pheno_ETHIONAMIDE	pheno_ISONIAZID	pheno_KANAMYCIN	pheno_MOXIFLOXACIN	pheno_OFLOXACIN	pheno_PAS	pheno_PYRAZINAMIDE	pheno_RIFAMPICIN	pheno_STREPTOMYCIN	pheno_BEDAQUILINE	pheno_CLOFAZIMINE	pheno_DELAMANID	pheno_LEVOFLOXACIN	pheno_LINEZOLID	pheno_RIFABUTIN	pheno_source	tbprof_pct_reads_mapped	tbprof_num_reads_mapped	tbprof_median_coverage	clade	percent_below_10x_coverage
SAMEA112801483	WGS	PAIRED	ILLUMINA	ERS14809029	ERP010814								lineage4.1.2.1	lineage4.1.2.1		Mycobacterium tuberculosis	FZB	2023-07-21	ERR11067679	ERX10514609	PRJEB9680					Sensitive																						99.35	1752450	56	tuberculosis	1.208
SAMEA112806778	WGS	PAIRED	ILLUMINA	ERS14814324	ERP010814								lineage4.1.2	lineage4.1.2		Mycobacterium tuberculosis	FZB	2023-07-21	ERR11083150	ERX10530519	PRJEB9680					Other																						99.11	1463473	50	tuberculosis	1.848
G3067						Europe	ESP	province of Valencia	2018				lineage2.2.1	lineage2.2.1		Mycobacterium tuberculosis								No		Sensitive	S					S																99.7	2868989	134	tuberculosis	1.421
SAMN12163755	WGS	PAIRED	ILLUMINA	SRS5037387	SRP212325	Asia	IND			human	Homo sapiens	3	lineage4.3.3	lineage4.3.3	L4	Mycobacterium tuberculosis	MAYO CLINIC	2019-06-29	SRR9613545	SRX6376616	PRJNA551732		sputum		H37Rv	MDR-TB																						99.48	1944887	32	tuberculosis	0.801
SAMN06092527	WGS	PAIRED	ILLUMINA	SRS1829688	SRP094134	Asia	VNM	Ho Chi Minh City		human	Homo sapiens	3	lineage2.2.1	lineage2.2.1	L2.2.1	Mycobacterium tuberculosis	UNIVERSITY OF MELBOURNE	2016-12-01	SRR5067447	SRX2387745	PRJNA355614		sputum			HR-TB																						99.45	1378608	46	tuberculosis	3.311
SAMN07213090	WGS	PAIRED	ILLUMINA	SRS2282624	SRP109135	North America	CAN	Alberta	1999	human	Homo sapiens	3	lineage4.4.1.1	lineage4.4.1.1	L4.4.1.1	Mycobacterium tuberculosis	UNIVERSITY OF WISCONSIN-MADISON	2017-06-14	SRR5681154	SRX2916487	PRJNA390065					Sensitive																						99.62	1582490	52	tuberculosis	1.225
SAMN17301514	WGS	PAIRED	ILLUMINA	SRS8021017	SRP301501	Asia	CHN	Jiangsu		human	Homo sapiens	3	lineage2.2.1.1	lineage2.2.1.1		Mycobacterium tuberculosis	SCHOOL OF PUBLIC HEALTH, FUDAN UNIVERSITY	2021-01-13	SRR13423576	SRX9838722	PRJNA691674		sputum			Sensitive																						99.14	1679942	45	tuberculosis	0.98
SAMN19658066	WGS	PAIRED	ILLUMINA	SRS9180023	SRP323639	Europe	MDA		2018	human	Homo sapiens	3	La1.2.BCG	La1.2.BCG		Mycobacterium tuberculosis	SIMON FRASER UNIVERSITY	2021-06-12	SRR14782824	SRX11116041	PRJNA736718					Other																						99.46	1799626	61	tuberculosis	3.481
SAMN02673329	WGS	PAIRED	['ILLUMINA','ILLUMINA','ILLUMINA']	SRS703246		Africa	MLI			human	Homo sapiens	3	lineage4.6.2.2	lineage4.6.2.2		Mycobacterium tuberculosis			['SRR1577827','SRR1577809','SRR1577826']	['SRX703491','SRX703522','SRX703521']	PRJNA240162					Sensitive																						99.4	2948574	66	tuberculosis	1.445
SAMEA1688519	WGS	PAIRED	ILLUMINA	ERS156719	ERP001072	Africa	MWI	Karonga	2010	human	Homo sapiens	3	lineage3.1.1	lineage3.1.1	L3.1.1	Mycobacterium tuberculosis	SC	2013-01-23	ERR216981	ERX191646	PRJEB2794		sputum			Sensitive																						98.98	1649803	29	tuberculosis	1.47
SAMEA104447355	WGS	PAIRED	ILLUMINA	ERS2065297	ERP022352	Europe	DNK		2008	human	Homo sapiens	3	lineage4.8	lineage4.8	L4.8	Mycobacterium tuberculosis	STATENS SERUM INSTITUT	2017-12-22	ERR2229725	ERX2283064	PRJEB20214		gastric lavage			Sensitive																						99.47	1098942	32	tuberculosis	4.529
SAMEA1016161	WGS	PAIRED	ILLUMINA	ERS053735	ERP000192	Europe	RUS	Samara	2009	human	Homo sapiens	3	lineage4.8	lineage4.8	L4.8	Mycobacterium tuberculosis	SC	2014-09-13	ERR067708	ERX045571	PRJEB2138					Sensitive					S		S						S	S							CRyPTIC_WHO2021_PMC7612554	99.62	1942485	44	tuberculosis	0.254
SAMN33010829	WGS	PAIRED	ILLUMINA	SRS16656233	SRP420557	Europe	MDA	Chisinau	2018	human	Homo sapiens	3	lineage4.2.1	lineage4.2.1		Mycobacterium tuberculosis	UNIVERSITY OF CALIFORNIA, SAN DIEGO	2023-02-01	SRR23311047	SRX19253488	PRJNA930488		sputum			Pre-XDR-TB																						99.43	1691779	55	tuberculosis	0.676
SAMEA4946926	WGS	PAIRED	ILLUMINA	ERS2765610	ERP010814								La1.7.1	La1.7.1	La1	Mycobacterium bovis	FZB	2018-09-30	ERR2815584	ERX2822415	PRJEB9680					Other																						99.37	1532357	53	tuberculosis	3.985
SAMEA10030552	WGS	PAIRED	ILLUMINA	ERS7708759	ERP132622	Africa	ZAF						lineage2.2.2	lineage2.2.2	L2.2.2	Mycobacterium tuberculosis	FZB	2022-07-28	ERR7911654	ERX7479051	PRJEB48275					Pre-XDR-TB	R				S		R	R	R				R					R			Finci_2022	99.46	1645647	54	tuberculosis	1.32
SAMEA5542124	WGS	PAIRED	ILLUMINA	ERS3344183	ERP114520	Asia	PHL						lineage1.2.1.2.1	lineage1.2.1.2.1	L2.2.1	Mycobacterium tuberculosis	LSHTM	2019-07-23	ERR3256215	ERX3282984	PRJEB31905					Sensitive																						99.41	1322595	84	tuberculosis	0.767
SAMEA104414628	WGS	PAIRED	['ILLUMINA','ILLUMINA']	ERS2032570									La1.5	La1.5		Mycobacterium tuberculosis complex sp.			['ERR2212116','ERR2212117']	['ERX2266470','ERX2266469']	PRJEB9680					HR-TB																						98.05	2520867	81	tuberculosis	1.965
SAMEA7544691	WGS	PAIRED	ILLUMINA	ERS5301348	ERP124937	Asia	CHN						lineage2.2.1	lineage2.2.1		Mycobacterium tuberculosis	CCDC	2021-11-10	ERR4811633	ERX4681178	PRJEB41197					HR-TB	S	S			S	S	R	S					S	R	S		S	S	S	S	['Walker_2022','CRyPTIC_reuse_table']	99.57	1721263	58	tuberculosis	0.843
SAMN41154523	WGS	PAIRED	ILLUMINA	SRS21182773	SRP399923	Oceania	AUS	Victoria	2022	human	Homo sapiens	3	lineage4.1.1.1	lineage4.1.1.1		Mycobacterium tuberculosis	MDUPHL	2024-05-01	SRR28868849	SRX24428202	PRJNA857537					Sensitive																						99.54	1373723	48	tuberculosis	3.555
SAMEA1556862	WGS	PAIRED	ILLUMINA	ERS142575	ERP001072	Africa	MWI	Karonga	2005	human	Homo sapiens	3	lineage4.9.1	lineage4.9.1	L4.9.1	Mycobacterium tuberculosis	SC	2012-10-23	ERR181967	ERX158077	PRJEB2794		sputum			Sensitive							S						S								Coll_2018	99.76	1791013	41	tuberculosis	1.327
SAMEA114236300	WGS	PAIRED	ILLUMINA	ERS16221575	ERP125309	Europe	MDA		2013				lineage4.2.1	lineage4.2.1		Mycobacterium tuberculosis	FZB	2023-09-03	ERR11798765	ERX11197232	PRJEB41518					Pre-XDR-TB																						98.24	1593429	54	tuberculosis	1.104
SAMEA7564285	WGS	PAIRED	ILLUMINA	ERS5320916	ERP125021	Asia	VNM						lineage2.1	lineage2.1		Mycobacterium tuberculosis	OUCRU-HCMC	2021-11-11	ERR4831969	ERX4701912	PRJEB41280					Pre-XDR-TB	S				R	S	R	S	R				R		S	S	S	R	S	R	['CRyPTIC_reuse_table','Walker_2022']	99.48	1941855	65	tuberculosis	2.814
SAMN40031408	WGS	PAIRED	ILLUMINA	SRS20528199	SRP226525	Asia	IND	Madhya Pradesh - Bhairopur	2021	human	Homo sapiens	3	lineage3.1.2	lineage3.1.2		Mycobacterium tuberculosis	CHRISTIAN MEDICAL COLLAGE, VELLORE	2024-02-22	SRR28045658	SRX23696867	PRJNA575883		pulmonary			Sensitive																						96.93	1438707	42	tuberculosis	0.293
SAMN21856488	WGS	PAIRED	ILLUMINA	SRS10345897	SRP338907	Europe	UKR	Kharkiv	2019	human	Homo sapiens	3	lineage2.2.1	lineage2.2.1		Mycobacterium tuberculosis	NIH / NIAID	2021-10-16	SRR16088326	SRX12374988	PRJNA766649		sputum			Pre-XDR-TB																						97.92	1647578	56	tuberculosis	1.387
SAMEA7545260	WGS	PAIRED	ILLUMINA	ERS5301917	ERP124939	South America	PER		2018				lineage4.3.3	lineage4.3.3		Mycobacterium tuberculosis	UNIVERSIDAD PERUANA CAYETANO HEREDIA	2021-11-10	ERR4811757	ERX4681747	PRJEB41199					Sensitive	S				S	S	S	S	S				S		S	S	S	S	S	S	['CRyPTIC_reuse_table','Walker_2022']	99.64	1623075	55	tuberculosis	1.015
SAMN06849046	WGS	PAIRED	ILLUMINA	SRS2153386	SRP105438	Europe	ROU	Bucuresti	2015	human	Homo sapiens	3	lineage4.1.2.1	lineage4.1.2.1		Mycobacterium tuberculosis	BIOINFORMATICS AND COMPUTATIONAL BIOSCIENCES BRANCH/OCICB/OSMO/OD/NIAID/NIH	2017-04-29	SRR5486890	SRX2769791	PRJNA384815		sputum			MDR-TB																						99.53	1513850	49	tuberculosis	1.04
SAMEA1119132	WGS	PAIRED	ILLUMINA	ERS2398541	ERP107961	Europe	GBR	England					lineage2.2.1	lineage2.2.1	L2.2.1	Mycobacterium tuberculosis	PHE	2021-10-23	ERR2513951	ERX2533161	PRJEB25991					Sensitive					S		S					S	S								Walker_2022	99.44	1404559	42	tuberculosis	3.439
SAMN07766091	WGS	PAIRED	ILLUMINA	SRS2577139	SRP119652	North America	CAN	British Columbia	2009	human	Homo sapiens	3	lineage1.2.1.2.1	lineage1.2.1.2.1	L1	Mycobacterium tuberculosis	BC CENTRE FOR DISEASE CONTROL PUBLIC HEALTH LABORATORY	2017-10-10	SRR6152918	SRX3264918	PRJNA413593					Sensitive					S		S						S	S							CRyPTIC_WHO2021_PMC7612554	99.42	1787095	51	tuberculosis	0.84
SAMEA112800924	WGS	PAIRED	ILLUMINA	ERS14808470	ERP010814								lineage4.1.2.1	lineage4.1.2.1		Mycobacterium tuberculosis	FZB	2023-07-20	ERR11050929	ERX10497720	PRJEB9680					Sensitive																						99.37	1703749	56	tuberculosis	1.335
SAMEA7157603	WGS	PAIRED	ILLUMINA	ERS4918065	ERP123095	Asia	GEO						lineage2.2.1	lineage2.2.1		Mycobacterium tuberculosis	SWISS TROPICAL AND PUBLIC HEALTH INSTITUTE	2021-05-15	ERR5865985	ERX5511780	PRJEB39561					MDR-TB																						99.5	1625701	45	tuberculosis	2.103
SAMEA112801846	WGS	PAIRED	ILLUMINA	ERS14809392	ERP010814								lineage3	lineage3		Mycobacterium tuberculosis	FZB	2023-07-21	ERR11068044	ERX10514974	PRJEB9680					Other																						99.36	1739631	55	tuberculosis	0.957
SAMEA104362136	WGS	PAIRED	ILLUMINA	ERS1987114	ERP104985	South America	PER						lineage4.3.4.1	lineage4.3.4.1		Mycobacterium tuberculosis	UNIVERSIDAD PERUANA CAYETANO HEREDIA, PERU	2021-10-17	ERR2184295	ERX2240462	PRJEB23245					Sensitive	S				I	S	S	S	S				S		S	S	S	S	S	S	['CRyPTIC_reuse_table','Walker_2022']	99.73	1700234	59	tuberculosis	2.869
SAMN04385744	WGS	PAIRED	ILLUMINA	SRS1236437	SRP068011	Europe	ITA		2004	human	Homo sapiens	3	lineage4.8	lineage4.8		Mycobacterium tuberculosis	SAN RAFFAELE INSTITUTE	2016-01-04	SRR3082098	SRX1514013	PRJNA306588					Sensitive																						99.45	1321025	29	tuberculosis	4.202
SAMN20693303	WGS	PAIRED	ILLUMINA	SRS10601085	SRP341700								lineage2.2.1	lineage2.2.1		Mycobacterium tuberculosis	HARVARD MEDICAL SCHOOL	2021-10-16	SRR16370357	SRX12647789	PRJNA771909					Sensitive																						99.46	1346883	58	tuberculosis	3.681
SAMN31062746	WGS	PAIRED	ILLUMINA	SRS15261708	SRP338930	North America	USA	New York state	2020	human	Homo sapiens	3	lineage4.3.3	lineage4.3.3		Mycobacterium tuberculosis	WADSWORTH CENTER	2022-09-28	SRR21736940	SRX17732724	PRJNA766641					Sensitive																						99.8	532308	29	tuberculosis	5.643
SAMEA112806591	WGS	PAIRED	ILLUMINA	ERS14814137	ERP010814								lineage3	lineage3		Mycobacterium tuberculosis	FZB	2023-07-21	ERR11082957	ERX10530326	PRJEB9680					Sensitive																						99.51	1625862	55	tuberculosis	1.48
SAMEA7280377	WGS	PAIRED	ILLUMINA	ERS5040978	ERP123102	Asia	BGD		2008	human	Homo sapiens	3	lineage2.2	lineage2.2		Mycobacterium tuberculosis	INSTITUTE OF TROPICAL MEDICINE	2020-08-29	ERR4553635	ERX4490005	PRJEB39569		sputum			MDR-TB																						99.65	1571943	55	tuberculosis	2.686
SAMEA7528138	WGS	PAIRED	ILLUMINA	ERS5284609	ERP124850	Asia	IND	Mumbai					lineage1.1.2	lineage1.1.2		Mycobacterium tuberculosis	FOUNDATION FOR MEDICAL RESEARCH INDIA	2021-11-10	ERR4799554	ERX4668969	PRJEB41116					Sensitive	R	R				S	R	R	R				R			S		R	S		Walker_2022	99.24	1609993	52	tuberculosis	0.984
SAMEA112805503	WGS	PAIRED	ILLUMINA	ERS14813049	ERP010814								lineage4.3.3	lineage4.3.3		Mycobacterium tuberculosis	FZB	2023-07-21	ERR11081769	ERX10529138	PRJEB9680					Sensitive																						99.6	1609468	55	tuberculosis	1.696
SAMD00029508	WGS	PAIRED	ILLUMINA	DRS043676	DRP003615	Asia	JPN	Tochigi	2008	human	Homo sapiens	3	lineage2.2.1	lineage2.2.1		Mycobacterium tuberculosis	NCGM	2017-04-28	DRR034463	DRX031096	PRJDB3875		sputum			Sensitive																						99.06	1477818	72	tuberculosis	2.997
SAMEA112805678	WGS	PAIRED	ILLUMINA	ERS14813224	ERP010814								lineage4.8	lineage4.8		Mycobacterium tuberculosis	FZB	2023-07-21	ERR11081956	ERX10529325	PRJEB9680					Sensitive																						99.67	1735423	60	tuberculosis	1.776
SAMN36834454	WGS	PAIRED	ILLUMINA	SRS18499912	SRP453313	Asia	CHN	Shandong	2016	human	Homo sapiens	3	lineage2.2.1	lineage2.2.1	L4	Mycobacterium tuberculosis	SHANDONG PROVINCIAL HOSPITAL	2023-08-04	SRR25514946	SRX21245631	PRJNA1002108		As reported: phlegm		H37Rv	Sensitive																						99.01	1734804	61	tuberculosis	3.066
SAMEA7561262	WGS	PAIRED	ILLUMINA	ERS5317897	ERP124983								lineage4.1.2.1	lineage4.1.2.1		Mycobacterium tuberculosis	SAN RAFFAELE SCIENTIFIC INSTITUTE	2021-11-11	ERR4828824	ERX4698808	PRJEB41242					RR-TB	S				S	S	S	S	S				R		S	S	S	S	S	S	CRyPTIC_reuse_table	99.57	1697736	51	tuberculosis	2.487
SAMEA9976880	WGS	PAIRED	ILLUMINA	ERS7655159	ERP123401	South America	PER	Lima	2009	human	Homo sapiens	3	lineage4.3.3	lineage4.3.3		Mycobacterium tuberculosis	IMPERIAL COLLEGE LONDON	2021-10-15	ERR6866183	ERX6489611	PRJEB39837					Sensitive																						99.7	1553505	53	tuberculosis	0.807
SAMN18357248	WGS	PAIRED	ILLUMINA	SRS8493227	SRP105419	Europe	ESP	Northeastern Spain		domestic cattle	Bos taurus	2	La1.7.1	La1.7.1	La1	Mycobacterium bovis	USDA-NVSL-DBPL	2021-03-19	SRR14001974	SRX10379292	PRJNA384785					Other																						99.49	432884	22	tuberculosis	14.224
SAMN36849967	WGS	PAIRED	ILLUMINA	SRS18516504	SRP453313	Asia	CHN	Shandong	2017	human	Homo sapiens	3	lineage2.2.1	lineage2.2.1	L4	Mycobacterium tuberculosis	SHANDONG PROVINCIAL HOSPITAL	2023-08-05	SRR25534241	SRX21263427	PRJNA1002108		As reported: phlegm		H37Rv	Sensitive																						99.56	1859756	64	tuberculosis	2.74
SAMEA5366587	WGS	PAIRED	ILLUMINA	ERS3173193	ERP109304	Africa	GHA						lineage5.1.1	lineage5.1.1	L5.1.1	Mycobacterium africanum	FZB	2019-02-26	ERR3170413	ERX3198359	PRJEB27244					Sensitive																						99.36	1441350	50	tuberculosis	2.711
SAMEA5662686	WGS	PAIRED	ILLUMINA	ERS3466703	ERP115014	Africa	ZAF		1996	human	Homo sapiens	3	lineage4.1.1.3	lineage4.1.1.3	L4.1.1.3	Mycobacterium tuberculosis	DST/NRF CENTRE OF EXCELLENCE FOR BIOMEDICAL TB RES	2019-06-29	ERR3340731	ERX3365421	PRJEB32341		sputum			Sensitive																						99.54	1380842	32	tuberculosis	2.963
SAMEA1118460	WGS	PAIRED	ILLUMINA	ERS2397869	ERP107961	Europe	GBR	England					lineage4.1.1.3.1	lineage4.1.1.3.1	L4.1.1.3.1	Mycobacterium tuberculosis	PHE	2021-10-23	ERR2513279	ERX2532489	PRJEB25991					Sensitive					S		S					S	S								Walker_2022	99.55	1918093	65	tuberculosis	0.977
SAMEA7527968	WGS	PAIRED	ILLUMINA	ERS5284439	ERP124850	Asia	IND	Mumbai					lineage2.2.1	lineage2.2.1		Mycobacterium tuberculosis	FOUNDATION FOR MEDICAL RESEARCH INDIA	2021-11-10	ERR4799382	ERX4668799	PRJEB41116					MDR-TB						S	R	S					S	S				R			Walker_2022	99.49	1619018	53	tuberculosis	0.852
SAMEA7547507	WGS	PAIRED	ILLUMINA	ERS5304161	ERP124940	South America	BRA		2018				lineage4.3.4.1	lineage4.3.4.1		Mycobacterium tuberculosis	BRAZIL	2021-11-10	ERR4814001	ERX4683991	PRJEB41200					Sensitive	S				S	S	S	S	S				S		S	S	S		S	S	['Walker_2022','CRyPTIC_reuse_table']	99.65	1684478	57	tuberculosis	2.18
SAMEA112801307	WGS	PAIRED	ILLUMINA	ERS14808853	ERP010814								lineage4.7	lineage4.7		Mycobacterium tuberculosis	FZB	2023-07-21	ERR11067471	ERX10514401	PRJEB9680					Sensitive																						99.38	1764115	55	tuberculosis	1.088
SAMN31673128	WGS	PAIRED	ILLUMINA	SRS15724738	SRP407089	Oceania	AUS	NSW	2018	human	Homo sapiens	3	lineage2.2.1	lineage2.2.1		Mycobacterium tuberculosis	INSTITUTE OF CLINICAL PATHOLOGY AND MEDICAL RESEARCH	2022-11-10	SRR22251873	SRX18228456	PRJNA899911					Other																						99.46	1358087	40	tuberculosis	2.921
SAMN31031058	WGS	PAIRED	ILLUMINA	SRS15258419	SRP399923	Oceania	AUS	Victoria	2017	human	Homo sapiens	3	lineage3	lineage3		Mycobacterium tuberculosis	MDUPHL	2022-09-28	SRR21733269	SRX17728961	PRJNA857537					Sensitive																						99.57	1736763	59	tuberculosis	2.028
G2048						Europe	ESP	province of Valencia	2017				lineage4.9	lineage4		Mycobacterium tuberculosis								No		Sensitive	S					S																99.74	2223098	102	tuberculosis	1.229
SAMN16078686	WGS	PAIRED	ILLUMINA	SRS7359354	SRP282309	Africa	UGA	Rubaga, Kampala		human	Homo sapiens	3	lineage4.6.1.1	lineage4.6.1.1		Mycobacterium tuberculosis	UNIVERSITY OF GEORGIA	2020-09-14	SRR12634591	SRX9116819	PRJNA663279		sputum			Other																						99.66	1491029	79	tuberculosis	2.608
SAMEA112801548	WGS	PAIRED	ILLUMINA	ERS14809094	ERP010814								lineage4.6.2.2	lineage4.6.2.2		Mycobacterium tuberculosis	FZB	2023-07-21	ERR11067745	ERX10514675	PRJEB9680					Sensitive																						99.56	1518187	51	tuberculosis	2.254
SAMEA113556414	WGS	PAIRED	ILLUMINA	ERS15552537	ERP147779	Africa	MOZ	Maputo					lineage2.2.2	lineage2.2.2		Mycobacterium tuberculosis	FZB	2023-09-24	ERR11488881	ERX10895057	PRJEB62665					Pre-XDR-TB																						99.3	1492226	44	tuberculosis	2.094
SAMN36619288	WGS	PAIRED	ILLUMINA	SRS18349951	SRP450367	Asia	IND	Manipal	2018	human	Homo sapiens	3	lineage1.2.2.2	lineage1.2.2.2		Mycobacterium tuberculosis	NIH / NIAID	2023-07-19	SRR25340759	SRX21080401	PRJNA996640		As reported: biopsy			MDR-TB																						99.04	1768221	53	tuberculosis	1.258
SAMEA112800104	WGS	PAIRED	ILLUMINA	ERS14807650	ERP010814								lineage3.1.1	lineage3.1.1		Mycobacterium tuberculosis	FZB	2023-07-20	ERR11050009	ERX10496799	PRJEB9680					Sensitive																						99.44	1495081	50	tuberculosis	1.948
SAMN35340156	WGS	PAIRED	ILLUMINA	SRS17799680	SRP439184	Asia	KAZ		2021	human	Homo sapiens	3	lineage4.3.3	lineage4.3.3		Mycobacterium tuberculosis	NIH / NIAID	2023-05-23	SRR24709991	SRX20488946	PRJNA975605		sputum			Pre-XDR-TB																						99.66	1740739	57	tuberculosis	1.321
SAMEA112188838	WGS	PAIRED	ILLUMINA	ERS14298727	ERP143048								lineage2.2.2	lineage2.2.2		Mycobacterium tuberculosis	CTB/NICD	2023-01-16	ERR10748244	ERX10199850	PRJEB58017					Pre-XDR-TB																						99.78	747679	44	tuberculosis	2.531
SAMEA104600508	WGS	PAIRED	ILLUMINA	ERS2211790	ERP105903								lineage2.2.1	lineage2.2.1		Mycobacterium tuberculosis complex sp.	FZB	2022-07-23	ERR2307736	ERX2359028	PRJEB24099					MDR-TB																						99.57	1330341	45	tuberculosis	3.617
SAMN34257542	WGS	PAIRED	ILLUMINA	SRS17360954	SRP433479	Asia	ISR		2021	human	Homo sapiens	3	lineage3.1.1	lineage3.1.1	L3	Mycobacterium tuberculosis	PUBLIC HEALTH LABORATORY TEL AVIV	2023-04-20	SRR24222973	SRX20019374	PRJNA957554		bronchial wash			Sensitive																						98.96	1379159	56	tuberculosis	3.271
SAMEA114493648	WGS	PAIRED	ILLUMINA	ERS16475306	ERP010814	South America	PER		2018				lineage4.3.3	lineage4.3.3		Mycobacterium tuberculosis	FZB	2023-10-30	ERR12118031	ERX11495218	PRJEB9680					MDR-TB																						99.68	1636001	56	tuberculosis	1.582
SAMN06055830	WGS	PAIRED	ILLUMINA	SRS1834090	SRP094134	Asia	VNM	Ho Chi Minh City		human	Homo sapiens	3	lineage1.1.1.1	lineage1.1.1.1	L1.1.1.1	Mycobacterium tuberculosis	UNIVERSITY OF MELBOURNE	2016-12-02	SRR5073544	SRX2392634	PRJNA355614		sputum			Sensitive																						99.27	1395733	47	tuberculosis	3.735
SAMEA1118608	WGS	PAIRED	ILLUMINA	ERS2398017	ERP107961	Europe	GBR	England					lineage2.2.1	lineage2.2.1	L2.2.1	Mycobacterium tuberculosis	PHE	2022-07-23	ERR2513427	ERX2532637	PRJEB25991					Sensitive					S		S					S	S								Walker_2022	99.53	1900357	64	tuberculosis	1.682
SAMEA2682730	WGS	PAIRED	ILLUMINA	ERS518791	ERP004677	South America	PER		2009	human	Homo sapiens	3	La2	La2		Mycobacterium tuberculosis	SC	2016-01-18	ERR751371	ERX695053	PRJEB5280					Sensitive																						99.38	1577848	35	tuberculosis	3.11
SAMEA7109777	WGS	PAIRED	ILLUMINA	ERS4870336	ERP123212								La1.7.1	La1.7.1	La1	Mycobacterium bovis	OSWALDO CRUZ INSTITUTE, FIOCRUZ	2020-08-14	ERR4451189	ERX4391692	PRJEB39667					Other																						99.09	1855206	42	tuberculosis	2.333
SAMEA7528515	WGS	PAIRED	ILLUMINA	ERS5284985	ERP124850	Asia	IND	Mumbai					lineage1.1.2	lineage1.1.2		Mycobacterium tuberculosis	FOUNDATION FOR MEDICAL RESEARCH INDIA	2021-11-10	ERR4799930	ERX4669345	PRJEB41116					Pre-XDR-TB		S				R		S	R							S		R			Walker_2022	99.17	1578111	53	tuberculosis	0.929
SAMN30957945	WGS	PAIRED	ILLUMINA	SRS15229137	SRP399499	Asia	CHN	Guangdong	2016	human	Homo sapiens	3	lineage4.9	lineage4.9	L4	Mycobacterium tuberculosis	CENTRE FOR TUBERCULOSIS CONTROL OF GUANGDONG PROVINCE	2022-09-25	SRR21700886	SRX17698402	PRJNA883019				H37Rv	RR-TB																						99.98	1840468	62	tuberculosis	0.016
SAMEA14269097	WGS	PAIRED	ILLUMINA	ERS11871743	ERP137101	Europe	FRA		2018	human	Homo sapiens	3	lineage4.1.2.1	lineage4.1.2.1		Mycobacterium tuberculosis	UMR1137	2022-12-15	ERR9896134	ERX9438937	PRJEB52390					Sensitive																						98.99	1510606	49	tuberculosis	3.248
SAMEA8742016	WGS	PAIRED	ILLUMINA	ERS6421598	ERP135632	Africa	ZAF						lineage2.2.1	lineage2.2.1		Mycobacterium tuberculosis	UNIVERSITY OF CAPE TOWN	2022-03-15	ERR8699210	ERX8356678	PRJEB51043					Sensitive	S				S	S	S	S	S				S		S	S	S	S	S	S	CRyPTIC_reuse_table	99.56	1809281	63	tuberculosis	2.077
SAMN19113449	WGS	PAIRED	ILLUMINA	SRS8960731	SRP319622	Oceania	AUS	Northern Territory	2016	human	Homo sapiens	3	lineage4.5	lineage4.5		Mycobacterium tuberculosis	MDUPHL	2021-05-15	SRR14519676	SRX10865391	PRJNA729189					Sensitive																						99.53	1576876	54	tuberculosis	2.517
SAMEA112804432	WGS	PAIRED	ILLUMINA	ERS14811978	ERP010814								lineage4.1.2	lineage4.1.2		Mycobacterium tuberculosis	FZB	2023-07-21	ERR11067658	ERX10514588	PRJEB9680					Sensitive																						99.53	1608226	55	tuberculosis	2.025
SAMN40030752	WGS	PAIRED	ILLUMINA	SRS20526225	SRP226525	Asia	IND	Madhya Pradesh - Bhairopur	2022	human	Homo sapiens	3	lineage3.1.2.1	lineage3.1.2.1		Mycobacterium tuberculosis	CHRISTIAN MEDICAL COLLAGE, VELLORE	2024-02-22	SRR28044367	SRX23695991	PRJNA575883		pulmonary			Other																						99.5	1771974	56	tuberculosis	0.297
SAMEA1556850	WGS	PAIRED	ILLUMINA	ERS142137	ERP001072	Africa	MWI	Karonga	2006	human	Homo sapiens	3	lineage4.3.4.2.1	lineage4.3.4.2.1	L4.3.4.2.1	Mycobacterium tuberculosis	SC	2012-10-23	ERR182002	ERX158112	PRJEB2794		sputum			Sensitive							S						S								Coll_2018	99.82	1779232	41	tuberculosis	2.274
SAMN40566530	WGS	PAIRED	ILLUMINA	SRS20808903	SRP338930	North America	USA	New York state	2021	human	Homo sapiens	3	lineage4.8	lineage4.8		Mycobacterium tuberculosis	WADSWORTH CENTER	2024-03-21	SRR28409398	SRX24013774	PRJNA766641		sputum			Sensitive																						99.83	1057296	56	tuberculosis	1.224
SAMN40031279	WGS	PAIRED	ILLUMINA	SRS20526877	SRP226525	Asia	IND	Madhya Pradesh - Bhairopur	2022	human	Homo sapiens	3	lineage2.2.1	lineage2.2.1		Mycobacterium tuberculosis	CHRISTIAN MEDICAL COLLAGE, VELLORE	2024-02-22	SRR28044975	SRX23696722	PRJNA575883					Sensitive																						62.43	1120141	30	tuberculosis	1.279
SAMEA2534225	WGS	PAIRED	ILLUMINA	ERS457627	ERP005779								lineage4.1.2.1	lineage4.1.2.1		Mycobacterium tuberculosis complex sp.	FZB	2016-06-16	ERR551835	ERX510904	PRJEB6273					Sensitive																						99.31	1238188	80	tuberculosis	2.217
SAMN07659075	WGS	PAIRED	ILLUMINA	SRS2520253	SRP117784	Europe	GBR	Oxford	2016	human	Homo sapiens	3	lineage4.1.1	lineage4.1.1	L4.1.1	Mycobacterium tuberculosis	MODMEDMICOXFORD	2017-10-27	SRR6046112	SRX3193284	PRJNA401515					Sensitive					S		S					S	S								CRyPTIC_WHO2021_PMC7612554	99.55	1571834	53	tuberculosis	3.031
SAMN03018407	WGS	PAIRED	ILLUMINA	SRS699712	SRP046976	North America	CAN	Ontario	2004	human	Homo sapiens	3	lineage4.4.2	lineage4.4.2		Mycobacterium tuberculosis	PUBLIC HEALTH ONTARIO	2014-09-12	SRR1573727	SRX699715	PRJNA259657		bronchoalveolar lavage			Sensitive							S					S		S							CRyPTIC_WHO2021_PMC7612554	99.5	1705714	58	tuberculosis	2.309
SAMN35220694	WGS	PAIRED	ILLUMINA	SRS17748924	SRP438696	Asia	GEO		2021	human	Homo sapiens	3	lineage4.3.3	lineage4.3.3		Mycobacterium tuberculosis	NIH / NIAID	2023-05-19	SRR24673591	SRX20453119	PRJNA974487		sputum			Sensitive																						99.59	1332962	39	tuberculosis	2.66
SAMN02403504	WGS	PAIRED	['ILLUMINA','ILLUMINA','ILLUMINA','ILLUMINA']	SRS555279		Africa	ZAF			human	Homo sapiens	3	lineage4.3.3	lineage4.3.3	L4.3.3	Mycobacterium tuberculosis			['SRR1167273','SRR1173396','SRR1173784','SRR1165261']	['SRX473796','SRX467686']	PRJNA228057					MDR-TB																						99.75	5335844	123	tuberculosis	1.191
SAMEA104614356	WGS	PAIRED	ILLUMINA	ERS2225638	ERP106291	Asia	IDN	Bandung					lineage2.2.2	lineage2.2.2		Mycobacterium tuberculosis	WELLCOME SANGER INSTITUTE	2019-06-02	ERR3273122	ERX3299996	PRJEB24463					MDR-TB																						99.46	1699533	58	tuberculosis	0.947
SAMEA7156701	WGS	PAIRED	['ILLUMINA','ILLUMINA']	ERS4917164		Asia	GEO						lineage4.1.2.1	lineage4.1.2.1		Mycobacterium tuberculosis			['ERR5864341','ERR5864342']	['ERX5510137','ERX5510136']	PRJEB39561					MDR-TB																						99.53	3224142	71	tuberculosis	1.802
SAMEA7552108	WGS	PAIRED	ILLUMINA	ERS5308756	ERP124941	Europe	GBR						lineage4.1.2.1	lineage4.1.2.1		Mycobacterium tuberculosis	PUBLIC HEALTH ENGLAND	2021-11-10	ERR4818744	ERX4688586	PRJEB41201					Sensitive					S		S						S								Walker_2022	98.5	1970519	42	tuberculosis	1.852
SAMN25888758	WGS	PAIRED	ILLUMINA	SRS11983808	SRP359570	Asia	CHN	Shanghai	2020	human	Homo sapiens	3	lineage2.2.1	lineage2.2.1		Mycobacterium tuberculosis	NATIONAL INSTITUTE FOR COMMUNICABLE DISEASE CONTROL AND PREVENTION, CHINESE CENTER FOR DISEASE CONTR	2022-02-13	SRR18002952	SRX14158565	PRJNA806507					Sensitive																						98.64	1757459	58	tuberculosis	1.003
SAMN06092019	WGS	PAIRED	ILLUMINA	SRS1827787	SRP094134	Asia	VNM	Ho Chi Minh City		human	Homo sapiens	3	lineage1.1.1.1	lineage1.1.1.1	L1.1.1.1	Mycobacterium tuberculosis	UNIVERSITY OF MELBOURNE	2016-11-30	SRR5065355	SRX2385722	PRJNA355614		sputum			Sensitive																						99.23	1439185	49	tuberculosis	3.874
SAMN30158181	WGS	PAIRED	ILLUMINA	SRS14573260	SRP390552	Asia	CHN	Guangdong	2018	human	Homo sapiens	3	lineage2.2.1	lineage2.2.1		Mycobacterium tuberculosis	CENTRE FOR TUBERCULOSIS CONTROL OF GUANGDONG PROVINCE	2022-08-08	SRR20969820	SRX16987496	PRJNA866200		sputum			HR-TB																						99.6	1837417	63	tuberculosis	0.908
SAMEA7527004	WGS	PAIRED	ILLUMINA	ERS5283476	ERP124850	Asia	IND	Mumbai					lineage3	lineage3		Mycobacterium tuberculosis	FOUNDATION FOR MEDICAL RESEARCH INDIA	2021-11-10	ERR4798446	ERX4667868	PRJEB41116					Sensitive	S	S				S		S	S							S		S	S		Walker_2022	99.45	1666116	48	tuberculosis	1.176
SAMEA10030373	WGS	PAIRED	ILLUMINA	ERS7708580	ERP132622	Europe	MDA						lineage4.1	lineage4.1	L4.1	Mycobacterium tuberculosis	FZB	2022-05-09	ERR7911251	ERX7478648	PRJEB48275					MDR-TB	S	S			S		R	S	S			S	R					S			Finci_2022	99.4	1755735	55	tuberculosis	1.678
SAMEA7554313	WGS	PAIRED	ILLUMINA	ERS5310958	ERP124941	Europe	GBR						lineage1.1.2	lineage1.1.2		Mycobacterium tuberculosis	PUBLIC HEALTH ENGLAND	2021-11-11	ERR4820946	ERX4690788	PRJEB41201					Other					S		S						S								Walker_2022	99.15	1105332	35	tuberculosis	4.51
SAMEA7723155	WGS	PAIRED	ILLUMINA	ERS5470534	ERP125870	Europe	IRL		2013	human	Homo sapiens	3	lineage4.4.1.1	lineage4.4.1.1		Mycobacterium tuberculosis	IRISH MYCOBACTERIA REFERENCE LABORATORY (IMRL)	2021-05-15	ERR5908130	ERX5549271	PRJEB42011					Sensitive																						99.69	1831825	63	tuberculosis	1.831
SAMEA961606	WGS	PAIRED	ILLUMINA	ERS024307	ERP000276	Europe	GBR	Midlands	2004	human	Homo sapiens	3	lineage3.1.1	lineage3.1.1	L3.1.1	Mycobacterium tuberculosis	SC	2014-09-02	ERR040108	ERX017245	PRJEB2221					Sensitive					S		S						S	S							CRyPTIC_WHO2021_PMC7612554	99.41	1219132	19	tuberculosis	9.291
SAMN36183986	WGS	PAIRED	ILLUMINA	SRS18131031	SRP446875					human	Homo sapiens	3	lineage4.9	lineage4.9		Mycobacterium tuberculosis	UNIVERSITY OF WISCONSIN-MADISON	2023-06-30	SRR25101070	SRX20854043	PRJNA989669					Sensitive																						99.81	1878092	64	tuberculosis	1.877
SAMEA8718527	WGS	PAIRED	ILLUMINA	ERS6402972	ERP128647	Africa	ZAF						lineage2.2.1	lineage2.2.1		Mycobacterium tuberculosis	CTB/NICD	2022-03-15	ERR8975398	ERX5543630	PRJEB44577					Sensitive	S				S	S	S	S	S				S		S	S	S	S	S	S	CRyPTIC_reuse_table	99.57	1697484	58	tuberculosis	1.991
SAMN31673740	WGS	PAIRED	ILLUMINA	SRS15722614	SRP407089	Oceania	AUS	NSW	2020	human	Homo sapiens	3	lineage1.1.2	lineage1.1.2		Mycobacterium tuberculosis	INSTITUTE OF CLINICAL PATHOLOGY AND MEDICAL RESEARCH	2022-11-09	SRR22249422	SRX18226266	PRJNA899911					Sensitive																						99.23	1869964	60	tuberculosis	1.749
SAMEA3443786	WGS	PAIRED	ILLUMINA	ERS2401749	ERP107972	Europe	GBR	England					lineage2.2.1	lineage2.2.1	L2.2.1	Mycobacterium tuberculosis	PHE	2022-07-15	ERR2517072	ERX2536287	PRJEB26001					Sensitive					S		S						S								Walker_2022	99.52	2015052	63	tuberculosis	2.691
SAMEA112805794	WGS	PAIRED	ILLUMINA	ERS14813340	ERP010814								lineage4.1.2.1	lineage4.1.2.1		Mycobacterium tuberculosis	FZB	2023-07-21	ERR11082076	ERX10529445	PRJEB9680					Sensitive																						99.54	1727484	57	tuberculosis	1.021
SAMN21856191	WGS	PAIRED	ILLUMINA	SRS10345686	SRP338907	Asia	GEO	Tbilisi	2019	human	Homo sapiens	3	lineage2.2.1	lineage2.2.1		Mycobacterium tuberculosis	NIH / NIAID	2021-10-15	SRR16088539	SRX12374776	PRJNA766649		sputum			Sensitive																						99.46	1327516	43	tuberculosis	3.047
SAMN09708376	WGS	PAIRED	ILLUMINA	SRS3589975	SRP154957				2011	human	Homo sapiens	3	lineage3	lineage3	L3	Mycobacterium tuberculosis	SAN RAFFAELE HOSPITAL	2018-07-24	SRR7585426	SRX4451270	PRJNA482095		sputum			HR-TB																						98.64	1640309	48	tuberculosis	2.637
SAMN40273692	WGS	PAIRED	ILLUMINA	SRS20670691	SRP493618	Asia	GEO	Tbilisi	2023	human	Homo sapiens	3	lineage2.2.1	lineage2.2.1		Mycobacterium tuberculosis	NIH / NIAID	2024-03-06	SRR28239702	SRX23850619	PRJNA1074779		sputum			Other																						99.44	1713608	58	tuberculosis	0.986
SAMN40566496	WGS	PAIRED	ILLUMINA	SRS20808996	SRP338930	North America	USA	New York state	2020	human	Homo sapiens	3	lineage3	lineage3		Mycobacterium tuberculosis	WADSWORTH CENTER	2024-03-21	SRR28409305	SRX24013867	PRJNA766641		sputum			Sensitive																						99.63	1369501	75	tuberculosis	2.971
SAMN34294241	WGS	PAIRED	ILLUMINA	SRS17387415	SRP433800	Europe	UKR		2021	human	Homo sapiens	3	lineage2.2.1	lineage2.2.1		Mycobacterium tuberculosis	NIH / NIAID	2023-04-21	SRR24256309	SRX20052154	PRJNA958249		sputum			MDR-TB																						99.37	1784710	57	tuberculosis	1.458
SAMN22169420	WGS	PAIRED	ILLUMINA	SRS10515244	SRP340665	Asia	CHN	Kashgar	2012	bovine	Bos taurus	2	La1.4	La1.4	La1	Mycobacterium bovis	CHINA AGRICULTURAL UNIVERSITY	2021-10-09	SRR16278239	SRX12557562	PRJNA769553		As reported: tissue sample, farm			Other																						99.19	1637139	56	tuberculosis	2.472
SAMEA13321280	WGS	PAIRED	ILLUMINA	ERS10924015	ERP135372	Africa	KEN	Nairobi					lineage2.2.1	lineage2.2.1		Mycobacterium tuberculosis	FZB	2022-05-20	ERR9286092	ERX8828205	PRJEB50767					Sensitive																						99.49	1597202	55	tuberculosis	3.023
SAMN02585980	WGS	PAIRED	['ILLUMINA','ILLUMINA','ILLUMINA','ILLUMINA']	SRS564954		Africa	ZAF	Amakhabela Clinic		human	Homo sapiens	3	lineage2.2.1	lineage2.2.1	L2.2.1	Mycobacterium tuberculosis			['SRR1184014','SRR1180259','SRR1181061','SRR1180378']	['SRX479564','SRX480050']	PRJNA235490					MDR-TB																						99.5	5409825	125	tuberculosis	1.142
SAMEA104302748	WGS	PAIRED	ILLUMINA	ERS1927726	ERP104037			Sudan/Horn of Africa					lineage4.6.5	lineage4.6.5	L4	Mycobacterium tuberculosis	FZB	2017-12-13	ERR2120261	ERX2177169	PRJEB22358					MDR-TB																						99.46	1733325	60	tuberculosis	2.087
SAMN08215189	WGS	PAIRED	ILLUMINA	SRS2774858	SRP119652	North America	CAN	British Columbia	2010	human	Homo sapiens	3	lineage4.4.1.2	lineage4.4.1.2	L4	Mycobacterium tuberculosis	BC CENTRE FOR DISEASE CONTROL PUBLIC HEALTH LABORATORY	2017-12-25	SRR6397678	SRX3490980	PRJNA413593					Sensitive					S		S						S	S							CRyPTIC_WHO2021_PMC7612554	99.74	1766172	50	tuberculosis	1.08
SAMEA1118445	WGS	PAIRED	ILLUMINA	ERS2397854	ERP107961	Europe	GBR	England					lineage4.3.4.2	lineage4.3.4.2	L4.3.4.2	Mycobacterium tuberculosis	PHE	2021-10-23	ERR2513264	ERX2532474	PRJEB25991					Sensitive					S		S					S	S								Walker_2022	99.76	1684106	53	tuberculosis	3.319
SAMN06092584	WGS	PAIRED	ILLUMINA	SRS1829619	SRP094134	Asia	VNM	Ho Chi Minh City		human	Homo sapiens	3	lineage2.2.1	lineage2.2.1	L2.2.1	Mycobacterium tuberculosis	UNIVERSITY OF MELBOURNE	2016-12-01	SRR5067379	SRX2387677	PRJNA355614		sputum			HR-TB																						99.5	1363939	46	tuberculosis	3.407
SAMN30957947	WGS	PAIRED	ILLUMINA	SRS15229160	SRP399499	Asia	CHN	Guangdong	2016	human	Homo sapiens	3	lineage4.9	lineage4.9	L4	Mycobacterium tuberculosis	CENTRE FOR TUBERCULOSIS CONTROL OF GUANGDONG PROVINCE	2022-09-25	SRR21700864	SRX17698424	PRJNA883019				H37Rv	RR-TB																						99.98	1852924	63	tuberculosis	0.014
SAMEA7525016	WGS	PAIRED	ILLUMINA	ERS5281491	ERP124850	Asia	IND	Mumbai					lineage2.2.1	lineage2.2.1		Mycobacterium tuberculosis	FOUNDATION FOR MEDICAL RESEARCH INDIA	2021-11-09	ERR4796560	ERX4665974	PRJEB41116					Pre-XDR-TB	S	S			R	R	R	S	R				R		S	S	S	R	S	R	['Walker_2022','CRyPTIC_reuse_table']	99.37	1609493	51	tuberculosis	1.296
SAMN41148730	WGS	PAIRED	ILLUMINA	SRS21175315	SRP338930	North America	USA	New York state	2023	human	Homo sapiens	3	lineage4.1.2.1	lineage4.1.2.1		Mycobacterium tuberculosis	WADSWORTH CENTER	2024-05-01	SRR28859715	SRX24419851	PRJNA766641					Sensitive																						99.54	1645873	53	tuberculosis	1.151
SAMEA5975434	WGS	PAIRED	ILLUMINA	ERS3778271	ERP117507	Asia	CHN		2018	human	Homo sapiens	3	lineage2.2.1	lineage2.2.1	L2	Mycobacterium tuberculosis	FUDAN UNIVERSITY	2020-06-13	ERR3559686	ERX3559437	PRJEB34582		sputum			Sensitive																						99.57	1774249	60	tuberculosis	0.856
SAMN11456864	WGS	PAIRED	ILLUMINA	SRS4644331	SRP192877	Europe	FRA		2010	human	Homo sapiens	3	lineage4.1.2	lineage4.1.2		Mycobacterium tuberculosis	SORBONNE UNIVERSITE, INSERM, U1135	2019-04-17	SRR8923703	SRX5704857	PRJNA533314					MDR-TB																						99.4	1629063	55	tuberculosis	2.084
SAMN21857594	WGS	PAIRED	ILLUMINA	SRS10347082	SRP338930	North America	USA	New York state	2018	human	Homo sapiens	3	lineage4.1.2.1	lineage4.1.2.1		Mycobacterium tuberculosis	WADSWORTH CENTER - NYS DOH	2021-09-27	SRR16089841	SRX12376228	PRJNA766641					Sensitive					S		S					S	S	S							CRyPTIC_WHO2021_PMC7612554	99.58	1278547	72	tuberculosis	2.647
SAMEA7547419	WGS	PAIRED	ILLUMINA	ERS5304073	ERP124940	South America	BRA		2017				lineage4.3.4.2	lineage4.3.4.2		Mycobacterium tuberculosis	BRAZIL	2021-11-10	ERR4813913	ERX4683903	PRJEB41200					Sensitive																						99.82	1796495	68	tuberculosis	10.151
SAMN06055704	WGS	PAIRED	ILLUMINA	SRS1834294	SRP094134	Asia	VNM	Ho Chi Minh City		human	Homo sapiens	3	lineage1.1.1.1	lineage1.1.1.1	L1.1.1.1	Mycobacterium tuberculosis	UNIVERSITY OF MELBOURNE	2016-12-02	SRR5073751	SRX2392841	PRJNA355614		sputum			Sensitive																						99.17	1555927	52	tuberculosis	3.781
SAMEA3400983	WGS	PAIRED	ILLUMINA	ERS2401123	ERP107971	Europe	NLD						lineage4.2.2.1	lineage4.2.2.1	L2.2.1	Mycobacterium tuberculosis	HARVARD MEDICAL SCHOOL	2022-07-14	ERR2516445	ERX2535661	PRJEB26000					MDR-TB					S		R					S	R								Walker_2022	99.46	751259	17	tuberculosis	14.014
SAMN07766307	WGS	PAIRED	ILLUMINA	SRS2577037	SRP119652	North America	CAN	British Columbia	2012	human	Homo sapiens	3	lineage1.2.1.2.1	lineage1.2.1.2.1	L1	Mycobacterium tuberculosis	BC CENTRE FOR DISEASE CONTROL PUBLIC HEALTH LABORATORY	2017-10-10	SRR6153024	SRX3264812	PRJNA413593					Sensitive					S		S						S	S							CRyPTIC_WHO2021_PMC7612554	99.23	1106162	31	tuberculosis	0.916
SAMEA1118461	WGS	PAIRED	ILLUMINA	ERS2397870	ERP107961	Europe	GBR	England					lineage4.9	lineage4.9	L4.9	Mycobacterium tuberculosis	PHE	2021-10-23	ERR2513280	ERX2532490	PRJEB25991					Sensitive					S		S					S	S								Walker_2022	99.93	1855331	63	tuberculosis	0.832
SAMN09756256	WGS	PAIRED	ILLUMINA	SRS3628689	SRP156366	Europe	MDA		2014	human	Homo sapiens	3	lineage2.2.1	lineage2.2.1	L2	Mycobacterium tuberculosis	YALE SCHOOL OF PUBLIC HEALTH	2018-08-04	SRR7645801	SRX4509014	PRJNA482716					Sensitive																						99.28	1378799	29	tuberculosis	3.571
SAMN21856178	WGS	PAIRED	ILLUMINA	SRS10345603	SRP338907	Asia	GEO	Tbilisi	2019	human	Homo sapiens	3	lineage4.8	lineage4.8		Mycobacterium tuberculosis	NIH / NIAID	2021-10-16	SRR16088026	SRX12374693	PRJNA766649		sputum			Sensitive																						99.46	1314463	41	tuberculosis	2.239
SAMEA14459843	WGS	PAIRED	ILLUMINA	ERS12086790	ERP137916	Africa	GMB		2014	human	Homo sapiens	3	lineage1.1.1.1	lineage1.1.1.1		Mycobacterium tuberculosis	INSTITUTE OF TROPICAL MEDICINE	2022-06-28	ERR9786025	ERX9333301	PRJEB53138		sputum			Sensitive																						99.31	765446	39	tuberculosis	2.962
SAMN31038459	WGS	PAIRED	ILLUMINA	SRS15253666	SRP338930	North America	USA	New York state	2020	human	Homo sapiens	3	lineage1.2.1.2.1	lineage1.2.1.2.1		Mycobacterium tuberculosis	WADSWORTH CENTER	2022-09-27	SRR21727756	SRX17723672	PRJNA766641					Sensitive																						99.32	1567290	70	tuberculosis	2.22
SAMN36662687	WGS	PAIRED	ILLUMINA	SRS18393195	SRP450880	Asia	CHN	Tianjin	2013	human	Homo sapiens	3	lineage2.2.1.1	lineage2.2.1.1		Mycobacterium tuberculosis	CHINESE ACADEMY OF SCIENCES	2023-07-22	SRR25389414	SRX21127681	PRJNA996873		sputum			HR-TB																						99.58	1807338	61	tuberculosis	1.87
SAMEA2782994	WGS	PAIRED	ILLUMINA	ERS552739	ERP006738	Asia	THA		2005				lineage1.1.1	lineage1.1.1	L1.1.1	Mycobacterium tuberculosis	THE WELLCOME TRUST SANGER INSTITUTE	2016-03-08	ERR767966	ERX711239	PRJEB7056					Sensitive																						99.38	1512815	32	tuberculosis	1.804
SAMN31030551	WGS	PAIRED	ILLUMINA	SRS15257321	SRP399923	Oceania	AUS	Victoria	2017	human	Homo sapiens	3	lineage1.1.1.1	lineage1.1.1.1		Mycobacterium tuberculosis	MDUPHL	2022-09-27	SRR21732311	SRX17727857	PRJNA857537					HR-TB																						99.36	1693802	59	tuberculosis	3.057
SAMEA112806282	WGS	PAIRED	ILLUMINA	ERS14813828	ERP010814								lineage4.4.1.1	lineage4.4.1.1		Mycobacterium tuberculosis	FZB	2023-07-21	ERR11082637	ERX10530006	PRJEB9680					MDR-TB																						99.59	1690912	57	tuberculosis	1.871
SAMEA7561603	WGS	PAIRED	ILLUMINA	ERS5318238	ERP124983	Africa	NGA						lineage4.9	lineage4.9		Mycobacterium tuberculosis	SAN RAFFAELE SCIENTIFIC INSTITUTE	2021-11-11	ERR4829165	ERX4699149	PRJEB41242					Sensitive	S				S	S	S	S	S				S		S	S	S	S	S	S	['CRyPTIC_reuse_table','Walker_2022']	99.49	1578654	48	tuberculosis	2.176
SAMEA7561988	WGS	PAIRED	ILLUMINA	ERS5318622	ERP124983	Europe	ITA						lineage2.2.1	lineage2.2.1		Mycobacterium tuberculosis	SAN RAFFAELE SCIENTIFIC INSTITUTE	2021-11-11	ERR4829549	ERX4699533	PRJEB41242					MDR-TB	S				I	R	R	S	S				R		S	S	S	S	S	R	['CRyPTIC_reuse_table','Walker_2022']	99.57	2010615	64	tuberculosis	1.931
SAMEA2342392	WGS	PAIRED	ILLUMINA	ERS400077	ERP003508								lineage4.6.2.2	lineage4.6.2.2	L4	Mycobacterium tuberculosis	SC	2014-06-10	ERR502360	ERX467717	PRJEB4239					HR-TB																						99.51	2842805	65	tuberculosis	1.263
SAMEA7541728	WGS	PAIRED	ILLUMINA	ERS5298180	ERP124931	Africa	ZAF						lineage4.3.3	lineage4.3.3		Mycobacterium tuberculosis	CTB/NICD	2021-11-11	ERR4809190	ERX4678730	PRJEB41191					MDR-TB	S				S	S	R	S	S				R		S	S	S	S	S		['Walker_2022','CRyPTIC_reuse_table']	99.75	1670924	57	tuberculosis	1.085
SAMEA5875821	WGS	PAIRED	ILLUMINA	ERS3664290	ERP114840								La1.3	La1.3	La1	Mycobacterium bovis	WELLCOME SANGER INSTITUTE	2020-11-05	ERR4769460	ERX4639310	PRJEB32192					Other																						97.34	1559183	53	tuberculosis	2.304
SAMN41390061	WGS	PAIRED	ILLUMINA	SRS21288720	SRP507535	Asia	VNM		2016	human	Homo sapiens	3	lineage2.2.1	lineage2.2.1		Mycobacterium tuberculosis	FIND, THE FOUNDATION FOR INNOVATIVE NEW DIAGNOSTICS	2024-05-14	SRR29017526	SRX24544196	PRJNA1109295					Sensitive																						99.53	1506709	50	tuberculosis	1.614
SAMEA7563323	WGS	PAIRED	ILLUMINA	ERS5319956	ERP125012	Europe	GBR	Lothian					lineage3.1.1	lineage3.1.1		Mycobacterium tuberculosis	NHS LOTHIAN	2021-11-11	ERR4830883	ERX4700867	PRJEB41271					MDR-TB																						99.62	1062993	57	tuberculosis	3.235
SAMEA8719145	WGS	PAIRED	ILLUMINA	ERS6403590	ERP128647	Africa	ZAF						lineage2.2.1.1	lineage2.2.1.1		Mycobacterium tuberculosis	CTB/NICD	2022-03-15	ERR8976023	ERX5544249	PRJEB44577					Sensitive					S	S		S	S						S	S		S		S	CRyPTIC_reuse_table	99.52	1785707	62	tuberculosis	1.518
SAMEA4695120	WGS	PAIRED	['ILLUMINA','ILLUMINA']	ERS2515297		Europe	UKR						lineage2.2.1	lineage2.2.1		Mycobacterium tuberculosis complex sp.			['ERR2600583','ERR2600584']	['ERX2616891','ERX2616892']	PRJEB26996					Pre-XDR-TB																						99.43	1897721	62	tuberculosis	1.38
SAMN33756550	WGS	PAIRED	ILLUMINA	SRS17044708	SRP427259	Asia	GEO	Tbilisi	2021	human	Homo sapiens	3	lineage4.8	lineage4.8		Mycobacterium tuberculosis	NIH / NIAID	2023-03-17	SRR23861745	SRX19674454	PRJNA944654		sputum			Sensitive																						99.56	1762434	58	tuberculosis	0.771
SAMEA110031463	WGS	PAIRED	ILLUMINA	ERS12087398	ERP137916	Africa	GMB		2013	human	Homo sapiens	3	lineage4.6.2.2	lineage4.6.2.2		Mycobacterium tuberculosis	INSTITUTE OF TROPICAL MEDICINE	2022-06-25	ERR9786633	ERX9333909	PRJEB53138		sputum			Sensitive																						99.59	666663	32	tuberculosis	3.591
SAMN31672751	WGS	PAIRED	ILLUMINA	SRS15724319	SRP407089	Oceania	AUS	NSW	2017	human	Homo sapiens	3	lineage1.1.1.1	lineage1.1.1.1		Mycobacterium tuberculosis	INSTITUTE OF CLINICAL PATHOLOGY AND MEDICAL RESEARCH	2022-11-10	SRR22251691	SRX18228037	PRJNA899911					Sensitive																						99.29	1807794	60	tuberculosis	2.289
SAMEA4744407	WGS	PAIRED	ILLUMINA	ERS2564518	ERP109440	South America	BRA		2010	human	Homo sapiens	3	lineage4.3.2	lineage4.3.2	L4	Mycobacterium tuberculosis	NORWEGIAN INSTITUTE OF PUBLIC HEALTH	2018-07-12	ERR2653221	ERX2669675	PRJEB27366					MDR-TB																						99.63	1658503	56	tuberculosis	1.431
SAMN28537902	WGS	PAIRED	ILLUMINA	SRS13093431	SRP373287	Europe	ITA	Rome	2019	human	Homo sapiens	3	lineage4.1.2.1	lineage4.1.2.1		Mycobacterium tuberculosis	NATIONAL INSTITUTE OF INFECTIOUS DISEASES L. SPALLANZANI	2022-05-19	SRR19304095	SRX15364044	PRJNA834606		sputum			Sensitive																						97.82	1543321	51	tuberculosis	1.959
SAMEA1403755	WGS	PAIRED	ILLUMINA	ERS096476	ERP000192	Europe	RUS	Samara					lineage2.2.1	lineage2.2.1	L2.2.1	Mycobacterium tuberculosis	SC	2014-10-17	ERR144601	ERX120529	PRJEB2138					Pre-XDR-TB																						99.52	2526921	58	tuberculosis	0.98
SAMN31030112	WGS	PAIRED	ILLUMINA	SRS15257448	SRP399923	Oceania	AUS	Victoria	2018	human	Homo sapiens	3	lineage1.2.2.2	lineage1.2.2.2		Mycobacterium tuberculosis	MDUPHL	2022-09-27	SRR21732184	SRX17727984	PRJNA857537					Sensitive																						99.3	1681258	58	tuberculosis	2.445
SAMN08906586	WGS	PAIRED	ILLUMINA	SRS3356446	SRP149365	North America	MEX	Queretaro		domestic cattle	Bos taurus	3	La1.8.1	La1.8.1	La1	Mycobacterium bovis	USDA-NVSL-DBL	2018-05-30	SRR7236187	SRX4142650	PRJNA449507					Other																						99.32	735736	37	tuberculosis	8.012
SAMEA7526205	WGS	PAIRED	ILLUMINA	ERS5282678	ERP124850	Asia	IND	Mumbai					lineage2.2.1	lineage2.2.1		Mycobacterium tuberculosis	FOUNDATION FOR MEDICAL RESEARCH INDIA	2021-11-09	ERR4797652	ERX4667070	PRJEB41116					Pre-XDR-TB	S	S			R	R	R	S	R				R		S	S	S	R	S	R	['CRyPTIC_reuse_table','Walker_2022']	99.53	1817052	56	tuberculosis	0.856
SAMN08215019	WGS	PAIRED	ILLUMINA	SRS2774842	SRP119652	North America	CAN	British Columbia	2008	human	Homo sapiens	3	lineage4.2.1.1		L4	Mycobacterium tuberculosis	BC CENTRE FOR DISEASE CONTROL PUBLIC HEALTH LABORATORY	2017-12-24	SRR6397695	SRX3490963	PRJNA413593					Sensitive					S		S						S	S							CRyPTIC_WHO2021_PMC7612554	99.39	1858643	53	tuberculosis	0.433
SAMEA112799827	WGS	PAIRED	ILLUMINA	ERS14807373	ERP010814								lineage2.2.1	lineage2.2.1		Mycobacterium tuberculosis	FZB	2023-07-20	ERR11049702	ERX10496492	PRJEB9680					Sensitive																						99.45	1661436	56	tuberculosis	2.197
SAMEA7563137	WGS	PAIRED	ILLUMINA	ERS5319770	ERP125008	Africa	DZA						lineage4.1.2.1	lineage4.1.2.1		Mycobacterium tuberculosis	SAN RAFFAELE SCIENTIFIC INSTITUTE	2021-11-11	ERR4830697	ERX4700681	PRJEB41267					Sensitive	S				S	S	S		S				S		S	S	S	S	S	S	['CRyPTIC_reuse_table','Walker_2022']	99.49	2111293	69	tuberculosis	1.66
SAMN10247366	WGS	PAIRED	ILLUMINA	SRS3939516	SRP105417	Africa	ETH			domestic cattle	Bos taurus	3	La1.3	La1.3	La1	Mycobacterium bovis	USDA	2018-10-16	SRR8063663	SRX4892435	PRJNA384781					Other																						99.47	1122941	59	tuberculosis	4.887
SAMN36619380	WGS	PAIRED	ILLUMINA	SRS18349872	SRP450367	Asia	IND	Manipal	2019	human	Homo sapiens	3	lineage1.2.2.2	lineage1.2.2.2		Mycobacterium tuberculosis	NIH / NIAID	2023-07-19	SRR25340841	SRX21080319	PRJNA996640		sputum			Sensitive																						99.26	1803622	61	tuberculosis	1.879
SAMN06210035	WGS	PAIRED	ILLUMINA	SRS1903594	SRP075210	Europe	MDA		2015	human	Homo sapiens	3	lineage4.3.4.1	lineage4.3.4.1		Mycobacterium tuberculosis	BI	2017-01-08	SRR5153847	SRX2472009	PRJNA318002		sputum			Sensitive																						99.37	1683105	36	tuberculosis	2.304
SAMN35981809	WGS	PAIRED	ILLUMINA	SRS18230698	SRP448193					human	Homo sapiens	3	lineage2.2.1	lineage2.2.1		Mycobacterium tuberculosis	CHINESE CENTER FOR DISEASE CONTROL AND PREVENTION	2023-07-09	SRR25206964	SRX20953722	PRJNA987438		sputum			MDR-TB																						99.6	1721149	59	tuberculosis	1.355
SAMN19688756	WGS	PAIRED	ILLUMINA	SRS9198713	SRP323639	Europe	MDA		2018	human	Homo sapiens	3	lineage4.3.3	lineage4.3.3		Mycobacterium tuberculosis	SIMON FRASER UNIVERSITY	2021-06-13	SRR14802194	SRX11135323	PRJNA736718					Sensitive																						92.92	1587281	54	tuberculosis	0.699
SAMEA112805065	WGS	PAIRED	ILLUMINA	ERS14812611	ERP010814								lineage4.3	lineage4.3		Mycobacterium tuberculosis	FZB	2023-07-21	ERR11081247	ERX10528615	PRJEB9680					Sensitive																						99.75	1518412	50	tuberculosis	1.854
SAMN06010135	WGS	PAIRED	ILLUMINA	SRS20795054	SRP496567	South America	PER	Lima	2012	human	Homo sapiens	3	lineage4.3.3	lineage4.3.3		Mycobacterium tuberculosis	FIND, THE FOUNDATION FOR INNOVATIVE NEW DIAGNOSTICS	2024-03-22	SRR28393524	SRX23998484	PRJNA343736		As reported: patient			HR-TB																						99.76	1780554	41	tuberculosis	2.021
SAMN40466215	WGS	PAIRED	ILLUMINA	SRS20756870	SRP495384	Africa	ZAF			human	Homo sapiens	3	lineage4.1.2	lineage4.1.2		Mycobacterium tuberculosis	FIND, THE FOUNDATION FOR INNOVATIVE NEW DIAGNOSTICS	2024-03-15	SRR28351291	SRX23956526	PRJNA1087582		sputum			MDR-TB																						99.81	1704417	53	tuberculosis	1.33
SAMEA5542102	WGS	PAIRED	ILLUMINA	ERS3344161	ERP114520	Asia	PHL						lineage1.2.1.2.1	lineage1.2.1.2.1	L2.2.1	Mycobacterium tuberculosis	LSHTM	2019-07-23	ERR3256193	ERX3282962	PRJEB31905					HR-TB																						99.51	1320346	87	tuberculosis	0.628
SAMN41389487	WGS	PAIRED	ILLUMINA	SRS21288827	SRP507535	Asia	BGD		2010	human	Homo sapiens	3	lineage2.2.2	lineage2.2		Mycobacterium tuberculosis	FIND, THE FOUNDATION FOR INNOVATIVE NEW DIAGNOSTICS	2024-05-14	SRR29017417	SRX24544304	PRJNA1109295					MDR-TB																						99.61	1716120	59	tuberculosis	1.171
SAMEA112805923	WGS	PAIRED	ILLUMINA	ERS14813469	ERP010814								lineage1.2.1.2.1	lineage1.2.1.2.1		Mycobacterium tuberculosis	FZB	2023-07-21	ERR11082208	ERX10529577	PRJEB9680					MDR-TB																						99.34	1579353	53	tuberculosis	1.796
SAMEA7527265	WGS	PAIRED	ILLUMINA	ERS5283737	ERP124850	Asia	IND	Mumbai					lineage4.3.3	lineage4.3.3		Mycobacterium tuberculosis	FOUNDATION FOR MEDICAL RESEARCH INDIA	2021-11-10	ERR4798705	ERX4668129	PRJEB41116					Sensitive	S	S				S		S	S							S		S	S		Walker_2022	99.8	1581779	50	tuberculosis	1.729
SAMEA3491654	WGS	PAIRED	ILLUMINA	ERS798803	ERP011140								lineage2.2.1.1	lineage2.2.1.1		Mycobacterium tuberculosis	STELLENBOSCH UNIVERSITY	2015-09-28	ERR970442	ERX1047408	PRJEB9976					RR-TB																						99.5	1525241	35	tuberculosis	2.532
SAMN40273689	WGS	PAIRED	ILLUMINA	SRS20670689	SRP493618	Asia	GEO	Tbilisi	2023	human	Homo sapiens	3	lineage4.3.3	lineage4.3.3		Mycobacterium tuberculosis	NIH / NIAID	2024-03-06	SRR28239705	SRX23850616	PRJNA1074779		sputum			Sensitive																						99.62	1683659	57	tuberculosis	0.676
SAMN20513102	WGS	PAIRED	ILLUMINA	SRS9655564	SRP330727	Asia	CHN	Zheijiang	2008	human	Homo sapiens	3	lineage4.8	lineage4.8		Mycobacterium tuberculosis	SCHOOL OF PUBLIC HEALTH, FUDAN UNIVERSITY	2021-08-01	SRR15316037	SRX11620303	PRJNA751240		sputum			Sensitive																						99.53	1897450	64	tuberculosis	0.532
SAMN12825729	WGS	PAIRED	ILLUMINA	SRS5538331	SRP226155	Asia	CHN	Hebei	2007	human	Homo sapiens	3	lineage2.2.1	lineage2.2.1		Mycobacterium tuberculosis	CHINESE CENTER FOR DISEASE CONTROL AND PREVENTION	2019-10-18	SRR10305767	SRX7017114	PRJNA573798		sputum			Sensitive																						99.54	1795945	51	tuberculosis	0.974
SAMEA113556553	WGS	PAIRED	ILLUMINA	ERS15552676	ERP147779	Africa	MOZ	Maputo					lineage1.1.3.2	lineage1.1.3.2		Mycobacterium tuberculosis	FZB	2023-10-05	ERR11489023	ERX10895199	PRJEB62665					MDR-TB																						99.03	1690046	54	tuberculosis	1.646
SAMEA9070754	WGS	PAIRED	ILLUMINA	ERS6799061	ERP129488	Africa	ZAF						lineage2.2.1	lineage2.2.1		Mycobacterium tuberculosis	Swiss-TPH	2021-10-13	ERR6362529	ERX5627962	PRJEB45389					MDR-TB	S																	R			CRyPTIC_WHO2021_PMC7612554	99.55	705256	22	tuberculosis	4.493
SAMN12551490	WGS	PAIRED	ILLUMINA	SRS5322410	SRP219763	Asia	CHN	Shenzhen	2016	human	Homo sapiens	3	lineage2.2.1	lineage2.2.1	L2	Mycobacterium tuberculosis	FUDAN UNIVERSITY	2019-08-30	SRR10040422	SRX6775323	PRJNA559678		sputum			MDR-TB																						99.46	1701030	58	tuberculosis	0.804
SAMEA7561418	WGS	PAIRED	ILLUMINA	ERS5318053	ERP124983								lineage4.6.5	lineage4.6.5		Mycobacterium tuberculosis	SAN RAFFAELE SCIENTIFIC INSTITUTE	2021-11-11	ERR4828980	ERX4698964	PRJEB41242					MDR-TB																						99.29	1429540	47	tuberculosis	2.424
SAMEA7157111	WGS	PAIRED	ILLUMINA	ERS4917573	ERP123095	Asia	GEO						lineage2.2.1	lineage2.2.1		Mycobacterium tuberculosis	SWISS TROPICAL AND PUBLIC HEALTH INSTITUTE	2021-05-15	ERR5865122	ERX5510917	PRJEB39561					MDR-TB																						99.38	1642510	36	tuberculosis	0.996
SAMN07658925	WGS	PAIRED	ILLUMINA	SRS2519939	SRP117784	Europe	GBR	Oxford	2016	human	Homo sapiens	3	lineage3	lineage3	L3	Mycobacterium tuberculosis	MODMEDMICOXFORD	2017-10-27	SRR6046276	SRX3193120	PRJNA401515					Sensitive					S		S					S	S								CRyPTIC_WHO2021_PMC7612554	99.38	1526333	51	tuberculosis	3.004
SAMEA13321268	WGS	PAIRED	ILLUMINA	ERS10924003	ERP135372	Africa	KEN	Nairobi					lineage4.1.2.1	lineage4.1.2.1		Mycobacterium tuberculosis	FZB	2022-05-20	ERR9286079	ERX8828192	PRJEB50767					Sensitive																						99.53	1475848	50	tuberculosis	1.426
SAMN02350432	WGS	PAIRED	['ILLUMINA','ILLUMINA']	SRS490574		Africa	ZAF						lineage2.2.1	lineage2.2.1	L2.2.1	Mycobacterium tuberculosis			['SRR1011473','SRR1062845']	['SRX364139','SRX399787']	PRJNA218249					Pre-XDR-TB																						99.43	2909740	66	tuberculosis	2.532
SAMEA104708049	WGS	PAIRED	ILLUMINA	ERS2309432	ERP105414	South America	BRA		2015	human	Homo sapiens	3	lineage2.2.1.1	lineage2.2.1.1	L2.2.1.1	Mycobacterium tuberculosis	UNIVERSITY OF S*O PAULO	2018-05-03	ERR2433005	ERX2452584	PRJEB23648		sputum			RR-TB																						99.57	922728	46	tuberculosis	3.391
SAMEA7157073	WGS	PAIRED	['ILLUMINA','ILLUMINA']	ERS4917535		Asia	GEO						lineage2.2.1	lineage2.2.1		Mycobacterium tuberculosis			['ERR5865049','ERR5865048']	['ERX5510844','ERX5510843']	PRJEB39561					MDR-TB																						99.47	3133041	85	tuberculosis	2.04
SAMN08708514	WGS	PAIRED	ILLUMINA	SRS3040491	SRP128089	Europe	UKR			human	Homo sapiens	3	lineage4.2.1	lineage4.2.1		Mycobacterium tuberculosis	SAN RAFFAELE	2018-03-14	SRR6831971	SRX3787823	PRJNA428596					Sensitive	S	S			S		S	S	S			S	S	S				S			CRyPTIC_WHO2021_PMC7612554	99.39	2369273	50	tuberculosis	1.414
SAMN17004182	WGS	PAIRED	ILLUMINA	SRS7833533	SRP295938	Europe	PRT		2015	wild boar	Sus scrofa	2	La1.2	La1.2	La1	Mycobacterium bovis	FCUL	2020-12-04	SRR13199726	SRX9633346	PRJNA682618					Other																						93.58	828540	46	tuberculosis	5.035
SAMN40032247	WGS	PAIRED	ILLUMINA	SRS20527722	SRP226525	Asia	IND	Madhya Pradesh - Bhairopur	2021	human	Homo sapiens	3	lineage2.2.1.1	lineage2.2.1.1		Mycobacterium tuberculosis	CHRISTIAN MEDICAL COLLAGE, VELLORE	2024-02-22	SRR28046064	SRX23697797	PRJNA575883					MDR-TB																						68.54	1036640	33	tuberculosis	1.106
SAMEA7545882	WGS	PAIRED	ILLUMINA	ERS5302538	ERP124939	South America	PER		2018				lineage4.3.3	lineage4.3.3		Mycobacterium tuberculosis	UNIVERSIDAD PERUANA CAYETANO HEREDIA	2021-11-10	ERR4812378	ERX4682368	PRJEB41199					Other	S				S	S	S	S	S				S		S	S	S	S	S	S	['Walker_2022','CRyPTIC_reuse_table']	99.59	1847485	64	tuberculosis	1.359
SAMN31672599	WGS	PAIRED	ILLUMINA	SRS15723965	SRP407089	Oceania	AUS	NSW	2017	human	Homo sapiens	3	lineage2.2.1.1	lineage2.2.1.1		Mycobacterium tuberculosis	INSTITUTE OF CLINICAL PATHOLOGY AND MEDICAL RESEARCH	2022-11-09	SRR22251373	SRX18227683	PRJNA899911					Sensitive																						98.6	1683025	51	tuberculosis	2.232
SAMN34294169	WGS	PAIRED	ILLUMINA	SRS17387490	SRP433800	Europe	UKR		2020	human	Homo sapiens	3	lineage2.2.1	lineage2.2.1		Mycobacterium tuberculosis	NIH / NIAID	2023-04-21	SRR24256233	SRX20052230	PRJNA958249		sputum			MDR-TB																						99.53	1540123	51	tuberculosis	2.098
SAMEA3420852	WGS	PAIRED	ILLUMINA	ERS2401415	ERP107971	South America	PER						lineage2.2.2	lineage2.2.2	L2.2.2	Mycobacterium tuberculosis	HARVARD MEDICAL SCHOOL	2021-10-23	ERR2516737	ERX2535953	PRJEB26000					Sensitive					S							S	S								Walker_2022	99.51	736171	17	tuberculosis	15.755
SAMEA112805444	WGS	PAIRED	ILLUMINA	ERS14812990	ERP010814								lineage6.2.3	lineage6.2.3		Mycobacterium tuberculosis	FZB	2023-07-21	ERR11081708	ERX10529077	PRJEB9680					Sensitive																						99.34	1694926	56	tuberculosis	1.943
SAMN15768544	WGS	PAIRED	ILLUMINA	SRS7169543	SRP261954	Asia	IDN			human	Homo sapiens	3	lineage4.7	lineage4.7	L2.2.1	Mycobacterium tuberculosis	KHON KAEN UNIVERSITY	2020-08-11	SRR12416846	SRX8912820	PRJNA633244		sputum			MDR-TB																						98.83	1695340	58	tuberculosis	0.623
SAMN40466052	WGS	PAIRED	ILLUMINA	SRS20756929	SRP495384	Europe	MDA			human	Homo sapiens	3	lineage2.2.1	lineage2.2.1		Mycobacterium tuberculosis	FIND, THE FOUNDATION FOR INNOVATIVE NEW DIAGNOSTICS	2024-03-15	SRR28351232	SRX23956585	PRJNA1087582		sputum			Pre-XDR-TB																						99.74	1764224	55	tuberculosis	1.209
SAMEA5056404	WGS	PAIRED	ILLUMINA	ERS2867579	ERP111748	Europe	PRT		2013				lineage4.3.4.2	lineage4.3.4.2	L4.3.4.2	Mycobacterium tuberculosis	NATIONAL INSTITUTE OF HEALTH DR. RICARDO JORGE	2018-11-09	ERR2864271	ERX2870505	PRJEB29446					Pre-XDR-TB																						99.51	1726958	60	tuberculosis	2.984
SAMEA7067345	WGS	PAIRED	ILLUMINA	ERS4827945	ERP111748	Europe	PRT		2020				lineage2.2.1	lineage2.2.1		Mycobacterium tuberculosis	NATIONAL INSTITUTE OF HEALTH DR. RICARDO JORGE	2020-07-20	ERR4352120	ERX4296658	PRJEB29446					MDR-TB																						99.54	1328952	65	tuberculosis	3.04
SAMN31031426	WGS	PAIRED	ILLUMINA	SRS15258338	SRP399923	Oceania	AUS	Victoria	2020	human	Homo sapiens	3	lineage3	lineage3		Mycobacterium tuberculosis	MDUPHL	2022-09-28	SRR21733351	SRX17728879	PRJNA857537					Sensitive																						99.38	1331148	46	tuberculosis	3.293
SAMEA7280268	WGS	PAIRED	ILLUMINA	ERS5040869	ERP123102	Asia	BGD		2007	human	Homo sapiens	3	lineage2.2.1	lineage2.2.1		Mycobacterium tuberculosis	INSTITUTE OF TROPICAL MEDICINE	2020-08-29	ERR4553526	ERX4489896	PRJEB39569		sputum			MDR-TB																						99.52	1848687	65	tuberculosis	2.439
SAMN05916331	WGS	PAIRED	ILLUMINA	SRS20795105	SRP496567	South America	PER	Lima	2012	human	Homo sapiens	3	lineage4.3.3	lineage4.3.3		Mycobacterium tuberculosis	FIND, THE FOUNDATION FOR INNOVATIVE NEW DIAGNOSTICS	2024-03-20	SRR28393815	SRX23998537	PRJNA343736		As reported: patient			MDR-TB																						99.6	1846113	52	tuberculosis	0.651
SAMEA2534691	WGS	PAIRED	['ILLUMINA','ILLUMINA']	ERS458093		Asia	UZB						lineage2.2.1	lineage2.2.1	L2.2.1	Mycobacterium tuberculosis			['ERR552501','ERR552500']	['ERX511569','ERX511570']	PRJEB9680					MDR-TB	S	S			R		R					R	R	R				S			CRyPTIC_WHO2021_PMC7612554	99.52	1645265	56	tuberculosis	2.964
SAMEA112806255	WGS	PAIRED	ILLUMINA	ERS14813801	ERP010814								lineage4.1.2.1	lineage4.1.2.1		Mycobacterium tuberculosis	FZB	2023-07-21	ERR11082609	ERX10529978	PRJEB9680					MDR-TB																						99.56	1578413	54	tuberculosis	2.62
SAMN03647502	WGS	PAIRED	ILLUMINA	SRS990464	SRP061066	Europe	GBR						lineage3	lineage3	L3	Mycobacterium tuberculosis	UNIVERSITY OF OXFORD	2015-07-23	SRR2100329	SRX1095023	PRJNA282721					Sensitive					S		S					S	S								CRyPTIC_WHO2021_PMC7612554	99.33	1901468	43	tuberculosis	0.644
SAMEA7549396	WGS	PAIRED	ILLUMINA	ERS5306047	ERP124941	Europe	GBR						lineage2.2.1	lineage2.2.1		Mycobacterium tuberculosis	PUBLIC HEALTH ENGLAND	2021-11-10	ERR4816035	ERX4685877	PRJEB41201					Sensitive																						99.25	1780323	39	tuberculosis	2.211
SAMEA7553446	WGS	PAIRED	ILLUMINA	ERS5310092	ERP124941	Europe	GBR						lineage1.2.2.2	lineage1.2.2.2		Mycobacterium tuberculosis	PUBLIC HEALTH ENGLAND	2021-11-10	ERR4820080	ERX4689922	PRJEB41201					Sensitive					S		S						S								Walker_2022	99.33	1875014	42	tuberculosis	2.327
SAMN03300793	WGS	PAIRED	ILLUMINA	SRS838307	SRP053287				2013	domestic cattle	Bos taurus	2	La1.8.1	La1.8.1	La1	Mycobacterium bovis	USDA-NVSL-DBL	2015-02-23	SRR1792435	SRX868097	PRJNA251692					Other																						99.46	1326613	71	tuberculosis	4.519
G2430						Europe	ESP	province of Valencia	2017				lineage4.1.2.1	lineage4.1.2.1		Mycobacterium tuberculosis								No		Sensitive	S					S																99.7	1764037	84	tuberculosis	1.28
SAMEA3421007	WGS	PAIRED	ILLUMINA	ERS2401468	ERP107972	Europe	GBR	England					lineage3	lineage3	L3	Mycobacterium tuberculosis	PHE	2021-10-23	ERR2516791	ERX2536006	PRJEB26001					MDR-TB	S	S					R	S	S				R					S			Walker_2022	99.4	1281527	45	tuberculosis	2.253
SAMN13383006	WGS	PAIRED	ILLUMINA	SRS5713097	SRP233000	Europe	ROU	Bucharest	2018	human	Homo sapiens	3	lineage4.1.2.1	lineage4.1.2.1	L4	Mycobacterium tuberculosis	NIH / NIAID	2019-11-25	SRR10525334	SRX7209844	PRJNA591498		sputum			Pre-XDR-TB																						99.29	1892092	59	tuberculosis	0.668
SAMN30158319	WGS	PAIRED	ILLUMINA	SRS14573435	SRP390552	Asia	CHN	Guangdong	2018	human	Homo sapiens	3	lineage4.4.2	lineage4.4.2		Mycobacterium tuberculosis	CENTRE FOR TUBERCULOSIS CONTROL OF GUANGDONG PROVINCE	2022-08-08	SRR20970060	SRX16987671	PRJNA866200		sputum			Sensitive																						99.57	1989696	65	tuberculosis	0.336
SAMN41390052	WGS	PAIRED	ILLUMINA	SRS21288710	SRP507535					human	Homo sapiens	3	lineage4.3.3	lineage4.3.3		Mycobacterium tuberculosis	FIND, THE FOUNDATION FOR INNOVATIVE NEW DIAGNOSTICS	2024-05-14	SRR29017536	SRX24544186	PRJNA1109295					MDR-TB																						99.59	1160125	34	tuberculosis	0.761
SAMEA8989161	WGS	PAIRED	ILLUMINA	ERS6671861	ERP130668								lineage1.2.1.2.1	lineage1.2.1.2.1		Mycobacterium tuberculosis	LSHTM	2021-09-27	ERR6336705	ERX5968382	PRJEB46482					Sensitive																						99.31	1711059	49	tuberculosis	0.519
SAMEA9977379	WGS	PAIRED	ILLUMINA	ERS7655657	ERP123401	South America	PER	Lima	2009	human	Homo sapiens	3	lineage4.4.1.1	lineage4.4.1.1		Mycobacterium tuberculosis	IMPERIAL COLLEGE LONDON	2021-10-15	ERR6866681	ERX6490109	PRJEB39837					Sensitive																						99.7	1605579	54	tuberculosis	0.603
SAMEA7524973	WGS	PAIRED	ILLUMINA	ERS5281448	ERP124850	Asia	IND	Mumbai					lineage3.1	lineage3.1		Mycobacterium tuberculosis	FOUNDATION FOR MEDICAL RESEARCH INDIA	2021-11-09	ERR4796517	ERX4665931	PRJEB41116					Pre-XDR-TB	S	S			I	S	R	S	S				R		S	S		S	S	R	['CRyPTIC_reuse_table','Walker_2022']	99.39	1565232	51	tuberculosis	2.069
SAMEA5189914	WGS	PAIRED	ILLUMINA	ERS2997408	ERP021867	Europe	GBR						La1.8.1	La1.8.1	La1	Mycobacterium bovis	WELLCOME SANGER INSTITUTE	2020-06-04	ERR4188379	ERX4150148	PRJEB19799					Other																						99.48	1412842	48	tuberculosis	2.396
SAMEA10691754	WGS	PAIRED	ILLUMINA	ERS8343533	ERP133108	Europe	CZE		2019				lineage4.1.2.1	lineage4.1.2.1		Mycobacterium tuberculosis	DEPARTMENT OF MOLECULAR BIOLOGY	2022-05-23	ERR7975637	ERX7541798	PRJEB48710					Pre-XDR-TB																						99.39	1569378	49	tuberculosis	3.009
SAMN31135795	WGS	PAIRED	ILLUMINA	SRS15318292	SRP400886	Europe	CZE		2021	human	Homo sapiens	3	lineage4.3.3	lineage4.3.3		Mycobacterium tuberculosis	SAN RAFFAELE SCIENTIFIC INSTITUTE	2022-10-04	SRR21798470	SRX17792451	PRJNA886608					Sensitive																						99.67	1764115	55	tuberculosis	2.592
SAMEA7564345	WGS	PAIRED	ILLUMINA	ERS5320976	ERP125021	Asia	VNM						lineage2.2.1	lineage2.2.1		Mycobacterium tuberculosis	OUCRU-HCMC	2021-11-11	ERR4832029	ERX4701972	PRJEB41280					HR-TB	S				I	S	R	S	S				S		S	S	R	S	S	S	['Walker_2022','CRyPTIC_reuse_table']	99.28	929687	44	tuberculosis	2.428
SAMEA112804739	WGS	PAIRED	ILLUMINA	ERS14812285	ERP010814								lineage2.2.1	lineage2.2.1		Mycobacterium tuberculosis	FZB	2023-07-21	ERR11080909	ERX10528278	PRJEB9680					MDR-TB																						99.53	1570530	53	tuberculosis	1.977
SAMEA13188774	WGS	['SINGLE','PAIRED']	['ILLUMINA','OXFORD_NANOPORE']	ERS10792311		Africa	ZAF			human	Homo sapiens	3	lineage2.2.1	lineage2.2.1		Mycobacterium tuberculosis			['ERR9030498','ERR9030482']	['ERX8573892','ERX8573908']	PRJEB49093		sputum			Pre-XDR-TB																						99.87	1353234	45	tuberculosis	0.948
SAMN40655361	WGS	PAIRED	ILLUMINA	SRS20888887	SRP498669	Europe	MDA		2019	human	Homo sapiens	3	lineage4.8	lineage4.8		Mycobacterium tuberculosis	NIAID TB PORTALS PROGRAM	2024-03-29	SRR28498511	SRX24100479	PRJNA1074788		sputum			Sensitive																						99.59	1582971	53	tuberculosis	0.459
SAMN31030111	WGS	PAIRED	ILLUMINA	SRS15257447	SRP399923	Oceania	AUS	Victoria	2018	human	Homo sapiens	3	lineage3.1.2	lineage3.1.2		Mycobacterium tuberculosis	MDUPHL	2022-09-27	SRR21732185	SRX17727983	PRJNA857537					Sensitive																						99.52	1664326	57	tuberculosis	2.12
SAMEA6797469	WGS	PAIRED	ILLUMINA	ERS4525134	ERP115271								lineage1.1.1.1	lineage1.1.1.1		Mycobacterium tuberculosis complex sp.	FZB	2020-04-26	ERR4050136	ERX4048931	PRJEB32571					Sensitive																						99.34	1155052	72	tuberculosis	3.289
SAMN19688361	WGS	PAIRED	ILLUMINA	SRS9197995	SRP323639	Europe	MDA		2019	human	Homo sapiens	3	lineage2.2.1	lineage2.2.1		Mycobacterium tuberculosis	SIMON FRASER UNIVERSITY	2021-06-13	SRR14801317	SRX11134605	PRJNA736718					Sensitive																						99.54	1705574	59	tuberculosis	3.181
SAMN30950925	WGS	PAIRED	ILLUMINA	SRS15190497	SRP338930	North America	USA	New York state	2016	human	Homo sapiens	3	lineage4.6.5	lineage4.6.5		Mycobacterium tuberculosis	WADSWORTH CENTER	2022-09-21	SRR21658388	SRX17658220	PRJNA766641					Other																						99.57	1325759	73	tuberculosis	2.901
SAMN37848373	WGS	PAIRED	ILLUMINA	SRS19170099	SRP466602	Asia	VNM	Ho Chi Minh City		human	Homo sapiens	3	lineage2.2.2	lineage2.2.2		Mycobacterium tuberculosis	UNIVERSITY OF MELBOURNE/ THE PETER DOHERTY INSTITUTE FOR INFECTION AND IMMUNITY	2023-10-16	SRR26399379	SRX22105018	PRJNA1028637		sputum			Sensitive																						99.61	1640412	55	tuberculosis	1.016
SAMEA2343248	WGS	PAIRED	ILLUMINA	ERS400940	ERP004677	South America	PER						lineage2.2.1	lineage2.2.1	L2.2.1	Mycobacterium tuberculosis	SC	2014-06-10	ERR502924	ERX468281	PRJEB5280					Other																						98.76	1346590	30	tuberculosis	1.397
SAMN02400339	WGS	PAIRED	['ILLUMINA','ILLUMINA']	SRS513994		Africa	ZAF		1995				lineage4.3.3	lineage4.3.3	L4.3	Mycobacterium tuberculosis			['SRR1047971','SRR1144800']	['SRX450048','SRX390531']	PRJNA227149				KZN	Sensitive																						99.75	2832184	65	tuberculosis	2.144
SAMEA1530879	WGS	PAIRED	ILLUMINA	ERS141769	ERP001072	Africa	MWI	Karonga	2000	human	Homo sapiens	3	lineage4.3.4.2.1	lineage4.3.4.2.1	L4.3.4.2.1	Mycobacterium tuberculosis	SC	2012-10-12	ERR176698	ERX152844	PRJEB2794		sputum			Sensitive							S						S								Coll_2018	99.25	1723474	39	tuberculosis	1.711
SAMN37848311	WGS	PAIRED	ILLUMINA	SRS19170913	SRP466602	Asia	VNM	Ho Chi Minh City		human	Homo sapiens	3	lineage1.1.1.1	lineage1.1.1.1		Mycobacterium tuberculosis	UNIVERSITY OF MELBOURNE/ THE PETER DOHERTY INSTITUTE FOR INFECTION AND IMMUNITY	2023-10-16	SRR26399899	SRX22105832	PRJNA1028637		sputum			Sensitive																						99.32	1623523	56	tuberculosis	1.697
SAMEA10030066	WGS	PAIRED	ILLUMINA	ERS7708274	ERP132622	Asia	GEO						lineage2.2.1	lineage2.2.1	L2.2.1	Mycobacterium tuberculosis	FZB	2022-07-28	ERR7910950	ERX7478347	PRJEB48275					Pre-XDR-TB	S	S			R		R	S	R			R	R					R			Finci_2022	99.57	1611704	54	tuberculosis	2.708
SAMEA1403979	WGS	PAIRED	ILLUMINA	ERS094181	ERP000192	Europe	RUS	Samara	2008	human	Homo sapiens	3	lineage2.2.1	lineage2.2.1	L2.2.1	Mycobacterium tuberculosis	SC	2014-09-28	ERR133892	ERX109910	PRJEB2138					MDR-TB	R	R			R		R		S				R	R				S			CRyPTIC_WHO2021_PMC7612554	99.54	1783411	41	tuberculosis	1.058
SAMN12825625	WGS	PAIRED	ILLUMINA	SRS5538323	SRP226155	Asia	CHN	Qinghai	2007	human	Homo sapiens	3	lineage2.2.2	lineage2.2		Mycobacterium tuberculosis	CHINESE CENTER FOR DISEASE CONTROL AND PREVENTION	2019-10-18	SRR10305775	SRX7017106	PRJNA573798		sputum			Sensitive																						99.56	1754031	50	tuberculosis	0.939
SAMEA1406157	WGS	PAIRED	ILLUMINA	ERS083064	ERP000276								lineage1.1.3.1	lineage1.1.3.1		Mycobacterium tuberculosis	SC	2014-09-22	ERR117641	ERX093915	PRJEB2221					HR-TB																						99.19	1855174	42	tuberculosis	0.83
SAMEA3505309	WGS	PAIRED	ILLUMINA	ERS812458	ERP011217	Asia	MMR		2013				lineage2.2.1	lineage2.2.1	L2	Mycobacterium tuberculosis	DEPARTMENT OF MEDICINE, UNIVERSITY OF CAMBRIDGE	2015-08-18	ERR983241	ERX1064464	PRJEB10037					MDR-TB																						82.27	1060432	46	tuberculosis	2.286
SAMEA112803537	WGS	PAIRED	ILLUMINA	ERS14811083	ERP010814								lineage4.1	lineage4.1		Mycobacterium tuberculosis	FZB	2023-07-21	ERR11043847	ERX10490638	PRJEB9680					Sensitive																						99.54	1619244	55	tuberculosis	1.431
SAMEA2682868	WGS	PAIRED	ILLUMINA	ERS518929	ERP004677	South America	PER		2009	human	Homo sapiens	3	lineage4.3.4.2	lineage4.3.4.2	L4.3.4.2	Mycobacterium tuberculosis	SC	2016-01-18	ERR751439	ERX695121	PRJEB5280					MDR-TB																						99.82	1549686	36	tuberculosis	2.028
SAMD00142789	WGS	PAIRED	ILLUMINA	DRS200775	DRP007602	Asia	JPN	Kyushu	2017	human	Homo sapiens	3	lineage2.2.1	lineage2.2.1		Mycobacterium tuberculosis	RIT_JATA	2021-08-14	DRR188960	DRX179425	PRJDB7494					Sensitive																						99.52	1289442	74	tuberculosis	1.437
SAMN19687953	WGS	PAIRED	ILLUMINA	SRS9198102	SRP323639	Europe	MDA		2018	human	Homo sapiens	3	lineage4.3.3	lineage4.3.3		Mycobacterium tuberculosis	SIMON FRASER UNIVERSITY	2021-06-13	SRR14801805	SRX11134712	PRJNA736718					Sensitive																						99.63	1465119	49	tuberculosis	0.992
SAMN02419680	WGS	PAIRED	['ILLUMINA','ILLUMINA','ILLUMINA','ILLUMINA']	SRS553838		Europe	BLR			human	Homo sapiens	3	lineage2.2.1	lineage2.2.1	L2.2.1	Mycobacterium tuberculosis			['SRR1169133','SRR1166911','SRR1162957','SRR1172272']	['SRX470699','SRX466022']	PRJNA229722		As reported: excreted bodily substance			Sensitive																						99.25	5858494	134	tuberculosis	1.029
SAMN08436244	WGS	PAIRED	ILLUMINA	SRS2894782	SRP128089	Asia	BGD			human	Homo sapiens	3	lineage1.2.2.2	lineage1.2.2.2	L1	Mycobacterium tuberculosis	SAN RAFFAELE	2018-02-26	SRR6650136	SRX3627996	PRJNA428596					Sensitive					S		S		S				S	S				S			CRyPTIC_WHO2021_PMC7612554	99.16	1226397	26	tuberculosis	3.594
SAMEA5164127	WGS	PAIRED	ILLUMINA	ERS2971850	ERP112727								lineage4.3.2	lineage4.3.2		Mycobacterium tuberculosis	WELLCOME SANGER INSTITUTE	2020-04-19	ERR4024617	ERX4026005	PRJEB30294					MDR-TB																						99.63	2013044	69	tuberculosis	0.437
SAMEA7561616	WGS	PAIRED	ILLUMINA	ERS5318251	ERP124983	Africa	NGA						lineage4.6.2.2	lineage4.6.2.2		Mycobacterium tuberculosis	SAN RAFFAELE SCIENTIFIC INSTITUTE	2021-11-11	ERR4829178	ERX4699162	PRJEB41242					RR-TB	R				S	S	S	R	S				R		S	S	S	S	S	R	['Walker_2022','CRyPTIC_reuse_table']	99.56	1665899	54	tuberculosis	2.545
SAMEA7561796	WGS	PAIRED	ILLUMINA	ERS5318431	ERP124983								lineage4.1.2.1	lineage4.1.2.1		Mycobacterium tuberculosis	SAN RAFFAELE SCIENTIFIC INSTITUTE	2021-11-11	ERR4829358	ERX4699342	PRJEB41242					Sensitive																						99.16	1754780	57	tuberculosis	2.083
SAMN07659351	WGS	PAIRED	ILLUMINA	SRS2520399	SRP117784	Europe	GBR	Oxford	2016	human	Homo sapiens	3	lineage4.8.2	lineage4.8.2	L4.8.2	Mycobacterium tuberculosis	MODMEDMICOXFORD	2017-10-27	SRR6045999	SRX3192887	PRJNA401515					Sensitive					S		S					S	S								CRyPTIC_WHO2021_PMC7612554	98.03	1422260	43	tuberculosis	4.421
SAMEA113537926	WGS	PAIRED	ILLUMINA	ERS15534347	ERP147571	Africa	BWA						lineage4.1.2.1	lineage4.1.2.1		Mycobacterium tuberculosis	FZB	2023-09-17	ERR11465810	ERX10871967	PRJEB62480					Sensitive																						99.34	1662978	52	tuberculosis	0.657
SAMEA7554147	WGS	PAIRED	ILLUMINA	ERS5310792	ERP124941	Europe	GBR						La1.2.BCG	La1.2.BCG		Mycobacterium tuberculosis	PUBLIC HEALTH ENGLAND	2021-11-11	ERR4820780	ERX4690622	PRJEB41201					RR-TB	S	S			R	S	S	S	S				S					S			Walker_2022	99.48	1841845	43	tuberculosis	4.844
SAMN37124222	WGS	PAIRED	ILLUMINA	SRS18703160	SRP456746	Africa	ZAF	Durban	2017	human	Homo sapiens	3	lineage4.3.3	lineage4.3.3		Mycobacterium tuberculosis complex sp.	COLUMBIA UNIVERSITY	2023-08-23	SRR25745178	SRX21468476	PRJNA1008673					MDR-TB																						99.82	1783151	60	tuberculosis	1.589
SAMN06055585	WGS	PAIRED	ILLUMINA	SRS1834100	SRP094134	Asia	VNM	Ho Chi Minh City		human	Homo sapiens	3	lineage1.1.1.1	lineage1.1.1.1	L1.1.1.1	Mycobacterium tuberculosis	UNIVERSITY OF MELBOURNE	2016-12-02	SRR5073554	SRX2392644	PRJNA355614		sputum			Sensitive																						99.28	1780726	61	tuberculosis	3.614
SAMN39090647	WGS	PAIRED	ILLUMINA	SRS19972763	SRP479767	Africa	ETH	West Oromia, Nekemte	2018	human	Homo sapiens	3	lineage3.1.1	lineage3.1.1		Mycobacterium tuberculosis	ADDIS ABABA UNIVERSITY	2023-12-23	SRR27332353	SRX23009145	PRJNA1056148		pulmonary			Sensitive																						78.23	1326615	45	tuberculosis	1.859
SAMEA7545488	WGS	PAIRED	ILLUMINA	ERS5302144	ERP124939	South America	PER		2018				lineage4.1.1.3	lineage4.1.1.3		Mycobacterium tuberculosis	UNIVERSIDAD PERUANA CAYETANO HEREDIA	2021-11-10	ERR4811984	ERX4681974	PRJEB41199					Sensitive	S				S	S	S	S	S				S			S	S	S	S	S	['Walker_2022','CRyPTIC_reuse_table']	99.52	1810420	62	tuberculosis	0.91
SAMEA7544533	WGS	PAIRED	ILLUMINA	ERS5301191	ERP124937	Asia	CHN						lineage4.4.2	lineage4.4.2		Mycobacterium tuberculosis	CCDC	2021-11-10	ERR4811476	ERX4681021	PRJEB41197					Sensitive	S	S			S	S	S	S	S				S	S	S	S	S	S	S	S	['CRyPTIC_reuse_table','Walker_2022']	99.47	1757981	60	tuberculosis	0.962
SAMN32818928	WGS	PAIRED	ILLUMINA	SRS16524209	SRP418517	Europe	GBR		2015	badger	Meles meles	1	La1.8.1	La1.8.1	La1	Mycobacterium bovis	AGRIFOOD AND BIOSCIENCES INSTITUTE	2023-01-20	SRR23174352	SRX19124934	PRJNA925930					Other																						99.3	1868672	41	tuberculosis	2.808
SAMN09812404	WGS	PAIRED	ILLUMINA	SRS3788393	SRP161870	Europe	FRA		1996			3	La1.7.1	La1.7.1	La1	Mycobacterium bovis	INRA	2018-09-17	SRR7851349	SRX4702092	PRJNA485121		As reported: inidividual domestic animal belonging to a herd, Whole Organism, animal infected tissue/organ, France			Other																						99.39	1522767	35	tuberculosis	5.009
SAMN19730073	WGS	PAIRED	ILLUMINA	SRS9733003	SRP331777	South America	BRA		2017	human	Homo sapiens	3	lineage4.8	lineage4.8		Mycobacterium tuberculosis	FUNDACAO OSWALDO CRUZ	2021-08-10	SRR15399225	SRX11701433	PRJNA714609					HR-TB																						99.57	1815407	58	tuberculosis	2.002
SAMN33756347	WGS	PAIRED	ILLUMINA	SRS17044531	SRP427259	Asia	GEO	Tbilisi	2019	human	Homo sapiens	3	lineage4.8	lineage4.8		Mycobacterium tuberculosis	NIH / NIAID	2023-03-17	SRR23861921	SRX19674278	PRJNA944654		sputum			Sensitive																						99.58	1704455	54	tuberculosis	0.57
SAMEA5164000	WGS	PAIRED	ILLUMINA	ERS2971723	ERP112727								lineage4.1.1.3	lineage4.1.1.3		Mycobacterium tuberculosis	WELLCOME SANGER INSTITUTE	2020-04-19	ERR4024536	ERX4025924	PRJEB30294					Sensitive																						99.56	1877085	65	tuberculosis	0.445
SAMN30294504	WGS	PAIRED	ILLUMINA	SRS14631802	SRP391945	Asia	CHN	Shanghai	2015	human	Homo sapiens	3	lineage2.2.1	lineage2.2.1		Mycobacterium tuberculosis	FUDAN UNIVERSITY	2022-08-13	SRR21031703	SRX17047229	PRJNA869190		sputum			Sensitive																						99.56	1757915	59	tuberculosis	0.804
SAMN40566380	WGS	PAIRED	ILLUMINA	SRS20809090	SRP338930	North America	USA	New York state	2018	human	Homo sapiens	3	lineage4.7	lineage4.7		Mycobacterium tuberculosis	WADSWORTH CENTER	2024-03-21	SRR28409658	SRX24013960	PRJNA766641		sputum			Sensitive																						99.72	815547	43	tuberculosis	3.826
SAMEA8616172	WGS	PAIRED	ILLUMINA	ERS6300779	ERP128579								lineage4.9	lineage4.9		Mycobacterium tuberculosis complex sp.	FZB	2021-09-24	ERR5979633	ERX5619419	PRJEB44524					Sensitive																						99.91	1709874	58	tuberculosis	0.754
SAMN07603290	WGS	PAIRED	ILLUMINA	SRS2543626	SRP116757	Oceania	AUS	Torres Strait Protected Zone	2010	human	Homo sapiens	3	lineage2.2.1.1	lineage2.2.1.1	L2.2.1.1	Mycobacterium tuberculosis	THE UNIVERSITY OF QUEENSLAND	2017-09-27	SRR6079966	SRX3218914	PRJNA401368		sputum			MDR-TB																						98.81	1526285	45	tuberculosis	1.151
G2975						Europe	ESP	province of Valencia	2019				lineage4.2.1	lineage4.2.1		Mycobacterium tuberculosis								No		Sensitive	S					S																99.59	1024341	57	tuberculosis	1.652
SAMN24851320	WGS	PAIRED	ILLUMINA	SRS11614712	SRP313707					human	Homo sapiens	3	lineage4.9	lineage4.9		Mycobacterium tuberculosis	UNIVERSITY OF WISCONSIN-MADISON	2022-01-11	SRR17567934	SRX13737112	PRJNA720149					Sensitive																						99.8	1673534	49	tuberculosis	1.803
SAMEA9976255	WGS	PAIRED	ILLUMINA	ERS7654534	ERP123401	South America	PER	Lima	2010	human	Homo sapiens	3	lineage2.2.1	lineage2.2.1		Mycobacterium tuberculosis	IMPERIAL COLLEGE LONDON	2021-10-15	ERR6865558	ERX6488986	PRJEB39837					Sensitive																						99.62	1489125	50	tuberculosis	0.934
SAMN14417086	WGS	PAIRED	ILLUMINA	SRS6579747	SRP259494	Asia	THA		2016	human	Homo sapiens	3	lineage2.2.1	lineage2.2.1		Mycobacterium tuberculosis	KHON KAEN UNIVERSITY	2020-05-01	SRR11662154	SRX8223109	PRJNA613706		sputum			MDR-TB																						99.39	1622079	55	tuberculosis	1.161
SAMN02350473	WGS	PAIRED	['ILLUMINA','ILLUMINA']	SRS494390		Africa	ZAF	FOSA Hospital		human	Homo sapiens	3	lineage2.2.2	lineage2.2.2	L2.2.2	Mycobacterium tuberculosis			['SRR1019152','SRR1140916']	['SRX368667','SRX447307']	PRJNA218290					MDR-TB																						99.36	2241352	51	tuberculosis	2.658
SAMEA112800383	WGS	PAIRED	ILLUMINA	ERS14807929	ERP010814								lineage4.1.1.3	lineage4.1.1.3		Mycobacterium tuberculosis	FZB	2023-07-20	ERR11050348	ERX10497139	PRJEB9680					Sensitive																						99.46	1554632	52	tuberculosis	1.887
SAMEA7549644	WGS	PAIRED	ILLUMINA	ERS5306295	ERP124941	Europe	GBR						lineage4.1.2.1	lineage4.1.2.1		Mycobacterium tuberculosis	PUBLIC HEALTH ENGLAND	2021-11-10	ERR4816283	ERX4686125	PRJEB41201					Sensitive																						85.18	1591817	35	tuberculosis	1.823
SAMEA112806390	WGS	PAIRED	ILLUMINA	ERS14813936	ERP010814								lineage3	lineage3		Mycobacterium tuberculosis	FZB	2023-07-21	ERR11082748	ERX10530117	PRJEB9680					Sensitive																						99.52	1553419	53	tuberculosis	1.734
SAMEA2534769	WGS	PAIRED	ILLUMINA	ERS458171	ERP005779								lineage2.2.1	lineage2.2.1	L2.2.1	Mycobacterium tuberculosis	FZB	2016-06-16	ERR552614	ERX511683	PRJEB6273					MDR-TB																						99.58	1189354	75	tuberculosis	2.486
SAMEA5975501	WGS	PAIRED	ILLUMINA	ERS3778338	ERP117507	Asia	CHN		2018	human	Homo sapiens	3	lineage2.2.1.1	lineage2.2.1.1	L2	Mycobacterium tuberculosis	FUDAN UNIVERSITY	2020-06-13	ERR3559753	ERX3559504	PRJEB34582		sputum			Other																						99.58	1814014	61	tuberculosis	0.86
SAMN08215404	WGS	PAIRED	ILLUMINA	SRS2775003	SRP119652	North America	CAN	British Columbia	2013	human	Homo sapiens	3	lineage2.2.1	lineage2.2.1	L2	Mycobacterium tuberculosis	BC CENTRE FOR DISEASE CONTROL PUBLIC HEALTH LABORATORY	2017-12-25	SRR6398116	SRX3491122	PRJNA413593					Other					S		S						S	S							CRyPTIC_WHO2021_PMC7612554	99.55	1790601	51	tuberculosis	1.052
SAMN34294195	WGS	PAIRED	ILLUMINA	SRS17387517	SRP433800	Europe	UKR		2021	human	Homo sapiens	3	lineage2.2.1	lineage2.2.1		Mycobacterium tuberculosis	NIH / NIAID	2023-04-21	SRR24256205	SRX20052258	PRJNA958249		sputum			Pre-XDR-TB																						97.63	1363959	45	tuberculosis	2.115
SAMEA111556054	WGS	PAIRED	ILLUMINA	ERS13666100	ERP010814								lineage4.4.1.1	lineage4.4.1.1		Mycobacterium tuberculosis	FZB	2022-11-21	ERR10465769	ERX9987629	PRJEB9680					Sensitive																						99.72	1677469	57	tuberculosis	1.511
SAMN12125122	WGS	PAIRED	ILLUMINA	SRS5016816	SRP211797	Africa	ZAF			human	Homo sapiens	3	lineage4.4.1.1	lineage4.4.1.1	L4	Mycobacterium tuberculosis	GENOSCREEN	2019-06-24	SRR9588022	SRX6353845	PRJNA550329					MDR-TB																						99.23	475456	24	tuberculosis	4.124
SAMN12565811	WGS	PAIRED	ILLUMINA	SRS5271040	SRP218410	Africa	ZAF	Durban	2017	human	Homo sapiens	3	lineage2.2.1	lineage2.2.1	L2	Mycobacterium tuberculosis	UNIVERSITY COLLEGE LONDON	2019-08-15	SRR9971115	SRX6718504	PRJNA559528		sputum			Sensitive																						98.82	1764150	60	tuberculosis	4.194
SAMEA14460113	WGS	PAIRED	ILLUMINA	ERS12087060	ERP137916	Africa	GMB		2012	human	Homo sapiens	3	lineage4.3.4.2	lineage4.3.4.2		Mycobacterium tuberculosis	INSTITUTE OF TROPICAL MEDICINE	2022-06-25	ERR9786295	ERX9333571	PRJEB53138		sputum			Sensitive																						99.75	740469	35	tuberculosis	3.808
SAMN06092559	WGS	PAIRED	ILLUMINA	SRS1829579	SRP094134	Asia	VNM	Ho Chi Minh City		human	Homo sapiens	3	lineage2.2.1.1	lineage2.2.1.1	L2.2.1.1	Mycobacterium tuberculosis	UNIVERSITY OF MELBOURNE	2016-12-01	SRR5067338	SRX2387636	PRJNA355614		sputum			Other																						99.44	1199456	41	tuberculosis	3.634
SAMN31672981	WGS	PAIRED	ILLUMINA	SRS15724025	SRP407089	Oceania	AUS	NSW	2017	human	Homo sapiens	3	lineage4.3.3	lineage4.3.3		Mycobacterium tuberculosis	INSTITUTE OF CLINICAL PATHOLOGY AND MEDICAL RESEARCH	2022-11-09	SRR22251313	SRX18227743	PRJNA899911					Sensitive																						99.72	1767564	58	tuberculosis	2.002
SAMN36834252	WGS	PAIRED	ILLUMINA	SRS18499955	SRP453313	Asia	CHN	Shandong	2015	human	Homo sapiens	3	lineage2.2.1	lineage2.2.1	L4	Mycobacterium tuberculosis	SHANDONG PROVINCIAL HOSPITAL	2023-08-04	SRR25515574	SRX21245675	PRJNA1002108		As reported: phlegm		H37Rv	RR-TB																						99.01	1817334	63	tuberculosis	2.026
SAMN06055855	WGS	PAIRED	ILLUMINA	SRS1834170	SRP094134	Asia	VNM	Ho Chi Minh City		human	Homo sapiens	3	lineage4.4.2	lineage4.4.2	L4.4.2	Mycobacterium tuberculosis	UNIVERSITY OF MELBOURNE	2016-12-02	SRR5073627	SRX2392717	PRJNA355614		sputum			Sensitive																						99.26	1439027	48	tuberculosis	3.693
SAMEA9976676	WGS	PAIRED	ILLUMINA	ERS7654955	ERP123401	South America	PER	Lima	2009	human	Homo sapiens	3	lineage4.1.2.1	lineage4.1.2.1		Mycobacterium tuberculosis	IMPERIAL COLLEGE LONDON	2021-10-15	ERR6865979	ERX6489407	PRJEB39837					Sensitive																						99.58	1642773	56	tuberculosis	0.518
SAMEA5607300	WGS	PAIRED	ILLUMINA	ERS3411495	ERP115289	Africa	LBR		2016				lineage1.1.2	lineage1.1.2	L1.1.2	Mycobacterium tuberculosis	Instituto_Biomedicina_Valencia	2019-07-13	ERR3324364	ERX3349084	PRJEB32589					Other																						99.36	1170699	66	tuberculosis	2.961
SAMEA1569212	WGS	PAIRED	ILLUMINA	ERS153979	ERP001072	Africa	MWI	Karonga	2009	human	Homo sapiens	3	lineage4.1.2	lineage4.1.2	L4.1.2	Mycobacterium tuberculosis	SC	2012-12-22	ERR212128	ERX186793	PRJEB2794		sputum			Sensitive							S						S								Coll_2018	99.51	2478643	55	tuberculosis	0.362
SAMN10966207	WGS	PAIRED	ILLUMINA	SRS4386895	SRP186442	Europe	GBR	England, Woodchester Park	2013	bovine	Bos taurus	2	La1.8.1	La1.8.1	La1	Mycobacterium bovis	UNIVERSITY COLLEGE DUBLIN	2019-02-21	SRR8600252	SRX5400073	PRJNA523164					Other																						99.19	938356	23	tuberculosis	4.35
SAMEA7545227	WGS	PAIRED	ILLUMINA	ERS5301884	ERP124939	South America	PER		2018				lineage4.3.3	lineage4.3.3		Mycobacterium tuberculosis	UNIVERSIDAD PERUANA CAYETANO HEREDIA	2021-11-10	ERR4811724	ERX4681714	PRJEB41199					MDR-TB	S	S			S	S	R	S	S				S	R	S	S	S	S	S	S	['CRyPTIC_reuse_table','Walker_2022']	99.69	1537486	52	tuberculosis	0.67
SAMN25995151	WGS	PAIRED	ILLUMINA	SRS13198288	SRP376575	Africa	TZA		2020	human	Homo sapiens	3	lineage3	lineage3		Mycobacterium tuberculosis	MAKERERE UNIVERSITY	2022-05-27	SRR19428633	SRX15482512	PRJNA807440		sputum			Sensitive																						99.58	1082207	63	tuberculosis	1.595
SAMEA1569350	WGS	PAIRED	ILLUMINA	ERS142445	ERP001072	Africa	MWI	Karonga	1998	human	Homo sapiens	3	lineage4.9.1	lineage4.9.1	L4.9.1	Mycobacterium tuberculosis	SC	2012-12-09	ERR190380	ERX165070	PRJEB2794		sputum			Sensitive							S						S								Coll_2018	99.13	1812190	41	tuberculosis	0.188
SAMEA8994286	WGS	PAIRED	ILLUMINA	ERS6676979	ERP127219	Africa	RWA		2018	human	Homo sapiens	3	lineage4.3.4.2.1	lineage4.3.4.2.1		Mycobacterium tuberculosis	INSTITUTE OF TROPICAL MEDICINE	2021-09-30	ERR6358987	ERX5990521	PRJEB43270		sputum			MDR-TB																						99.74	2090360	66	tuberculosis	2.201
SAMN02403590	WGS	PAIRED	['ILLUMINA','ILLUMINA','ILLUMINA','ILLUMINA']	SRS555525		Africa	ZAF			human	Homo sapiens	3	lineage3.1.1	lineage3.1.1	L3.1.1	Mycobacterium tuberculosis			['SRR1165649','SRR1172046','SRR1167389','SRR1169186']	['SRX468010','SRX470751']	PRJNA228144					MDR-TB																						99.16	4247882	95	tuberculosis	0.987
SAMEA10030493	WGS	PAIRED	ILLUMINA	ERS7708700	ERP132622	Africa	ZAF						lineage4.1.1.3	lineage4.1.1.3	L4.1.1.3	Mycobacterium tuberculosis	FZB	2022-07-28	ERR7911593	ERX7478990	PRJEB48275					Pre-XDR-TB	R				R		R	R	R				R					S			Finci_2022	99.53	1680005	58	tuberculosis	2.036
SAMEA2533544	WGS	PAIRED	ILLUMINA	ERS456946	ERP005779								lineage4.9	lineage4.9		Mycobacterium tuberculosis complex sp.	FZB	2016-06-15	ERR550889	ERX509958	PRJEB6273					Sensitive																						99.62	1644160	33	tuberculosis	2.066
SAMEA112800452	WGS	PAIRED	ILLUMINA	ERS14807998	ERP010814								La1.2.BCG	La1.2.BCG		Mycobacterium tuberculosis	FZB	2023-07-20	ERR11050420	ERX10497211	PRJEB9680					Other																						99.31	1508868	48	tuberculosis	4.813
SAMN08436119	WGS	PAIRED	ILLUMINA	SRS2894612	SRP128089	Asia	BGD			human	Homo sapiens	3	lineage1.1.3.1	lineage1.1.3.1		Mycobacterium tuberculosis	SAN RAFFAELE	2018-02-21	SRR6650306	SRX3627826	PRJNA428596					Sensitive					S		S		S				S	S				S			CRyPTIC_WHO2021_PMC7612554	99.23	960311	17	tuberculosis	15.855
SAMN08436173	WGS	PAIRED	ILLUMINA	SRS2894549	SRP128089	Asia	BGD			human	Homo sapiens	3	lineage1.1.3.1	lineage1.1.3.1		Mycobacterium tuberculosis	SAN RAFFAELE	2018-02-26	SRR6650369	SRX3627763	PRJNA428596					Sensitive					S		S		S				S	S				S			CRyPTIC_WHO2021_PMC7612554	99.32	811169	18	tuberculosis	10.192
SAMN02419559	WGS	PAIRED	['ILLUMINA','ILLUMINA','ILLUMINA','ILLUMINA']	SRS551802		Europe	BLR			human	Homo sapiens	3	lineage2.2.1	lineage2.2.1	L2.2.1	Mycobacterium tuberculosis			['SRR1159075','SRR1181153','SRR1181141','SRR1159298']	['SRX463026','SRX480100']	PRJNA229597		As reported: excreted bodily substance			MDR-TB																						99.4	4060873	92	tuberculosis	1.204
SAMEA1707519	WGS	PAIRED	ILLUMINA	ERS181429	ERP000192	Europe	RUS	Samara	2010	human	Homo sapiens	3	lineage4.8	lineage4.8	L4.8	Mycobacterium tuberculosis	SC	2013-02-16	ERR228035	ERX202694	PRJEB2138					Sensitive					S		S						S	S							CRyPTIC_WHO2021_PMC7612554	99.65	1837255	42	tuberculosis	0.683
SAMN13066524	WGS	PAIRED	ILLUMINA	SRS5547188	SRP218410	Africa	ZAF	Hlabisa	2019	human	Homo sapiens	3	lineage4.4.1.1.1	lineage4.4.1.1.1		Mycobacterium tuberculosis	UNIVERSITY COLLEGE LONDON	2020-03-19	SRR11349137	SRX7951119	PRJNA559528		sputum			RR-TB																						96.05	1627354	53	tuberculosis	2.423
SAMN35981652	WGS	PAIRED	ILLUMINA	SRS18231027	SRP448193				2015	human	Homo sapiens	3	lineage2.2.1	lineage2.2.1		Mycobacterium tuberculosis	CHINESE CENTER FOR DISEASE CONTROL AND PREVENTION	2023-07-09	SRR25207182	SRX20954051	PRJNA987438		sputum			MDR-TB																						99.49	1923373	66	tuberculosis	0.97
SAMN40032052	WGS	PAIRED	ILLUMINA	SRS20527471	SRP226525	Asia	IND	Madhya Pradesh - Bhairopur	2022	human	Homo sapiens	3	lineage2.2.1.1	lineage2.2.1.1		Mycobacterium tuberculosis	CHRISTIAN MEDICAL COLLAGE, VELLORE	2024-02-22	SRR28046121	SRX23697544	PRJNA575883					Pre-XDR-TB																						99.35	1699874	49	tuberculosis	0.9
SAMN41389612	WGS	PAIRED	ILLUMINA	SRS21288241	SRP507535	Asia	BGD		2008	human	Homo sapiens	3	lineage1.1.3	lineage1.1.3		Mycobacterium tuberculosis	FIND, THE FOUNDATION FOR INNOVATIVE NEW DIAGNOSTICS	2024-05-14	SRR29017409	SRX24543717	PRJNA1109295					MDR-TB																						99.48	1588004	54	tuberculosis	0.643
SAMEA112298975	WGS	PAIRED	ILLUMINA	ERS14409798	ERP143890	Europe	MDA	Chisinau					lineage2.2.1	lineage2.2.1		Mycobacterium tuberculosis	FZB	2023-01-15	ERR10762319	ERX10213119	PRJEB58814					Pre-XDR-TB																						99.47	1613647	52	tuberculosis	1.808
SAMEA5975378	WGS	PAIRED	ILLUMINA	ERS3778215	ERP117507	Asia	CHN		2018	human	Homo sapiens	3	lineage2.2.1	lineage2.2.1	L2	Mycobacterium tuberculosis	FUDAN UNIVERSITY	2020-06-13	ERR3559630	ERX3559381	PRJEB34582		sputum			Sensitive																						99.58	1787143	61	tuberculosis	1.191
SAMN20513009	WGS	PAIRED	ILLUMINA	SRS9656383	SRP330727	Asia	CHN	Zheijiang	2008	human	Homo sapiens	3	lineage2.2.1	lineage2.2.1		Mycobacterium tuberculosis	SCHOOL OF PUBLIC HEALTH, FUDAN UNIVERSITY	2021-08-01	SRR15316475	SRX11621121	PRJNA751240		sputum			Other																						99.51	1883090	64	tuberculosis	1.382
SAMN03268422	WGS	PAIRED	ILLUMINA	SRS796580	SRP028156	Europe	RUS	The Sakha (Yakutia) Republic	2010	human	Homo sapiens	3	lineage4.4.1.1	lineage4.4.1.1		Mycobacterium tuberculosis	RUSSIAN ACADEMY OF SCIENCES	2014-12-18	SRR1722867	SRX816309	PRJNA213034		sputum			MDR-TB																						99.74	1663363	36	tuberculosis	2.18
SAMEA7548970	WGS	PAIRED	ILLUMINA	ERS5305622	ERP124941	Europe	GBR						lineage4.8	lineage4.8		Mycobacterium tuberculosis	PUBLIC HEALTH ENGLAND	2021-11-10	ERR4815610	ERX4685452	PRJEB41201					Sensitive					S		S					S	S								Walker_2022	99.32	1408728	40	tuberculosis	3.762
SAMEA5163829	WGS	PAIRED	ILLUMINA	ERS2971552	ERP112727								lineage4.1.1.3	lineage4.1.1.3		Mycobacterium tuberculosis	WELLCOME SANGER INSTITUTE	2020-05-29	ERR4178191	ERX4141615	PRJEB30294					Sensitive																						99.58	1710106	59	tuberculosis	0.666
SAMEA7549739	WGS	PAIRED	ILLUMINA	ERS5306390	ERP124941	Europe	GBR						lineage3	lineage3		Mycobacterium tuberculosis	PUBLIC HEALTH ENGLAND	2021-11-10	ERR4816378	ERX4686220	PRJEB41201					Sensitive					S		S					S	S								Walker_2022	99.43	1409768	42	tuberculosis	3.12
SAMN32818899	WGS	PAIRED	ILLUMINA	SRS16524048	SRP418517	Europe	GBR		2015	bovine	Bos taurus	2	La1.8.1	La1.8.1	La1	Mycobacterium bovis	AGRIFOOD AND BIOSCIENCES INSTITUTE	2023-01-20	SRR23174512	SRX19124774	PRJNA925930					Other																						99.35	1850995	42	tuberculosis	2.521
SAMN40031325	WGS	PAIRED	ILLUMINA	SRS20526669	SRP226525	Asia	IND	Madhya Pradesh - Bhairopur	2022	human	Homo sapiens	3	lineage3	lineage3		Mycobacterium tuberculosis	CHRISTIAN MEDICAL COLLAGE, VELLORE	2024-02-22	SRR28045217	SRX23696479	PRJNA575883					MDR-TB																						64.99	808110	20	tuberculosis	3.682
SAMEA7548564	WGS	PAIRED	ILLUMINA	ERS5305216	ERP124941	Europe	GBR						lineage2.2.1.1	lineage2.2.1.1		Mycobacterium tuberculosis	PUBLIC HEALTH ENGLAND	2021-11-10	ERR4815204	ERX4685046	PRJEB41201					Sensitive					S		S						S								Walker_2022	95.36	2029301	45	tuberculosis	1.957
SAMN35981709	WGS	PAIRED	ILLUMINA	SRS18230808	SRP448193				2015	human	Homo sapiens	3	lineage2.2.1.1	lineage2.2.1.1		Mycobacterium tuberculosis	CHINESE CENTER FOR DISEASE CONTROL AND PREVENTION	2023-07-09	SRR25206855	SRX20953832	PRJNA987438		sputum			RR-TB																						99.56	1927699	66	tuberculosis	1.018
SAMN40273197	WGS	PAIRED	ILLUMINA	SRS20670946	SRP493618	Asia	GEO	Tbilisi	2021	human	Homo sapiens	3	lineage2.2.1	lineage2.2.1		Mycobacterium tuberculosis	NIH / NIAID	2024-03-06	SRR28239449	SRX23850872	PRJNA1074779		sputum			MDR-TB																						99.44	1751126	54	tuberculosis	0.938
SAMN06855982	WGS	PAIRED	ILLUMINA	SRS2261494	SRP108793	North America	MEX	Baja California,Ensenada	2015	domestic cattle	Bos taurus	2	La1.8.1	La1.8.1	La1	Mycobacterium bovis	UNIVERSIDAD AUTONOMA DE BAJA CALIFORNIA	2017-06-08	SRR5657504	SRX2893940	PRJNA384996		lung			Other																						99.46	897681	49	tuberculosis	6.001
SAMN27519696	WGS	PAIRED	ILLUMINA	SRS12571743	SRP369525	Europe	UKR	Chernihiv	2020	human	Homo sapiens	3	lineage2.2.1	lineage2.2.1		Mycobacterium tuberculosis	NIH / NIAID	2022-04-11	SRR18714887	SRX14815206	PRJNA825524		sputum			MDR-TB																						99.37	1590258	52	tuberculosis	1.677
SAMN03647597	WGS	PAIRED	ILLUMINA	SRS990377	SRP061066	Europe	GBR						lineage4.8	lineage4.8	L4.8	Mycobacterium tuberculosis	UNIVERSITY OF OXFORD	2015-07-15	SRR2100424	SRX1095118	PRJNA282721					Sensitive					S		S						S	S							CRyPTIC_WHO2021_PMC7612554	99.64	1214266	28	tuberculosis	3.603
SAMEA1118994	WGS	PAIRED	ILLUMINA	ERS2398403	ERP107961	Europe	GBR	England					lineage4.3.2	lineage4.3.2	L4.3.2	Mycobacterium tuberculosis	PHE	2022-07-23	ERR2513813	ERX2533023	PRJEB25991					Sensitive					S		S					S	S								Walker_2022	99.69	1885752	61	tuberculosis	0.788
SAMEA8741750	WGS	PAIRED	ILLUMINA	ERS6421332	ERP135611	Europe	BEL						lineage4.3.3	lineage4.3.3		Mycobacterium tuberculosis	PHS SWEDEN	2022-03-15	ERR8665972	ERX8324403	PRJEB51021					Pre-XDR-TB	S				R	R	R	S	R				R		S	S	S	R	S	R	CRyPTIC_reuse_table	99.68	1879532	58	tuberculosis	1.149
SAMN40273676	WGS	PAIRED	ILLUMINA	SRS20671087	SRP493618	Asia	GEO	Tbilisi	2023	human	Homo sapiens	3	lineage4.8	lineage4.8		Mycobacterium tuberculosis	NIH / NIAID	2024-03-06	SRR28239803	SRX23851016	PRJNA1074779		sputum			Sensitive																						99.69	1657996	55	tuberculosis	0.637
SAMN31674182	WGS	PAIRED	ILLUMINA	SRS15722719	SRP407089	Oceania	AUS	NSW	2021	human	Homo sapiens	3	lineage3.1.2	lineage3.1.2		Mycobacterium tuberculosis	INSTITUTE OF CLINICAL PATHOLOGY AND MEDICAL RESEARCH	2022-11-09	SRR22249988	SRX18226372	PRJNA899911					Sensitive																						99.51	1952460	66	tuberculosis	2.836
SAMEA7561526	WGS	PAIRED	ILLUMINA	ERS5318161	ERP124983	Europe	ITA						lineage4.8	lineage4.8		Mycobacterium tuberculosis	SAN RAFFAELE SCIENTIFIC INSTITUTE	2021-11-11	ERR4829088	ERX4699072	PRJEB41242					Sensitive	S				S	S	S	S	S				S		S	S	S	S	S	S	['Walker_2022','CRyPTIC_reuse_table']	99.19	1739059	54	tuberculosis	1.572
SAMEA10029959	WGS	PAIRED	ILLUMINA	ERS7708167	ERP132622	Asia	VNM						lineage2.2.1	lineage2.2.1	L2.2.1	Mycobacterium tuberculosis	FZB	2022-05-17	ERR7911279	ERX7478676	PRJEB48275					MDR-TB	S	S			R		R	S	S			S	R					S			Finci_2022	99.52	1583626	53	tuberculosis	1.916
SAMN05916431	WGS	PAIRED	ILLUMINA	SRS20795746	SRP496567	South America	PER	Lima	2012	human	Homo sapiens	3	lineage4.3.4.2	lineage4.3.4.2		Mycobacterium tuberculosis	FIND, THE FOUNDATION FOR INNOVATIVE NEW DIAGNOSTICS	2024-03-20	SRR28394177	SRX23999175	PRJNA343736		As reported: patient			Pre-XDR-TB																						99.8	1798783	62	tuberculosis	1.685
SAMEA2683038	WGS	PAIRED	ILLUMINA	ERS519099	ERP004677	South America	PER		2011	human	Homo sapiens	3	lineage4.1.2.1	lineage4.1.2.1	L4.1.2.1	Mycobacterium tuberculosis	SC	2016-01-09	ERR751558	ERX695240	PRJEB5280					MDR-TB																						99.57	1549184	35	tuberculosis	1.447
SAMN07765874	WGS	PAIRED	ILLUMINA	SRS2577026	SRP119652	North America	CAN	British Columbia	2005	human	Homo sapiens	3	lineage2.2.1	lineage2.2.1	L2	Mycobacterium tuberculosis	BC CENTRE FOR DISEASE CONTROL PUBLIC HEALTH LABORATORY	2017-10-10	SRR6153035	SRX3264801	PRJNA413593					Sensitive					S		S						S	S							CRyPTIC_WHO2021_PMC7612554	99.56	1826653	52	tuberculosis	1.298
SAMEA7563173	WGS	PAIRED	ILLUMINA	ERS5319806	ERP125008	Africa	DZA						lineage4.1.2.1	lineage4.1.2.1		Mycobacterium tuberculosis	SAN RAFFAELE SCIENTIFIC INSTITUTE	2021-11-11	ERR4830733	ERX4700717	PRJEB41267					Sensitive	S				S	S	S	S	S				S		S	S	S	S	S	S	['CRyPTIC_reuse_table','Walker_2022']	99.35	2020934	66	tuberculosis	1.792
SAMN36834796	WGS	PAIRED	ILLUMINA	SRS18500131	SRP453313	Asia	CHN	Shandong	2017	human	Homo sapiens	3	lineage2.2.1	lineage2.2.1	L4	Mycobacterium tuberculosis	SHANDONG PROVINCIAL HOSPITAL	2023-08-04	SRR25515399	SRX21245850	PRJNA1002108		As reported: phlegm		H37Rv	Sensitive																						98.77	1832930	64	tuberculosis	3.36
SAMEA112803434	WGS	PAIRED	ILLUMINA	ERS14810980	ERP010814								lineage2.2.1	lineage2.2.1		Mycobacterium tuberculosis	FZB	2023-07-20	ERR11043736	ERX10490527	PRJEB9680					Pre-XDR-TB																						99.64	941601	58	tuberculosis	2.986
SAMEA7525941	WGS	PAIRED	ILLUMINA	ERS5282414	ERP124850	Asia	IND	Mumbai					lineage2.2.1	lineage2.2.1		Mycobacterium tuberculosis	FOUNDATION FOR MEDICAL RESEARCH INDIA	2021-11-09	ERR4797391	ERX4666806	PRJEB41116					Pre-XDR-TB	R	R			S	I	R	R	S				R		S	S	S	R	S	R	['CRyPTIC_reuse_table','Walker_2022']	99.45	1480129	48	tuberculosis	2.926
SAMEA11761317	WGS	PAIRED	ILLUMINA	ERS9408706	ERP127235	Africa	ZAF		2013	human	Homo sapiens	3	lineage2.2.1	lineage2.2.1		Mycobacterium tuberculosis	DST/NRF CENTRE OF EXCELLENCE FOR BIOMEDICAL TB RES	2022-03-12	ERR8025514	ERX7591102	PRJEB43283		sputum			Pre-XDR-TB																						99.21	1539839	45	tuberculosis	1.018
SAMEA6617360	WGS	PAIRED	ILLUMINA	ERS4381093	ERP118828	Africa	ZAF		2009	human	Homo sapiens	3	lineage2.2.2	lineage2.2.2		Mycobacterium tuberculosis	STELLENBOSCH UNIVERSITY	2021-05-06	ERR5758424	ERX5468076	PRJEB35725		sputum			Pre-XDR-TB																						98.94	1904152	44	tuberculosis	3.438
SAMEA7546977	WGS	PAIRED	ILLUMINA	ERS5303631	ERP124939	South America	PER		2017				lineage4.3.4.1	lineage4.3.4.1		Mycobacterium tuberculosis	UNIVERSIDAD PERUANA CAYETANO HEREDIA	2021-11-10	ERR4813471	ERX4683461	PRJEB41199					MDR-TB	S	S			R	S	R	S	S				R	R	S	S	S	S	S	R	['CRyPTIC_reuse_table','Walker_2022']	99.7	1822974	62	tuberculosis	1.309
SAMN41390157	WGS	PAIRED	ILLUMINA	SRS21288745	SRP507535					human	Homo sapiens	3	lineage1.1.1	lineage1.1.1		Mycobacterium tuberculosis	FIND, THE FOUNDATION FOR INNOVATIVE NEW DIAGNOSTICS	2024-05-14	SRR29017503	SRX24544219	PRJNA1109295					HR-TB																						99.39	700223	22	tuberculosis	5.309
SAMEA112188946	WGS	PAIRED	ILLUMINA	ERS14298835	ERP143048								lineage2.2.2	lineage2.2.2		Mycobacterium tuberculosis	CTB/NICD	2023-01-15	ERR10748352	ERX10199958	PRJEB58017					Pre-XDR-TB																						99.48	589191	28	tuberculosis	4.008
SAMEA7562598	WGS	PAIRED	ILLUMINA	ERS5319232	ERP124987				2018				lineage4.8	lineage4.8		Mycobacterium tuberculosis	IML GAUTING	2021-11-11	ERR4830159	ERX4700143	PRJEB41246					MDR-TB	S				I	S	R	S	S				R		S	S	S	S	S	R	CRyPTIC_reuse_table	99.63	1573624	53	tuberculosis	1.7
SAMEA7563815	WGS	PAIRED	ILLUMINA	ERS5320447	ERP125016	Europe	DEU						lineage2.2.1	lineage2.2.1		Mycobacterium tuberculosis	IML GAUTING	2021-11-11	ERR4831374	ERX4701358	PRJEB41275					Other	S				S	S	S	S	S				S		S	S	S	S	S	S	['Walker_2022','CRyPTIC_reuse_table']	99.53	1725141	58	tuberculosis	1.421
SAMEA112189017	WGS	PAIRED	ILLUMINA	ERS14298906	ERP143048								lineage4.1.1.2	lineage4.1.1.2		Mycobacterium tuberculosis	CTB/NICD	2023-01-15	ERR10748423	ERX10200029	PRJEB58017					MDR-TB																						99.7	1705686	58	tuberculosis	1.453
SAMEA4706868	WGS	PAIRED	ILLUMINA	ERS2527029	ERP021867	Europe	GBR						La1.8.1	La1.8.1	La1	Mycobacterium bovis	WELLCOME SANGER INSTITUTE	2019-07-18	ERR3439604	ERX3461624	PRJEB19799					Other																						99.32	947999	32	tuberculosis	2.637
SAMN16966006	WGS	PAIRED	ILLUMINA	SRS7820483	SRP295468	Europe	BEL		2007	human	Homo sapiens	3	lineage2.2.1	lineage2.2.1		Mycobacterium tuberculosis	SCIENSANO	2020-12-02	SRR13180434	SRX9618285	PRJNA681718					MDR-TB																						96.69	951624	51	tuberculosis	3.048
SAMEA7555766	WGS	PAIRED	ILLUMINA	ERS5312409	ERP124945								lineage4.4.2	lineage4.4.2		Mycobacterium tuberculosis	IML GAUTING	2021-11-11	ERR4822345	ERX4692335	PRJEB41205					MDR-TB	S				I	I	R	S	S				R		S	S	S	S	S	R	CRyPTIC_reuse_table	99.51	1714345	58	tuberculosis	1.31
SAMEA113941105	WGS	PAIRED	ILLUMINA	ERS15935357	ERP148698	Africa	ZAF		2019	African buffalo	Syncerus caffer	3	La1.8.1	La1.8.1	La1	Mycobacterium bovis	STELLENBOSCH UNIVERSITY	2023-09-01	ERR11879589	ERX11273159	PRJEB63553					Other																						99.43	1224293	66	tuberculosis	4.74
SAMD00179191	WGS	PAIRED	ILLUMINA	DRS114016	DRP005596	Asia	VNM	Hanoi					lineage2.2.1	lineage2.2.1	L2.2.1	Mycobacterium tuberculosis	RIT_JATA	2019-11-18	DRR185118	DRX175597	PRJDB8553					Sensitive																						99.57	910773	45	tuberculosis	3.562
SAMEA104362512	WGS	PAIRED	ILLUMINA	ERS1987490	ERP104985	South America	PER						lineage4.3.2	lineage4.3.2		Mycobacterium tuberculosis	UNIVERSIDAD PERUANA CAYETANO HEREDIA, PERU	2021-10-17	ERR2184671	ERX2240838	PRJEB23245					Sensitive	S				S	S	S	S	S				S		S	S	S	S	S	S	['Walker_2022','CRyPTIC_reuse_table']	99.81	1762292	66	tuberculosis	6.315
SAMEA3558340	WGS	PAIRED	ILLUMINA	ERS865489	ERP011639	Europe	PRT						lineage4.1.2.1	lineage4.1.2.1	L4.1.2.1	Mycobacterium tuberculosis	LSHTM	2015-12-10	ERR1034807	ERX1113605	PRJEB10385					Pre-XDR-TB																						99.44	1604188	37	tuberculosis	2.628
SAMEA3374780	WGS	PAIRED	ILLUMINA	ERS716701	ERP004677	South America	PER						lineage4	lineage4	L4	Mycobacterium tuberculosis	THE WELLCOME TRUST SANGER INSTITUTE	2016-03-05	ERR1023340	ERX1102212	PRJEB5280					Sensitive																						99.58	1832862	52	tuberculosis	0.693
SAMEA1119473	WGS	PAIRED	ILLUMINA	ERS2398882	ERP107961	Europe	GBR	England					lineage3	lineage3	L3	Mycobacterium tuberculosis	PHE	2021-10-23	ERR2514292	ERX2533502	PRJEB25991					Sensitive					S		S					S	S								Walker_2022	99.48	1644845	47	tuberculosis	2.845
SAMEA6872250	WGS	PAIRED	ILLUMINA	ERS4599815	ERP122098	Africa	GMB			human	Homo sapiens	3	lineage6	lineage6	L6.1.3	Mycobacterium africanum	STPH	2020-06-24	ERR4192411	ERX4153813	PRJEB38656					Other																						99.34	775968	23	tuberculosis	5.2
SAMN16966174	WGS	PAIRED	ILLUMINA	SRS7820596	SRP295468	Europe	BEL		2019	human	Homo sapiens	3	lineage4.6	lineage4.6		Mycobacterium tuberculosis	SCIENSANO	2020-12-02	SRR13180321	SRX9618398	PRJNA681718					Sensitive																						99.2	1315067	67	tuberculosis	1.711
SAMEA7563207	WGS	PAIRED	ILLUMINA	ERS5319840	ERP125009	Asia	IRN						lineage4.3	lineage4.3		Mycobacterium tuberculosis	SAN RAFFAELE SCIENTIFIC INSTITUTE	2021-11-11	ERR4830767	ERX4700751	PRJEB41268					Pre-XDR-TB	R				R	R	R	R	R				R		S	S	S	R	S	R	['CRyPTIC_reuse_table','Walker_2022']	99.68	1682651	56	tuberculosis	2.846
SAMN36849786	WGS	PAIRED	ILLUMINA	SRS18516698	SRP453313	Asia	CHN	Shandong	2017	human	Homo sapiens	3	lineage2.2.1	lineage2.2.1	L4	Mycobacterium tuberculosis	SHANDONG PROVINCIAL HOSPITAL	2023-08-05	SRR25534506	SRX21263621	PRJNA1002108		As reported: phlegm		H37Rv	Other																						99.52	1824334	61	tuberculosis	2.041
SAMEA112624878	WGS	PAIRED	ILLUMINA	ERS14616859	ERP144868	Europe	LVA		2013	human	Homo sapiens	3	lineage2.2.1	lineage2.2.1		Mycobacterium tuberculosis	LATVIAN BIOMEDICAL RESEARCH AND STUDY CENTRE	2023-02-15	ERR10868185	ERX10312931	PRJEB59824					Pre-XDR-TB																						99.48	1583834	77	tuberculosis	0.968
SAMEA7562094	WGS	PAIRED	ILLUMINA	ERS5318728	ERP124983	Europe	ITA						lineage4.3.1	lineage4.3.1		Mycobacterium tuberculosis	SAN RAFFAELE SCIENTIFIC INSTITUTE	2021-11-11	ERR4829655	ERX4699639	PRJEB41242					Sensitive	S				S	S	S	S	S			S	S	S	S	S	S	S	S	S	['Walker_2022','CRyPTIC_reuse_table']	98.92	2097133	69	tuberculosis	1.815
SAMN16521646	WGS	PAIRED	ILLUMINA	SRS7571534	SRP288262	Africa	UGA			human	Homo sapiens	3	lineage1.1.2	lineage1.1.2		Mycobacterium tuberculosis	SWISSTPH	2020-10-23	SRR12882760	SRX9348549	PRJNA670836		sputum			Sensitive																						99.12	1410597	31	tuberculosis	4.125
SAMEA7528373	WGS	PAIRED	ILLUMINA	ERS5284843	ERP124850	Asia	IND	Mumbai					lineage2.2.1	lineage2.2.1		Mycobacterium tuberculosis	FOUNDATION FOR MEDICAL RESEARCH INDIA	2021-11-10	ERR4799788	ERX4669203	PRJEB41116					MDR-TB																						99.43	1700606	55	tuberculosis	0.9
SAMEA2533796	WGS	PAIRED	ILLUMINA	ERS457198	ERP005779								lineage2.2.1	lineage2.2.1		Mycobacterium tuberculosis complex sp.	FZB	2016-06-16	ERR551237	ERX510306	PRJEB6273					MDR-TB																						99.64	982310	55	tuberculosis	3.651
SAMEA7547815	WGS	PAIRED	ILLUMINA	ERS5304468	ERP124941	Europe	GBR						lineage3.1.2	lineage3.1.2		Mycobacterium tuberculosis	PUBLIC HEALTH ENGLAND	2021-11-10	ERR4814456	ERX4684298	PRJEB41201					Sensitive					S		S						S								Walker_2022	99.58	1876753	40	tuberculosis	1.218
SAMEA6656020	WGS	PAIRED	ILLUMINA	ERS4415488	ERP119549	Africa	ZAF		2008	human	Homo sapiens	3	lineage4.1.1.1	lineage4.1.1.1	L4	Mycobacterium tuberculosis	DST-NRF CENTRE OF EXCELLENCE FOR BIOMEDICAL TUBERC	2020-05-07	ERR4011981	ERX4013381	PRJEB36366		sputum			HR-TB																						99.55	1501388	52	tuberculosis	2.07
SAMEA3449651	WGS	PAIRED	ILLUMINA	ERS2402177	ERP107973	Europe	NLD						lineage4.3.4.1	lineage4.3.4.1	L4.3.4.1	Mycobacterium tuberculosis	RIVM	2021-10-23	ERR2517499	ERX2536715	PRJEB26002					Sensitive					S		S					S	S	S							Walker_2022	99.65	1837279	48	tuberculosis	1.619
SAMEA5569968	WGS	PAIRED	ILLUMINA	ERS3371989	ERP114885	South America	PER						lineage4.3.2	lineage4.3.2		Mycobacterium tuberculosis	UNIVERSIDAD PERUANA CAYETANO HEREDIA, PERU	2021-11-03	ERR3287774	ERX3314283	PRJEB32234					MDR-TB	S	S			S	S	R	S	S				R	S	S	S	S	S	S	R	['CRyPTIC_reuse_table','Walker_2022']	99.8	1776356	61	tuberculosis	1.131
SAMN36834453	WGS	PAIRED	ILLUMINA	SRS18499911	SRP453313	Asia	CHN	Shandong	2016	human	Homo sapiens	3	lineage4.4.2	lineage4.4.2	L4	Mycobacterium tuberculosis	SHANDONG PROVINCIAL HOSPITAL	2023-08-04	SRR25514947	SRX21245630	PRJNA1002108		As reported: phlegm		H37Rv	Sensitive																						98.87	1633493	57	tuberculosis	2.342
SAMEA112801145	WGS	PAIRED	ILLUMINA	ERS14808691	ERP010814								lineage3.1.1	lineage3.1.1		Mycobacterium tuberculosis	FZB	2023-07-20	ERR11067292	ERX10514222	PRJEB9680					Sensitive																						99.35	1681459	55	tuberculosis	1.431
SAMEA7554173	WGS	PAIRED	ILLUMINA	ERS5310818	ERP124941	Europe	GBR						lineage4.9	lineage4.9		Mycobacterium tuberculosis	PUBLIC HEALTH ENGLAND	2021-11-11	ERR4820806	ERX4690648	PRJEB41201					Sensitive																						99.95	1769713	40	tuberculosis	1.697
SAMEA7549459	WGS	PAIRED	ILLUMINA	ERS5306110	ERP124941	Europe	GBR						lineage4.8	lineage4.8		Mycobacterium tuberculosis	PUBLIC HEALTH ENGLAND	2021-11-10	ERR4816098	ERX4685940	PRJEB41201					Sensitive					S		S						S								Walker_2022	99.63	1809143	41	tuberculosis	1.904
SAMEA7561987	WGS	PAIRED	ILLUMINA	ERS5318621	ERP124983	Europe	ITA						La1.2.BCG	La1.2.BCG		Mycobacterium tuberculosis	SAN RAFFAELE SCIENTIFIC INSTITUTE	2021-11-11	ERR4829548	ERX4699532	PRJEB41242					Other	S				S	S	S	S	S				S		S	S	S	R	S	S	['CRyPTIC_reuse_table','Walker_2022']	99.43	1701549	54	tuberculosis	4.49
SAMEA13320999	WGS	PAIRED	ILLUMINA	ERS10923735	ERP135372	Africa	KEN	Nairobi					lineage4.4.1.1	lineage4.4.1.1		Mycobacterium tuberculosis	FZB	2022-05-20	ERR9285789	ERX8827902	PRJEB50767					Sensitive																						99.57	1668332	51	tuberculosis	1.563
SAMN18175534	WGS	PAIRED	ILLUMINA	SRS8391685	SRP309572	South America	PER		2013	human	Homo sapiens	3	lineage4.3.4.2	lineage4.3.4.2		Mycobacterium tuberculosis	INSTITUTO NACIONAL DE SALUD	2021-03-06	SRR13870424	SRX10250877	PRJNA707145		As reported: Callao			Pre-XDR-TB																						99.78	704867	32	tuberculosis	7.274
SAMN08379748	WGS	PAIRED	ILLUMINA	SRS2844740	SRP128089					human	Homo sapiens	3	lineage2.2.1	lineage2.2.1		Mycobacterium tuberculosis	SAN RAFFAELE	2018-01-19	SRR6485008	SRX3574795	PRJNA428596					HR-TB																						99.65	1079903	24	tuberculosis	6.001
SAMEA1485309	WGS	PAIRED	ILLUMINA	ERS107937	ERP001072	Africa	MWI	Karonga	2004	human	Homo sapiens	3	lineage4.4.1.1;lineage4.3.4	lineage4.4.1.1	L4.4.1.1	Mycobacterium tuberculosis	SC	2014-10-18	ERR163942	ERX139819	PRJEB2794		sputum			Sensitive							S						S								Coll_2018	97.99	1650578	38	tuberculosis	0.74
SAMEA1118700	WGS	PAIRED	ILLUMINA	ERS2398109	ERP107961	Europe	GBR	England					lineage1.2.1.2.1	lineage1.2.1.2.1	L2.2.1	Mycobacterium tuberculosis	PHE	2021-10-23	ERR2513519	ERX2532729	PRJEB25991					Sensitive					S		S					S	S								Walker_2022	99.36	1878074	64	tuberculosis	0.492
SAMEA4846806	WGS	PAIRED	ILLUMINA	ERS2666661	ERP021867	Europe	GBR						La1.8.1	La1.8.1	La1	Mycobacterium bovis	WELLCOME SANGER INSTITUTE	2019-08-07	ERR3468767	ERX3490430	PRJEB19799					Other																						99.39	1401096	40	tuberculosis	2.637
SAMEA1117851	WGS	PAIRED	ILLUMINA	ERS2397260	ERP107961	Europe	GBR	England					lineage3	lineage3	L3	Mycobacterium tuberculosis	PHE	2021-10-23	ERR2512670	ERX2531880	PRJEB25991					Sensitive					S		S					S	S								Walker_2022	99.53	1855522	62	tuberculosis	0.765
SAMEA7541616	WGS	PAIRED	ILLUMINA	ERS5298069	ERP124931	Africa	ZAF						lineage2.2.2	lineage2.2.2		Mycobacterium tuberculosis	CTB/NICD	2021-11-11	ERR4809079	ERX4678619	PRJEB41191					Pre-XDR-TB	R				R	I	R	R	R				R		S	S		R	S	R	['CRyPTIC_reuse_table','Walker_2022']	99.59	1758179	60	tuberculosis	1.83
SAMEA9977293	WGS	PAIRED	ILLUMINA	ERS7655571	ERP123401	South America	PER	Lima	2009	human	Homo sapiens	3	lineage4.1.2.1	lineage4.1.2.1		Mycobacterium tuberculosis	IMPERIAL COLLEGE LONDON	2021-10-15	ERR6866595	ERX6490023	PRJEB39837					Sensitive																						99.58	1343686	46	tuberculosis	0.843
SAMN33061919	WGS	PAIRED	ILLUMINA	SRS16683668	SRP420952	Europe	LTY		2019	human	Homo sapiens	3	lineage4.2.1	lineage4.2.1		Mycobacterium tuberculosis	DEPARTMENT OF ENVIRONMENTAL MICROBIOLOGY AND BIOTECHNOLOGY	2023-02-04	SRR23340143	SRX19281995	PRJNA931475					Pre-XDR-TB																						99.45	1856582	63	tuberculosis	0.234
SAMEA9977696	WGS	PAIRED	ILLUMINA	ERS7655973	ERP123401	South America	PER	Lima	2009	human	Homo sapiens	3	lineage2.2.1	lineage2.2.1		Mycobacterium tuberculosis	IMPERIAL COLLEGE LONDON	2021-10-15	ERR6866997	ERX6490425	PRJEB39837					Sensitive																						99.54	1538879	53	tuberculosis	0.922
SAMN31673307	WGS	PAIRED	ILLUMINA	SRS15724292	SRP407089	Oceania	AUS	NSW	2018	human	Homo sapiens	3	lineage1.2.1.2.1	lineage1.2.1.2.1		Mycobacterium tuberculosis	INSTITUTE OF CLINICAL PATHOLOGY AND MEDICAL RESEARCH	2022-11-10	SRR22251718	SRX18228010	PRJNA899911					Sensitive																						99.1	1443035	41	tuberculosis	3.029
SAMEA112298803	WGS	PAIRED	ILLUMINA	ERS14409626	ERP143890	Europe	MDA	Chisinau					lineage4.2.1	lineage4.2.1		Mycobacterium tuberculosis	FZB	2023-01-15	ERR10762275	ERX10213075	PRJEB58814					MDR-TB																						88.37	1470428	49	tuberculosis	0.892
SAMEA7553445	WGS	PAIRED	ILLUMINA	ERS5310091	ERP124941	Europe	GBR						lineage2.2.1	lineage2.2.1		Mycobacterium tuberculosis	PUBLIC HEALTH ENGLAND	2021-11-10	ERR4820079	ERX4689921	PRJEB41201					Sensitive																						99.55	1691880	38	tuberculosis	2.221
SAMEA6990874	WGS	PAIRED	ILLUMINA	ERS4758969	ERP122226								lineage2.2.1	lineage2.2.1		Mycobacterium tuberculosis complex sp.	FZB	2020-08-15	ERR4276903	ERX4231530	PRJEB38780					MDR-TB																						99.52	1573197	54	tuberculosis	2.834
SAMN19687778	WGS	PAIRED	ILLUMINA	SRS9198507	SRP323639	Europe	MDA		2018	human	Homo sapiens	3	lineage4.2.1	lineage4.2.1		Mycobacterium tuberculosis	SIMON FRASER UNIVERSITY	2021-06-13	SRR14801995	SRX11135116	PRJNA736718					MDR-TB																						99.41	1333325	44	tuberculosis	1.45
SAMEA1904726	WGS	PAIRED	ILLUMINA	ERS213986	ERP000276								lineage4.6.5	lineage4.6.5		Mycobacterium tuberculosis	SC	2013-06-25	ERR294251	ERX267584	PRJEB2221					Other																						99.44	1779782	37	tuberculosis	0.786
SAMN20525084	WGS	PAIRED	ILLUMINA	SRS9703597	SRP330727	Asia	CHN	Zheijiang	2013	human	Homo sapiens	3	lineage4.5	lineage4.5		Mycobacterium tuberculosis	SCHOOL OF PUBLIC HEALTH, FUDAN UNIVERSITY	2021-08-08	SRR15368725	SRX11671489	PRJNA751240		sputum			Sensitive																						99.52	1630329	55	tuberculosis	1.097
SAMN03647259	WGS	PAIRED	ILLUMINA	SRS991763	SRP061066	Europe	GBR						lineage3.1.2	lineage3.1.2	L3.1.2	Mycobacterium tuberculosis	UNIVERSITY OF OXFORD	2015-07-23	SRR2100086	SRX1094780	PRJNA282721					Other					S		S					S	S								CRyPTIC_WHO2021_PMC7612554	98.84	1188094	16	tuberculosis	19.145
SAMN30957949	WGS	PAIRED	ILLUMINA	SRS15229182	SRP399499	Asia	CHN	Guangdong	2016	human	Homo sapiens	3	lineage4.9	lineage4.9	L4	Mycobacterium tuberculosis	CENTRE FOR TUBERCULOSIS CONTROL OF GUANGDONG PROVINCE	2022-09-25	SRR21700842	SRX17698446	PRJNA883019				H37Rv	RR-TB																						99.98	1838664	62	tuberculosis	0.024
SAMEA104394676	WGS	PAIRED	ILLUMINA	ERS2012618	ERP010814	Europe	DEU						lineage4.1.2.1	lineage4.1.2.1	L4.1.2.1	Mycobacterium tuberculosis	FZB	2017-11-28	ERR2200101	ERX2255089	PRJEB9680					Sensitive					S		S					S	S	S							CRyPTIC_WHO2021_PMC7612554	99.23	1724709	37	tuberculosis	1.841
SAMEA112804335	WGS	PAIRED	ILLUMINA	ERS14811881	ERP010814								lineage4.5	lineage4.5		Mycobacterium tuberculosis	FZB	2023-07-20	ERR11044655	ERX10491446	PRJEB9680					Sensitive																						99.49	1661753	56	tuberculosis	1.198
SAMEA7562817	WGS	PAIRED	ILLUMINA	ERS5319450	ERP124988	Asia	VNM						lineage2.2.1.1	lineage2.2.1.1		Mycobacterium tuberculosis	OUCRU-HCMC	2021-11-11	ERR4830377	ERX4700361	PRJEB41247					HR-TB	S				S	S	R	S	S				S		S	S	S	S	S	S	['Walker_2022','CRyPTIC_reuse_table']	99.48	1686277	55	tuberculosis	1.336
SAMN14416712	WGS	PAIRED	ILLUMINA	SRS6580236	SRP259494	Asia	THA		2014	human	Homo sapiens	3	lineage2.2.1	lineage2.2.1		Mycobacterium tuberculosis	KHON KAEN UNIVERSITY	2020-05-01	SRR11662515	SRX8223598	PRJNA613706		sputum			MDR-TB																						99.5	1767017	58	tuberculosis	0.977
SAMN36619317	WGS	PAIRED	ILLUMINA	SRS18349829	SRP450367	Asia	IND	Manipal	2018	human	Homo sapiens	3	lineage1.2.2.2	lineage1.2.2.2		Mycobacterium tuberculosis	NIH / NIAID	2023-07-19	SRR25340878	SRX21080282	PRJNA996640		sputum			Sensitive																						99.21	1861716	55	tuberculosis	0.788
SAMN13680450	WGS	PAIRED	ILLUMINA	SRS5885254	SRP238787	Oceania	AUS	Brisbane	2015	human	Homo sapiens	3	lineage2.2.1.1	lineage2.2.1.1		Mycobacterium tuberculosis	QUEENSLAND MYCOBACTERIA REFERENCE LABORATORY	2019-12-26	SRR10766999	SRX7440918	PRJNA597713					MDR-TB																						99.53	1741951	54	tuberculosis	1.662
SAMN19658150	WGS	PAIRED	ILLUMINA	SRS9180116	SRP323639	Europe	MDA		2018	human	Homo sapiens	3	lineage2.2.1	lineage2.2.1		Mycobacterium tuberculosis	SIMON FRASER UNIVERSITY	2021-06-12	SRR14782732	SRX11116133	PRJNA736718					Other																						99.5	1328255	45	tuberculosis	2.477
SAMN30157682	WGS	PAIRED	ILLUMINA	SRS14572952	SRP390552	Asia	CHN	Guangdong	2016	human	Homo sapiens	3	lineage2.2.1	lineage2.2.1		Mycobacterium tuberculosis	CENTRE FOR TUBERCULOSIS CONTROL OF GUANGDONG PROVINCE	2022-08-08	SRR20969532	SRX16987188	PRJNA866200		sputum			Other																						99.53	1841468	63	tuberculosis	0.794
SAMN40547108	WGS	PAIRED	ILLUMINA	SRS20791631	SRP496484	North America	MEX		2022	human	Homo sapiens	3	lineage2.2.1.2	lineage2.2.1.2		Mycobacterium tuberculosis	NIH / NIAID	2024-03-20	SRR28389832	SRX23994901	PRJNA1074786		bronchoalveolar lavage			Other																						99.27	1620155	52	tuberculosis	1.271
SAMN31673091	WGS	PAIRED	ILLUMINA	SRS15724409	SRP407089	Oceania	AUS	NSW	2018	human	Homo sapiens	3	lineage1.1.1	lineage1.1.1		Mycobacterium tuberculosis	INSTITUTE OF CLINICAL PATHOLOGY AND MEDICAL RESEARCH	2022-11-10	SRR22251601	SRX18228127	PRJNA899911					Sensitive																						99.21	2060338	68	tuberculosis	1.88
SAMEA8718555	WGS	PAIRED	ILLUMINA	ERS6403000	ERP128647	Africa	ZAF						lineage4.1.1.3	lineage4.1.1.3		Mycobacterium tuberculosis	CTB/NICD	2022-03-15	ERR8975426	ERX5543658	PRJEB44577					Sensitive	S				S	S	R	S	S				S		S	S	S	S	S	S	CRyPTIC_reuse_table	99.52	1639700	57	tuberculosis	2.22
SAMN36834417	WGS	PAIRED	ILLUMINA	SRS18500253	SRP453313	Asia	CHN	Shandong	2016	human	Homo sapiens	3	lineage2.2.1	lineage2.2.1	L4	Mycobacterium tuberculosis	SHANDONG PROVINCIAL HOSPITAL	2023-08-04	SRR25515276	SRX21245973	PRJNA1002108		As reported: phlegm		H37Rv	Sensitive																						98.92	1645476	56	tuberculosis	1.834
SAMN33062010	WGS	PAIRED	ILLUMINA	SRS16683768	SRP420952	Europe	LTY		2020	human	Homo sapiens	3	lineage2.2.1	lineage2.2.1		Mycobacterium tuberculosis	DEPARTMENT OF ENVIRONMENTAL MICROBIOLOGY AND BIOTECHNOLOGY	2023-02-04	SRR23340042	SRX19282094	PRJNA931475					Pre-XDR-TB																						99.52	1885065	63	tuberculosis	0.795
SAMEA7561349	WGS	PAIRED	ILLUMINA	ERS5317984	ERP124983								lineage4.1.2.1	lineage4.1.2.1		Mycobacterium tuberculosis	SAN RAFFAELE SCIENTIFIC INSTITUTE	2021-11-11	ERR4828911	ERX4698895	PRJEB41242					RR-TB	S				S	S	S	S	S				R		S	S	S	S	S	S	CRyPTIC_reuse_table	99.56	2279953	67	tuberculosis	1.937
SAMEA3448397	WGS	PAIRED	ILLUMINA	ERS745981	ERP001072	Africa	MWI	Karonga					lineage4.3.4.2.1	lineage4.3.4.2.1		Mycobacterium tuberculosis	THE WELLCOME TRUST SANGER INSTITUTE	2016-03-03	ERR1063874	ERX1144024	PRJEB2794					Sensitive																						99.69	1602595	46	tuberculosis	1.543
SAMEA113555915	WGS	PAIRED	ILLUMINA	ERS15552038	ERP147779	Africa	MOZ	Maputo					lineage2.2.1	lineage2.2.1		Mycobacterium tuberculosis	FZB	2023-09-24	ERR11488356	ERX10894532	PRJEB62665					MDR-TB																						99.41	1550499	46	tuberculosis	2.498
SAMN20512731	WGS	PAIRED	ILLUMINA	SRS9656075	SRP330727	Asia	CHN	Zheijiang	2003	human	Homo sapiens	3	lineage2.2.1.1	lineage2.2.1.1		Mycobacterium tuberculosis	SCHOOL OF PUBLIC HEALTH, FUDAN UNIVERSITY	2021-08-01	SRR15316199	SRX11620813	PRJNA751240		sputum			Sensitive																						99.37	1683301	57	tuberculosis	1.401
SAMEA8741491	WGS	PAIRED	['ILLUMINA','ILLUMINA']	ERS6421074		Europe	BEL						lineage4.3.3	lineage4.3.3		Mycobacterium tuberculosis			['ERR8665625','ERR8665626']	ERX8324140	PRJEB51021					Pre-XDR-TB																					CRyPTIC_reuse_table	99.46	3785900	81	tuberculosis	0.824
SAMN41148893	WGS	PAIRED	ILLUMINA	SRS21175111	SRP338930	North America	USA	New York state	2023	human	Homo sapiens	3	lineage6.3.1	lineage6.3.1		Mycobacterium tuberculosis	WADSWORTH CENTER	2024-05-01	SRR28859590	SRX24419647	PRJNA766641					Sensitive																						99.45	1597117	54	tuberculosis	2.494
SAMEA7109702	WGS	PAIRED	ILLUMINA	ERS4870261	ERP123212								La1.8.1	La1.8.1	La1	Mycobacterium bovis	BPI - BIOTECNOLOGIA PESQUISA E INOVAçãO (BOTUCATU - SP)	2021-12-21	ERR4450940	ERX4391443	PRJEB39667					Other																						98.99	2685647	46	tuberculosis	3.446
SAMD00142528	WGS	PAIRED	ILLUMINA	DRS201073	DRP007602	Asia	JPN	Kanto	2017	human	Homo sapiens	3	lineage2.2.1.1	lineage2.2.1.1		Mycobacterium tuberculosis	RIT_JATA	2021-08-14	DRR188601	DRX179066	PRJDB7494					Sensitive																						99.6	1542467	99	tuberculosis	1.106
SAMD00142838	WGS	PAIRED	ILLUMINA	DRS200824	DRP007602	Asia	JPN	Kanto	2017	human	Homo sapiens	3	lineage2.2.1	lineage2.2.1		Mycobacterium tuberculosis	RIT_JATA	2021-08-14	DRR189031	DRX179496	PRJDB7494					HR-TB																						99.54	989159	63	tuberculosis	2.448
SAMEA112800564	WGS	PAIRED	ILLUMINA	ERS14808110	ERP010814								lineage4.1.2.1	lineage4.1.2.1		Mycobacterium tuberculosis	FZB	2023-07-20	ERR11050543	ERX10497334	PRJEB9680					Sensitive																						99.24	1670934	54	tuberculosis	1.564
SAMEA7525958	WGS	PAIRED	ILLUMINA	ERS5282431	ERP124850	Asia	IND	Mumbai					lineage3	lineage3		Mycobacterium tuberculosis	FOUNDATION FOR MEDICAL RESEARCH INDIA	2021-11-09	ERR4797407	ERX4666823	PRJEB41116					RR-TB	S	S			S	S	S	S	S				S		S	R	S	S	S	S	['Walker_2022','CRyPTIC_reuse_table']	99.33	1501235	43	tuberculosis	0.938
SAMN21236315	WGS	PAIRED	ILLUMINA	SRS10023688	SRP335713	Asia	CHN	Shanghai		human	Homo sapiens	3	lineage2.2.2	lineage2.2.2		Mycobacterium tuberculosis	SHANGHI CDC	2021-09-05	SRR15723029	SRX12018730	PRJNA760838		sputum			HR-TB																						99.32	1649070	57	tuberculosis	2.231
SAMN07213045	WGS	PAIRED	ILLUMINA	SRS2282603	SRP109135	North America	CAN	Alberta	1992	human	Homo sapiens	3	lineage4.4.1.1	lineage4.4.1.1	L4.4.1.1	Mycobacterium tuberculosis	UNIVERSITY OF WISCONSIN-MADISON	2017-06-14	SRR5681176	SRX2916465	PRJNA390065					Sensitive																						99.61	1724490	56	tuberculosis	1.439
SAMN09914669	WGS	PAIRED	ILLUMINA	SRS3715429	SRP156366	Europe	MDA		2014	human	Homo sapiens	3	lineage4.2.1	lineage4.2.1	L4	Mycobacterium tuberculosis	YALE SCHOOL OF PUBLIC HEALTH	2018-08-26	SRR7755722	SRX4611588	PRJNA482716					Pre-XDR-TB																						99.19	1278744	28	tuberculosis	3.054
SAMN19657668	WGS	PAIRED	ILLUMINA	SRS9179585	SRP323639	Europe	MDA		2018	human	Homo sapiens	3	lineage2.2.1	lineage2.2.1		Mycobacterium tuberculosis	SIMON FRASER UNIVERSITY	2021-06-10	SRR14782266	SRX11115599	PRJNA736718					Sensitive																						99.55	1282817	42	tuberculosis	1.597
SAMN31030358	WGS	PAIRED	ILLUMINA	SRS15257883	SRP399923	Oceania	AUS	Victoria	2018	human	Homo sapiens	3	lineage3	lineage3		Mycobacterium tuberculosis	MDUPHL	2022-09-27	SRR21732397	SRX17728419	PRJNA857537					Sensitive																						99.54	1606443	55	tuberculosis	2.054
SAMEA3446433	WGS	PAIRED	ILLUMINA	ERS2401938	ERP107973	Europe	NLD						lineage4.1.2.1	lineage4.1.2.1	L4.1.2.1	Mycobacterium tuberculosis	RIVM	2021-10-23	ERR2517260	ERX2536476	PRJEB26002					RR-TB					S		S					S	R	S							Walker_2022	99.32	1786708	49	tuberculosis	1.4
SAMEA112805326	WGS	PAIRED	ILLUMINA	ERS14812872	ERP010814								lineage4.1.1.1	lineage4.1.1.1		Mycobacterium tuberculosis	FZB	2023-07-21	ERR11081523	ERX10528891	PRJEB9680					HR-TB																						99.56	1691746	58	tuberculosis	1.724
SAMN30157890	WGS	PAIRED	ILLUMINA	SRS14572980	SRP390552	Asia	CHN	Guangdong	2017	human	Homo sapiens	3	lineage2.2.1.2	lineage2.2.1.2		Mycobacterium tuberculosis	CENTRE FOR TUBERCULOSIS CONTROL OF GUANGDONG PROVINCE	2022-08-08	SRR20969504	SRX16987216	PRJNA866200		sputum			Sensitive																						99.55	1835363	62	tuberculosis	0.854
SAMN40030625	WGS	PAIRED	ILLUMINA	SRS20528012	SRP226525	Asia	IND	Madhya Pradesh - Bhairopur	2022	human	Homo sapiens	3	lineage3	lineage3		Mycobacterium tuberculosis	CHRISTIAN MEDICAL COLLAGE, VELLORE	2024-02-22	SRR28044635	SRX23696397	PRJNA575883					Sensitive																						99.25	1694513	45	tuberculosis	0.336
SAMEA112298957	WGS	PAIRED	ILLUMINA	ERS14409780	ERP143890	Europe	MDA	Chisinau					lineage2.2.1	lineage2.2.1		Mycobacterium tuberculosis	FZB	2023-01-15	ERR10762285	ERX10213085	PRJEB58814					Pre-XDR-TB																						99.53	1632483	55	tuberculosis	1.67
SAMN06055708	WGS	PAIRED	ILLUMINA	SRS1834450	SRP094134	Asia	VNM	Ho Chi Minh City		human	Homo sapiens	3	lineage2.2.1	lineage2.2.1	L2.2.1	Mycobacterium tuberculosis	UNIVERSITY OF MELBOURNE	2016-12-02	SRR5073907	SRX2392997	PRJNA355614		sputum			Sensitive																						99.4	1856192	61	tuberculosis	2.983
SAMN28455508	WGS	PAIRED	ILLUMINA	SRS13024062	SRP374006	North America	USA	Oneida County	2016	human	Homo sapiens	3	lineage4.3.3	lineage4.3.3		Mycobacterium tuberculosis	WADSWORTH CENTER	2022-05-16	SRR19233757	SRX15294559	PRJNA835805		sputum			Sensitive																						99.67	1641072	63	tuberculosis	2.498
SAMEA7561140	WGS	PAIRED	ILLUMINA	ERS5317776	ERP124982	Asia	VNM	Ho Chi Minh City					lineage2.2.1	lineage2.2.1		Mycobacterium tuberculosis	OUCRU-HCMC	2021-11-11	ERR4828703	ERX4698687	PRJEB41241					MDR-TB	S				S	S	R	S	S				S		S	S	S	S	S	R	['CRyPTIC_reuse_table','Walker_2022']	99.6	1622746	54	tuberculosis	1.362
SAMN20600151	WGS	PAIRED	ILLUMINA	SRS9819618	SRP331414	Asia	IND	Arunachal Pradesh	2020	human	Homo sapiens	3	lineage2.2.1	lineage2.2.1		Mycobacterium tuberculosis	ALL INDIA INSTITUTE OF MEDICAL SCIENCE BHOPAL	2021-08-18	SRR15506909	SRX11806098	PRJNA717132		sputum			MDR-TB																						98.85	1540241	50	tuberculosis	0.918
SAMN19687954	WGS	PAIRED	ILLUMINA	SRS9198103	SRP323639	Europe	MDA		2019	human	Homo sapiens	3	lineage4.8	lineage4.8		Mycobacterium tuberculosis	SIMON FRASER UNIVERSITY	2021-06-13	SRR14801804	SRX11134713	PRJNA736718					Sensitive																						99.52	1686263	28	tuberculosis	1.578
SAMN36849971	WGS	PAIRED	ILLUMINA	SRS18516508	SRP453313	Asia	CHN	Shandong	2017	human	Homo sapiens	3	lineage2.2.1	lineage2.2.1	L4	Mycobacterium tuberculosis	SHANDONG PROVINCIAL HOSPITAL	2023-08-05	SRR25534237	SRX21263431	PRJNA1002108		As reported: phlegm		H37Rv	Other																						99.57	1834609	62	tuberculosis	1.33
SAMEA10029429	WGS	PAIRED	ILLUMINA	ERS7707637	ERP132616	Asia	NPL			human	Homo sapiens	3	lineage2.2.1	lineage2.2.1		Mycobacterium tuberculosis	LA TROBE UNIVERSITY	2021-11-12	ERR7162980	ERX6732550	PRJEB48270					Pre-XDR-TB																						99.55	437665	15	tuberculosis	16.298
SAMEA2710738	WGS	PAIRED	ILLUMINA	ERS531695	ERP006738	Asia	THA						lineage2.2.1	lineage2.2.1	L2.2.1	Mycobacterium tuberculosis	SC	2016-01-18	ERR718245	ERX662167	PRJEB7056					HR-TB																						99.53	1622818	37	tuberculosis	1.107
SAMN10462629	WGS	PAIRED	ILLUMINA	SRS4072290	SRP170108	Asia	NPL		2010	human	Homo sapiens	3	lineage2.2.1	lineage2.2.1	L2	Mycobacterium tuberculosis	SWISS TROPICAL AND PUBLIC HEALTH INSTITUTE	2018-11-22	SRR8237331	SRX5055628	PRJNA488343		sputum			Sensitive																						99.37	1494331	36	tuberculosis	1.5
SAMN18647884	WGS	PAIRED	ILLUMINA	SRS8655954	SRP289688	South America	BRA	Mato Grosso do Sul, Campo Grande	2016	human	Homo sapiens	3	lineage4.4.1.2	lineage4.4.1.2		Mycobacterium tuberculosis	STANFORD UNIVERSITY	2021-04-07	SRR14164645	SRX10532681	PRJNA671770		sputum			Sensitive																						99.83	2023168	69	tuberculosis	0.559
SAMN18823700	WGS	PAIRED	ILLUMINA	SRS8749332	SRP315773	North America	MEX	Baja California	2018	domestic cattle	Bos taurus	2	La1.8.1	La1.8.1	La1	Mycobacterium bovis	USDA-NVSL-DBPL	2021-04-21	SRR14296368	SRX10654016	PRJNA723608					Other																						99.43	1541784	85	tuberculosis	4.731
SAMN31887313	WGS	PAIRED	ILLUMINA	SRS15878675	SRP410119	Asia	IND		2022	human	Homo sapiens	3	lineage1.1.2	lineage1.1.2		Mycobacterium tuberculosis	NATIONAL TUBERCULOSIS INSTITUTE,BANGALORE	2022-11-28	SRR22424801	SRX18394349	PRJNA905883		sputum			HR-TB																						98.92	977073	35	tuberculosis	3.978
SAMN09725796	WGS	PAIRED	ILLUMINA	SRS3606669	SRP155672	Oceania	NZL	Wanaka	2009	deer		2	La1.8.1	La1.8.1	La1	Mycobacterium bovis	AGRESEARCH	2018-07-29	SRR7617765	SRX4482319	PRJNA479921					Other																						99.52	461472	27	tuberculosis	9.027
SAMN19113515	WGS	PAIRED	ILLUMINA	SRS8960650	SRP319622	Oceania	AUS	Northern Territory	2020	human	Homo sapiens	3	lineage1.2.1	lineage1.2.1		Mycobacterium tuberculosis	MDUPHL	2021-05-15	SRR14519757	SRX10865310	PRJNA729189					Sensitive																						99.28	1501818	50	tuberculosis	2.531
SAMEA112799119	WGS	PAIRED	ILLUMINA	ERS14806665	ERP010814								lineage2.2.1	lineage2.2.1		Mycobacterium tuberculosis	FZB	2023-07-20	ERR11044854	ERX10491645	PRJEB9680					Sensitive																						99.52	1571973	53	tuberculosis	2.136
SAMEA3558422	WGS	PAIRED	ILLUMINA	ERS865571	ERP011639	Europe	PRT						lineage4.3.4.2	lineage4.3.4.2	L4.3.4.2	Mycobacterium tuberculosis	LSHTM	2015-12-10	ERR1034889	ERX1113687	PRJEB10385					Pre-XDR-TB	S	R		S	S	R	R	S		R	S	S	R	R							Coll_2018	99.77	1685702	36	tuberculosis	2.758
SAMEA7549741	WGS	PAIRED	ILLUMINA	ERS5306392	ERP124941	Europe	GBR						lineage2.2.1.2	lineage2.2.1.2		Mycobacterium tuberculosis	PUBLIC HEALTH ENGLAND	2021-11-10	ERR4816380	ERX4686222	PRJEB41201					HR-TB	R	R			R	R	R	R	R				S					R	S		Walker_2022	99.45	2224856	50	tuberculosis	2.122
SAMEA7561291	WGS	PAIRED	ILLUMINA	ERS5317926	ERP124983								lineage3	lineage3		Mycobacterium tuberculosis	SAN RAFFAELE SCIENTIFIC INSTITUTE	2021-11-11	ERR4828853	ERX4698837	PRJEB41242					MDR-TB	S				R	S	R	S	S				R		S	S	S	S	S	R	CRyPTIC_reuse_table	99.46	1693557	50	tuberculosis	1.699
SAMN32746378	WGS	['SINGLE','PAIRED']	['OXFORD_NANOPORE','ILLUMINA']	SRS16456468		Europe	ITA	Lombardy		human	Homo sapiens	3	lineage4.8	lineage4.8		Mycobacterium tuberculosis			['SRR23086707','SRR23086718']	['SRX19039203','SRX19039214']	PRJNA903660					Pre-XDR-TB																						99.21	2228316	72	tuberculosis	1.424
SAMN37847988	WGS	PAIRED	ILLUMINA	SRS19170776	SRP466602	Asia	VNM	Ho Chi Minh City		human	Homo sapiens	3	lineage2.2.1	lineage2.2.1		Mycobacterium tuberculosis	UNIVERSITY OF MELBOURNE/ THE PETER DOHERTY INSTITUTE FOR INFECTION AND IMMUNITY	2023-10-16	SRR26400036	SRX22105695	PRJNA1028637		cerebrospinal fluid			Sensitive																						99.5	1537866	50	tuberculosis	3.315
SAMEA4846644	WGS	PAIRED	ILLUMINA	ERS2666499	ERP021867	Europe	GBR						La1.8.1	La1.8.1	La1	Mycobacterium bovis	WELLCOME SANGER INSTITUTE	2019-08-07	ERR3468605	ERX3490268	PRJEB19799					Other																						98.95	1317679	38	tuberculosis	2.662
SAMEA8994407	WGS	PAIRED	ILLUMINA	ERS6677100	ERP127219	Africa	RWA		2018	human	Homo sapiens	3	lineage4.3.4.2.1	lineage4.3.4.2.1		Mycobacterium tuberculosis	INSTITUTE OF TROPICAL MEDICINE	2021-09-30	ERR6359108	ERX5990642	PRJEB43270		sputum			Sensitive																						99.67	1810025	55	tuberculosis	2.062
SAMN40983479	WGS	PAIRED	ILLUMINA	SRS21039724	SRP502062	Asia	KAZ		2022	human	Homo sapiens	3	lineage2.2.1	lineage2.2.1		Mycobacterium tuberculosis	NIAID TB PORTALS PROGRAM	2024-04-16	SRR28706497	SRX24273758	PRJNA1074793		sputum			MDR-TB																						99.43	1375346	47	tuberculosis	0.975
SAMEA3230413	WGS	PAIRED	ILLUMINA	ERS2400231	ERP107968	Africa	ZAF						lineage4.3.2.1	lineage4.3.2.1	L4.3.2.1	Mycobacterium tuberculosis	CTB/NICD	2021-10-23	ERR2515632	ERX2534840	PRJEB25997					Sensitive	S	S			S		S	S				S	S	S				S			Walker_2022	99.56	1359699	78	tuberculosis	1.93
SAMN02586050	WGS	PAIRED	['ILLUMINA','ILLUMINA','ILLUMINA','ILLUMINA']	SRS560009		Africa	ZAF	King Dinuzulu Hospital		human	Homo sapiens	3	lineage4.3.3	lineage4.3.3	L4.3.3	Mycobacterium tuberculosis			['SRR1173574','SRR1196754','SRR1184319','SRR1173485']	['SRX481753','SRX473865','SRX493549']	PRJNA235560		sputum			MDR-TB																						99.73	4620362	105	tuberculosis	0.875
SAMN17019945	WGS	PAIRED	ILLUMINA	SRS7863342	SRP297425	Europe	BLR	Minsk		human	Homo sapiens	3	lineage2.2.1	lineage2.2.1		Mycobacterium tuberculosis	NIH / NIAID	2020-12-09	SRR13232489	SRX9664848	PRJNA683067		sputum			Pre-XDR-TB																						99.52	1657713	57	tuberculosis	1.634
SAMN16966076	WGS	PAIRED	ILLUMINA	SRS7820580	SRP295468	Europe	BEL		2019	human	Homo sapiens	3	lineage4.8	lineage4.8		Mycobacterium tuberculosis	SCIENSANO	2020-12-02	SRR13180337	SRX9618382	PRJNA681718					Sensitive																						99.42	1447341	78	tuberculosis	1.835
SAMN40655146	WGS	PAIRED	ILLUMINA	SRS20888860	SRP498669	Europe	MDA		2020	human	Homo sapiens	3	lineage4.2.1	lineage4.2.1		Mycobacterium tuberculosis	NIAID TB PORTALS PROGRAM	2024-03-29	SRR28498539	SRX24100451	PRJNA1074788		sputum			HR-TB																						99.41	1655717	56	tuberculosis	0.984
SAMN27763792	WGS	PAIRED	ILLUMINA	SRS12739830	SRP276100	North America	USA	Raritan	2019	human	Homo sapiens	3	lineage4.1.1.1	lineage4.1.1.1		Mycobacterium tuberculosis	WADSWORTH CENTER	2022-04-25	SRR18912548	SRX14990498	PRJNA650381		sputum			Sensitive																						99.67	1168875	64	tuberculosis	3.174
SAMN30544017	WGS	PAIRED	ILLUMINA	SRS14851047	SRP394436	Asia	CHN	Eastern China	2019	human	Homo sapiens	3	lineage2.2.1	lineage2.2.1		Mycobacterium tuberculosis	SCHOOL OF PUBLIC HEALTH, FUDAN UNIVERSITY	2022-08-28	SRR21277130	SRX17286367	PRJNA874331					Sensitive																						98.95	1823730	60	tuberculosis	1.868
SAMEA7555959	WGS	PAIRED	ILLUMINA	ERS5312601	ERP124948								lineage4.1.2.1	lineage4.1.2.1		Mycobacterium tuberculosis	IML GAUTING	2021-11-11	ERR4822537	ERX4692527	PRJEB41208					Sensitive	S				S	S	S	S	S				S			S	S	S	S	S	CRyPTIC_reuse_table	99.51	1645682	56	tuberculosis	1.319
SAMN31673444	WGS	PAIRED	ILLUMINA	SRS15724544	SRP407089	Oceania	AUS	NSW	2019	human	Homo sapiens	3	lineage2.2.1	lineage2.2.1		Mycobacterium tuberculosis	INSTITUTE OF CLINICAL PATHOLOGY AND MEDICAL RESEARCH	2022-11-09	SRR22251466	SRX18228262	PRJNA899911					Other																						99.51	1866658	59	tuberculosis	1.894
SAMEA1117847	WGS	PAIRED	ILLUMINA	ERS2397256	ERP107961	Europe	GBR	England					lineage1.1.2	lineage1.1.2	L1.1.2	Mycobacterium tuberculosis	PHE	2022-07-23	ERR2512666	ERX2531876	PRJEB25991					Sensitive					S		S					S	S								Walker_2022	99.34	1876699	63	tuberculosis	1.1
SAMEA112801691	WGS	PAIRED	ILLUMINA	ERS14809237	ERP010814								lineage4.3.3	lineage4.3.3		Mycobacterium tuberculosis	FZB	2023-07-21	ERR11067889	ERX10514819	PRJEB9680					Sensitive																						99.54	1825929	60	tuberculosis	1.229
SAMEA4695174	WGS	PAIRED	ILLUMINA	ERS2515351	ERP109031	Europe	UKR		2015				lineage2.2.1	lineage2.2.1		Mycobacterium tuberculosis complex sp.	FZB	2018-08-31	ERR2600588	ERX2616896	PRJEB26996					Sensitive																						99.49	1685372	56	tuberculosis	1.996
SAMN41154472	WGS	PAIRED	ILLUMINA	SRS21182507	SRP399923	Oceania	AUS	Victoria	2022	human	Homo sapiens	3	lineage3	lineage3		Mycobacterium tuberculosis	MDUPHL	2024-05-01	SRR28868541	SRX24427936	PRJNA857537					Sensitive																						99.45	1528746	53	tuberculosis	2.723
SAMEA7550340	WGS	PAIRED	ILLUMINA	ERS5306990	ERP124941	Europe	GBR						lineage1.2.1.2.1	lineage1.2.1.2.1		Mycobacterium tuberculosis	PUBLIC HEALTH ENGLAND	2021-11-10	ERR4816978	ERX4686820	PRJEB41201					Sensitive					S		S						S								Walker_2022	99.33	2014319	46	tuberculosis	2.214
SAMN32818800	WGS	PAIRED	ILLUMINA	SRS16523964	SRP418517	Europe	GBR		2014	bovine	Bos taurus	2	La1.8.1	La1.8.1	La1	Mycobacterium bovis	AGRIFOOD AND BIOSCIENCES INSTITUTE	2023-01-20	SRR23173993	SRX19124690	PRJNA925930					Other																						99.35	1902421	43	tuberculosis	2.6
SAMEA9977701	WGS	PAIRED	ILLUMINA	ERS7655978	ERP123401	South America	PER	Lima	2009	human	Homo sapiens	3	lineage4.3.2	lineage4.3.2		Mycobacterium tuberculosis	IMPERIAL COLLEGE LONDON	2021-10-15	ERR6867002	ERX6490430	PRJEB39837					Sensitive																						99.68	1794562	61	tuberculosis	0.677
SAMEA5569538	WGS	PAIRED	ILLUMINA	ERS3371560	ERP114885	South America	PER						lineage4.1.2.1	lineage4.1.2.1		Mycobacterium tuberculosis	UNIVERSIDAD PERUANA CAYETANO HEREDIA, PERU	2021-11-04	ERR3287345	ERX3313854	PRJEB32234					Pre-XDR-TB	R				R	I	R	R	R				R		S	S	S	R	S	R	['Walker_2022','CRyPTIC_reuse_table']	99.58	1765267	60	tuberculosis	0.733
SAMN26037979	WGS	PAIRED	ILLUMINA	SRS12173892	SRP076676	Europe	GBR	Birmingham	2009	human	Homo sapiens	3	lineage3	lineage3		Mycobacterium tuberculosis	MODMEDMICOXFORD	2022-03-03	SRR18213814	SRX14360370	PRJNA302362					Sensitive																						99.28	1875271	41	tuberculosis	0.423
SAMN19688344	WGS	PAIRED	ILLUMINA	SRS9197976	SRP323639	Europe	MDA		2019	human	Homo sapiens	3	lineage2.2.1	lineage2.2.1		Mycobacterium tuberculosis	SIMON FRASER UNIVERSITY	2021-06-13	SRR14801336	SRX11134586	PRJNA736718					Sensitive																						99.55	1686277	58	tuberculosis	2.024
SAMEA6456282	WGS	PAIRED	ILLUMINA	ERS4221796	ERP119211	Africa	GMB		2014	human	Homo sapiens	3	lineage6.1.3	lineage6.1.3		Mycobacterium africanum	INSTITUTE OF TROPICAL MEDICINE	2020-01-19	ERR3806598	ERX3808342	PRJEB36076		sputum			HR-TB																						99.37	1054398	53	tuberculosis	3.138
SAMN39287239	WGS	PAIRED	ILLUMINA	SRS20075197	SRP399923	Oceania	AUS	Victoria	2022	human	Homo sapiens	3	lineage4.5	lineage4.5		Mycobacterium tuberculosis	MDUPHL	2024-01-07	SRR27450292	SRX23121645	PRJNA857537					Sensitive																						99.58	1339709	46	tuberculosis	3.28
SAMN08708510	WGS	PAIRED	ILLUMINA	SRS3040494	SRP128089	Europe	UKR			human	Homo sapiens	3	lineage2.2.1	lineage2.2.1		Mycobacterium tuberculosis	SAN RAFFAELE	2018-03-14	SRR6831967	SRX3787827	PRJNA428596					MDR-TB	R	R			R		R	R	S			R	R	R				S			CRyPTIC_WHO2021_PMC7612554	99.53	2429708	52	tuberculosis	1.448
SAMN31887278	WGS	PAIRED	ILLUMINA	SRS15878637	SRP410119	Asia	IND		2022	human	Homo sapiens	3	lineage2.2.1	lineage2.2.1		Mycobacterium tuberculosis	NATIONAL TUBERCULOSIS INSTITUTE,BANGALORE	2022-11-28	SRR22424839	SRX18394311	PRJNA905883		sputum			MDR-TB																						99.26	1482929	64	tuberculosis	2.207
SAMN10663296	WGS	PAIRED	ILLUMINA	SRS4197002	SRP174923	Asia	IND		2016	human	Homo sapiens	3	lineage1.1.2	lineage1.1.2	L1.1.2	Mycobacterium tuberculosis	NATIONAL INSTITUTE FOR RESEARCH IN TUBERCULOSIS	2018-12-31	SRR8380922	SRX5190863	PRJNA512266		sputum			Sensitive																						99.55	1334405	72	tuberculosis	1.435
SAMEA7527786	WGS	PAIRED	ILLUMINA	ERS5284257	ERP124850	Asia	IND	Mumbai					lineage4.6.2.2	lineage4.6.2.2		Mycobacterium tuberculosis	FOUNDATION FOR MEDICAL RESEARCH INDIA	2021-11-10	ERR4799200	ERX4668617	PRJEB41116					HR-TB							R						S	S							Walker_2022	99.59	1577761	52	tuberculosis	1.474
SAMN03648828	WGS	PAIRED	ILLUMINA	SRS990702	SRP061066	Africa	ZAF						lineage4.1.1.3	lineage4.1.1.3	L4.1.1.3	Mycobacterium tuberculosis	UNIVERSITY OF OXFORD	2015-07-23	SRR2101581	SRX1096275	PRJNA282721					Sensitive	S	S			S		S	S	S			R	S	S				S			CRyPTIC_WHO2021_PMC7612554	99.53	1070789	37	tuberculosis	3.709
SAMN21616784	WGS	PAIRED	ILLUMINA	SRS10317366	SRP338617	North America	CAN	Ontario	2019	human	Homo sapiens	3	lineage1.2.1.2.1	lineage1.2.1.2.1		Mycobacterium tuberculosis	PUBLIC HEALTH ONTARIO	2021-09-24	SRR16058357	SRX12344987	PRJNA766079					HR-TB					S		R		R			S	S								CRyPTIC_WHO2021_PMC7612554	99.52	1083199	67	tuberculosis	1.687
SAMN33062082	WGS	PAIRED	ILLUMINA	SRS16683794	SRP420952	Europe	POL		2018	human	Homo sapiens	3	lineage4.8	lineage4.8		Mycobacterium tuberculosis	DEPARTMENT OF ENVIRONMENTAL MICROBIOLOGY AND BIOTECHNOLOGY	2023-02-04	SRR23340016	SRX19282120	PRJNA931475					Sensitive																						99.66	1871091	64	tuberculosis	0.506
SAMEA4706625	WGS	PAIRED	ILLUMINA	ERS2526787	ERP021867	Europe	GBR						La1.8.1	La1.8.1	La1	Mycobacterium bovis	WELLCOME SANGER INSTITUTE	2019-07-18	ERR3439362	ERX3461382	PRJEB19799					Other																						95.6	721090	24	tuberculosis	2.748
SAMN08912900	WGS	PAIRED	ILLUMINA	SRS3157149	SRP128089					human	Homo sapiens	3	lineage4.3.4.2.1	lineage4.3.4.2.1		Mycobacterium tuberculosis	SAN RAFFAELE	2018-04-12	SRR6982492	SRX3922535	PRJNA428596					RR-TB																						99.77	871017	49	tuberculosis	3.218
SAMEA7562113	WGS	PAIRED	ILLUMINA	ERS5318747	ERP124983	Europe	ITA						lineage4.1.2.1	lineage4.1.2.1		Mycobacterium tuberculosis	SAN RAFFAELE SCIENTIFIC INSTITUTE	2021-11-11	ERR4829674	ERX4699658	PRJEB41242					Sensitive	S				S	S	S	S	S				S		S	S	S	S	S	S	['CRyPTIC_reuse_table','Walker_2022']	99.4	1803951	60	tuberculosis	2.007
SAMN17062699	WGS	PAIRED	ILLUMINA	SRS7873973	SRP297709	Europe	UKR			human	Homo sapiens	3	lineage2.2.1	lineage2.2.1		Mycobacterium tuberculosis	NIH / NIAID	2020-12-12	SRR13243557	SRX9675342	PRJNA684613		sputum			Pre-XDR-TB																						99.44	1718891	58	tuberculosis	2.185
SAMEA5854687	WGS	PAIRED	ILLUMINA	ERS3643209	ERP116726	Africa	SDN	East Sudan					lineage3	lineage3		Mycobacterium tuberculosis complex sp.	FZB	2019-11-30	ERR3470662	ERX3492325	PRJEB33896					MDR-TB																						99.53	1572898	54	tuberculosis	2.324
SAMEA7550583	WGS	PAIRED	ILLUMINA	ERS5307233	ERP124941	Europe	GBR						lineage4.1.1.3.1	lineage4.1.1.3.1		Mycobacterium tuberculosis	PUBLIC HEALTH ENGLAND	2021-11-10	ERR4817221	ERX4687063	PRJEB41201					Pre-XDR-TB					R		R					R	R								Walker_2022	98.33	1141977	38	tuberculosis	2.826
SAMEA1403806	WGS	PAIRED	ILLUMINA	ERS094093	ERP000192	Europe	RUS	Samara	2008	human	Homo sapiens	3	lineage4.2.1	lineage4.2.1	L4.2.1	Mycobacterium tuberculosis	SC	2014-09-28	ERR133804	ERX109822	PRJEB2138					HR-TB					S		R						S	R							CRyPTIC_WHO2021_PMC7612554	99.42	1840161	42	tuberculosis	0.513
SAMEA3715520	WGS	PAIRED	ILLUMINA	ERS1022669	ERP012852	Asia	CHN						lineage4.8	lineage4.8	L4.8	Mycobacterium tuberculosis	UNIVERSITY OF BASEL	2016-09-30	ERR1465918	ERX1536395	PRJEB11460					Sensitive																						99.44	1284867	29	tuberculosis	3.862
SAMEA7085456	WGS	PAIRED	ILLUMINA	ERS4846047	ERP123034	Africa	TUN		2001	human	Homo sapiens	3	lineage4.3.3	lineage4.3.3		Mycobacterium tuberculosis	INSTITUT PASTEUR DE TUNIS	2021-01-07	ERR4383960	ERX4327773	PRJEB39509		As reported: M.tuberculosis			Sensitive																						99.59	2099466	72	tuberculosis	0.598
SAMEA7544256	WGS	PAIRED	ILLUMINA	ERS5300914	ERP124934	Asia	CHN						lineage4.4.2	lineage4.4.2		Mycobacterium tuberculosis	CCDC	2021-11-10	ERR4811196	ERX4679642	PRJEB41194					Sensitive	S	S			S	S	S	S	S				S	S	S	S	S	S	S	S	['Walker_2022','CRyPTIC_reuse_table']	99.55	1761654	60	tuberculosis	0.288
SAMN31135801	WGS	PAIRED	ILLUMINA	SRS15318298	SRP400886	Europe	CZE		2021	human	Homo sapiens	3	lineage2.2.1	lineage2.2.1		Mycobacterium tuberculosis	SAN RAFFAELE SCIENTIFIC INSTITUTE	2022-10-04	SRR21798464	SRX17792457	PRJNA886608					HR-TB																						99.51	954693	30	tuberculosis	4.386
SAMN31673601	WGS	PAIRED	ILLUMINA	SRS15722996	SRP407089	Oceania	AUS	NSW	2019	human	Homo sapiens	3	lineage3	lineage3		Mycobacterium tuberculosis	INSTITUTE OF CLINICAL PATHOLOGY AND MEDICAL RESEARCH	2022-11-09	SRR22249712	SRX18226648	PRJNA899911					Sensitive																						99.38	1386978	39	tuberculosis	1.26
SAMN19688064	WGS	PAIRED	ILLUMINA	SRS9198225	SRP323639	Europe	MDA		2018	human	Homo sapiens	3	lineage4.2.1.1	lineage4.2.1.1		Mycobacterium tuberculosis	SIMON FRASER UNIVERSITY	2021-06-13	SRR14801682	SRX11134835	PRJNA736718					Sensitive																						99.41	1751620	58	tuberculosis	1.457
SAMEA7315239	WGS	PAIRED	ILLUMINA	ERS5073781	ERP010814								lineage4.3.4.2.1	lineage4.3.4.2.1		Mycobacterium tuberculosis complex sp.	FZB	2020-09-18	ERR4596943	ERX4530605	PRJEB9680					MDR-TB																						99.64	1701940	55	tuberculosis	2.133
SAMEA1707300	WGS	PAIRED	ILLUMINA	ERS181397	ERP000192	Europe	RUS	Samara	2009	human	Homo sapiens	3	lineage2.2.1	lineage2.2.1	L2.2.1	Mycobacterium tuberculosis	SC	2013-02-16	ERR228003	ERX202662	PRJEB2138					MDR-TB	S	S			S		R		R				R	R				R			CRyPTIC_WHO2021_PMC7612554	99.53	1705736	39	tuberculosis	0.859
SAMEA1405977	WGS	PAIRED	ILLUMINA	ERS083221	ERP000276								lineage3	lineage3		Mycobacterium tuberculosis	SC	2014-09-20	ERR114508	ERX091943	PRJEB2221					Other																						99.34	1902020	43	tuberculosis	0.608
SAMN31034561	WGS	PAIRED	ILLUMINA	SRS15249236	SRP338930	North America	USA	New York state	2019	human	Homo sapiens	3	lineage2.2.1.2	lineage2.2.1.2		Mycobacterium tuberculosis	WADSWORTH CENTER	2022-09-27	SRR21722057	SRX17719122	PRJNA766641					Sensitive																						99.65	1267551	69	tuberculosis	3.21
SAMEA7526725	WGS	PAIRED	ILLUMINA	ERS5283197	ERP124850	Asia	IND	Mumbai					lineage3	lineage3		Mycobacterium tuberculosis	FOUNDATION FOR MEDICAL RESEARCH INDIA	2021-11-09	ERR4798169	ERX4667589	PRJEB41116					Sensitive	S	S				S		S	S							S		S	S		Walker_2022	99.4	1663414	55	tuberculosis	0.432
SAMN40031087	WGS	PAIRED	ILLUMINA	SRS20526609	SRP226525	Asia	IND	Madhya Pradesh - Bhairopur	2022	human	Homo sapiens	3	lineage2.2.1	lineage2.2.1		Mycobacterium tuberculosis	CHRISTIAN MEDICAL COLLAGE, VELLORE	2024-02-22	SRR28045282	SRX23696413	PRJNA575883					Pre-XDR-TB																						97.53	1675436	48	tuberculosis	0.961
SAMN40031810	WGS	PAIRED	ILLUMINA	SRS20527602	SRP226525	Asia	IND	Madhya Pradesh - Bhairopur	2022	human	Homo sapiens	3	lineage3	lineage3		Mycobacterium tuberculosis	CHRISTIAN MEDICAL COLLAGE, VELLORE	2024-02-22	SRR28046185	SRX23697676	PRJNA575883					Pre-XDR-TB																						93.07	1599819	45	tuberculosis	0.412
SAMEA1119686	WGS	PAIRED	ILLUMINA	ERS2399095	ERP107961	Europe	GBR	England					lineage4.2.2.2	lineage4.2.2.2	L4.2.2.2	Mycobacterium tuberculosis	PHE	2021-10-23	ERR2514505	ERX2533715	PRJEB25991					Sensitive					S		S					S	S								Walker_2022	99.41	1590701	50	tuberculosis	3.312
SAMEA7560192	WGS	PAIRED	ILLUMINA	ERS5316829	ERP124980								lineage2.2.1	lineage2.2.1		Mycobacterium tuberculosis	IML GAUTING	2021-11-12	ERR4827756	ERX4697740	PRJEB41239					MDR-TB																						99.59	1640588	56	tuberculosis	1.857
SAMEA7524863	WGS	PAIRED	ILLUMINA	ERS5281338	ERP124850	Asia	IND	Mumbai					lineage1.1.2	lineage1.1.2		Mycobacterium tuberculosis	FOUNDATION FOR MEDICAL RESEARCH INDIA	2021-11-09	ERR4796407	ERX4665821	PRJEB41116					Sensitive	S	S			S	I	S	S	S				S		S	S	S	S	S	S	['CRyPTIC_reuse_table','Walker_2022']	99.25	1689715	55	tuberculosis	1.043
SAMN08708218	WGS	PAIRED	ILLUMINA	SRS3040892	SRP128089	Europe	UKR			human	Homo sapiens	3	lineage2.2.1	lineage2.2.1		Mycobacterium tuberculosis	SAN RAFFAELE	2018-03-14	SRR6832164	SRX3788226	PRJNA428596					Sensitive	S	S			S		S	S	S			S	S	S				S			CRyPTIC_WHO2021_PMC7612554	98.92	1876031	40	tuberculosis	2.141
SAMN34293861	WGS	PAIRED	ILLUMINA	SRS17387183	SRP433800	Europe	UKR		2020	human	Homo sapiens	3	lineage2.2.1	lineage2.2.1		Mycobacterium tuberculosis	NIH / NIAID	2023-04-21	SRR24256027	SRX20051923	PRJNA958249		sputum			Pre-XDR-TB																						99.57	1420561	48	tuberculosis	2.168
SAMEA4706687	WGS	PAIRED	ILLUMINA	ERS2526848	ERP021867	Europe	GBR						La1.8.1	La1.8.1	La1	Mycobacterium bovis	WELLCOME SANGER INSTITUTE	2019-07-18	ERR3439423	ERX3461443	PRJEB19799					Other																						99.25	967556	28	tuberculosis	2.684
SAMN21856521	WGS	PAIRED	ILLUMINA	SRS10345302	SRP338907	Europe	UKR	Kharkiv	2019	human	Homo sapiens	3	lineage2.2.1	lineage2.2.1		Mycobacterium tuberculosis	NIH / NIAID	2021-10-16	SRR16087899	SRX12374392	PRJNA766649		sputum			Other																						99.51	1577251	52	tuberculosis	1.866
SAMEA7544290	WGS	PAIRED	ILLUMINA	ERS5300948	ERP124934								lineage2.2.1	lineage2.2.1		Mycobacterium tuberculosis	CCDC	2021-11-10	ERR4811230	ERX4679676	PRJEB41194					Sensitive	S				S	S	S	S	S				S		S	S	S	S	S	S	CRyPTIC_reuse_table	99.55	1823405	62	tuberculosis	0.956
SAMEA7157538	WGS	PAIRED	ILLUMINA	ERS4918000	ERP123095	Asia	GEO						lineage2.2.1	lineage2.2.1		Mycobacterium tuberculosis	SWISS TROPICAL AND PUBLIC HEALTH INSTITUTE	2021-05-15	ERR5865912	ERX5511707	PRJEB39561					MDR-TB																						99.38	1323682	30	tuberculosis	2.769
SAMEA7525374	WGS	PAIRED	ILLUMINA	ERS5281848	ERP125017	Asia	PAK						lineage3	lineage3		Mycobacterium tuberculosis	SAN RAFFAELE SCIENTIFIC INSTITUTE	2021-11-11	ERR4831494	ERX4701478	PRJEB41276					Pre-XDR-TB	S				R	S	R	S	S				R		S	S	S	R	S	R	['CRyPTIC_reuse_table','Walker_2022']	99.4	1560003	45	tuberculosis	2.561
SAMEA114493645	WGS	PAIRED	ILLUMINA	ERS16475303	ERP010814	South America	PER		2018				lineage4.3.3	lineage4.3.3		Mycobacterium tuberculosis	FZB	2023-10-30	ERR12118028	ERX11495215	PRJEB9680					Pre-XDR-TB																						99.66	1649547	56	tuberculosis	1.629
SAMN16833665	WGS	PAIRED	ILLUMINA	SRS7761193	SRP293813	Europe	RUS	Republic of Yakutia		human	Homo sapiens	3	lineage2.2.1	lineage2.2.1		Mycobacterium tuberculosis	FEDERAL STATE PUBLIC SCIENTIFIC INSTITUTION SCIENTIFIC CENTER FOR FAMILY HEALTH AND HUMAN REPRODUCT	2020-11-23	SRR13120443	SRX9562505	PRJNA679443					MDR-TB																						99.41	1824362	61	tuberculosis	1.984
SAMN16966221	WGS	PAIRED	ILLUMINA	SRS7820670	SRP295468	Europe	BEL		2019	human	Homo sapiens	3	lineage4.3	lineage4.3		Mycobacterium tuberculosis	SCIENSANO	2020-12-02	SRR13180247	SRX9618472	PRJNA681718					Sensitive																						99.37	1405171	66	tuberculosis	2.159
SAMN19688084	WGS	PAIRED	ILLUMINA	SRS9198248	SRP323639	Europe	MDA		2018	human	Homo sapiens	3	lineage4.8	lineage4.8		Mycobacterium tuberculosis	SIMON FRASER UNIVERSITY	2021-06-13	SRR14801659	SRX11134858	PRJNA736718					Sensitive																						99.7	1657411	57	tuberculosis	0.932
SAMEA7563184	WGS	PAIRED	ILLUMINA	ERS5319817	ERP125008	Africa	DZA						lineage4.3.1	lineage4.3.1		Mycobacterium tuberculosis	SAN RAFFAELE SCIENTIFIC INSTITUTE	2021-11-11	ERR4830744	ERX4700728	PRJEB41267					RR-TB																						98.11	1637970	51	tuberculosis	1.815
SAMEA7157154	WGS	PAIRED	ILLUMINA	ERS4917616	ERP123095	Asia	GEO						lineage2.2.1	lineage2.2.1		Mycobacterium tuberculosis	SWISS TROPICAL AND PUBLIC HEALTH INSTITUTE	2021-05-15	ERR5865201	ERX5510996	PRJEB39561					MDR-TB																						99.54	1731409	39	tuberculosis	2.834
SAMN21236117	WGS	PAIRED	ILLUMINA	SRS10023613	SRP335713	Asia	CHN	Shanghai		human	Homo sapiens	3	lineage2.2.1	lineage2.2.1		Mycobacterium tuberculosis	SHANGHI CDC	2021-09-05	SRR15723031	SRX12018656	PRJNA760838		sputum			Sensitive																						99.52	1583430	52	tuberculosis	1.666
SAMN02403575	WGS	PAIRED	['ILLUMINA','ILLUMINA','ILLUMINA','ILLUMINA']	SRS555548		Africa	ZAF			human	Homo sapiens	3	lineage4.1.1.1	lineage4.1.1.1	L4.1.1.1	Mycobacterium tuberculosis			['SRR1165724','SRR1169313','SRR1169225','SRR1165672']	['SRX468033','SRX470790']	PRJNA228129					Pre-XDR-TB																						99.23	3981796	90	tuberculosis	1.566
SAMEA7551424	WGS	PAIRED	ILLUMINA	ERS5308072	ERP124941	Europe	GBR						lineage4.6.2.2	lineage4.6.2.2		Mycobacterium tuberculosis	PUBLIC HEALTH ENGLAND	2021-11-10	ERR4818060	ERX4687902	PRJEB41201					Sensitive					S		S					S	S								Walker_2022	99.32	1330749	35	tuberculosis	8.113
SAMN06010243	WGS	PAIRED	ILLUMINA	SRS20795120	SRP496567	South America	PER	Lima	2012	human	Homo sapiens	3	lineage4	lineage4		Mycobacterium tuberculosis	FIND, THE FOUNDATION FOR INNOVATIVE NEW DIAGNOSTICS	2024-03-20	SRR28393801	SRX23998551	PRJNA343736		As reported: patient			MDR-TB																						99.75	1769918	41	tuberculosis	1.858
SAMN31220266	WGS	PAIRED	ILLUMINA	SRS15392846	SRP402335	Asia	CHN	Beijing	2018	human	Homo sapiens	3	lineage2.2.1	lineage2.2.1		Mycobacterium tuberculosis	CAPITAL MEDICAL UNIVERSITY	2022-10-13	SRR21887728	SRX17874618	PRJNA888557		sputum			Pre-XDR-TB																						99.62	1833916	63	tuberculosis	1.652
SAMEA7560164	WGS	PAIRED	ILLUMINA	ERS5316801	ERP124980								lineage2.2.1	lineage2.2.1		Mycobacterium tuberculosis	IML GAUTING	2021-11-12	ERR4827728	ERX4697712	PRJEB41239					Sensitive																						99.57	1659764	58	tuberculosis	1.964
SAMEA4846514	WGS	PAIRED	ILLUMINA	ERS2666369	ERP021867	Europe	GBR						La1.8.1	La1.8.1	La1	Mycobacterium bovis	WELLCOME SANGER INSTITUTE	2019-08-07	ERR3468475	ERX3490138	PRJEB19799					Other																						97.06	1047988	36	tuberculosis	2.577
SAMN09284144	WGS	PAIRED	ILLUMINA	SRS3359684	SRP053287					domestic cattle	Bos taurus	2	La1.8.1	La1.8.1	La1	Mycobacterium bovis	USDA-NVSL-DBL	2018-05-31	SRR7240129	SRX4146065	PRJNA251692					Other																						99.44	1081264	56	tuberculosis	5.896
SAMN04522112	WGS	PAIRED	ILLUMINA	SRS1531900	SRP077478	Africa	CIV			human	Homo sapiens	3	lineage4.1.2.1	lineage4.1.2.1	L4.1.2.1	Mycobacterium tuberculosis	BI	2016-06-30	SRR3732726	SRX1888532	PRJNA300846		sputum			Sensitive																						99.43	1528895	32	tuberculosis	3.124
SAMEA6875604	WGS	PAIRED	ILLUMINA	ERS4603165	ERP122165	Europe	ESP	Valencia	2016				lineage3	lineage3	L3	Mycobacterium tuberculosis	Instituto_de_Biomedicina_de_Valencia	2022-06-11	ERR4195806	ERX4156830	PRJEB38719			No		Other	S					S																99.5	1270838	51	tuberculosis	1.975
SAMEA1904716	WGS	PAIRED	ILLUMINA	ERS213978	ERP000276								lineage5.1.1	lineage5.1.1		Mycobacterium tuberculosis	SC	2013-06-25	ERR294243	ERX267576	PRJEB2221					Sensitive																						99.19	1765479	39	tuberculosis	1.19
SAMEA1118383	WGS	PAIRED	ILLUMINA	ERS2397792	ERP107961	Europe	GBR	England					lineage4.1.2.1	lineage4.1.2.1	L4.1.2.1	Mycobacterium tuberculosis	PHE	2021-10-23	ERR2513202	ERX2532412	PRJEB25991					Sensitive					S		S					S	S								Walker_2022	99.52	1883680	62	tuberculosis	1.537
SAMEA9976715	WGS	PAIRED	ILLUMINA	ERS7654994	ERP123401	South America	PER	Lima	2009	human	Homo sapiens	3	lineage4.1.2.1	lineage4.1.2.1		Mycobacterium tuberculosis	IMPERIAL COLLEGE LONDON	2021-10-15	ERR6866018	ERX6489446	PRJEB39837					HR-TB																						99.53	1585340	54	tuberculosis	0.444
SAMN13066728	WGS	PAIRED	ILLUMINA	SRS5547165	SRP218410	Africa	ZAF	Durban	2017	human	Homo sapiens	3	lineage4.3.2.1	lineage4.3.2.1		Mycobacterium tuberculosis	UNIVERSITY COLLEGE LONDON	2019-10-21	SRR10315566	SRX7026702	PRJNA559528		sputum			Sensitive																						99.52	1793182	59	tuberculosis	1.633
SAMEA7551422	WGS	PAIRED	ILLUMINA	ERS5308070	ERP124941	Europe	GBR						lineage4.1.1.3.1	lineage4.1.1.3.1		Mycobacterium tuberculosis	PUBLIC HEALTH ENGLAND	2021-11-10	ERR4818058	ERX4687900	PRJEB41201					Sensitive					S		S					S	S								Walker_2022	99.4	1371491	46	tuberculosis	3.17
SAMN33010975	WGS	PAIRED	ILLUMINA	SRS16656442	SRP420557	Europe	MDA	Chisinau	2018	human	Homo sapiens	3	lineage2.2.1	lineage2.2.1		Mycobacterium tuberculosis	UNIVERSITY OF CALIFORNIA, SAN DIEGO	2023-02-01	SRR23310838	SRX19253697	PRJNA930488		sputum			Pre-XDR-TB																						99.57	1779397	61	tuberculosis	1.728
SAMEA112806089	WGS	PAIRED	ILLUMINA	ERS14813635	ERP010814								lineage4.1.2.1	lineage4.1.2.1		Mycobacterium tuberculosis	FZB	2023-07-21	ERR11082386	ERX10529755	PRJEB9680					Sensitive																						99.53	1194916	41	tuberculosis	2.254
SAMEA7280502	WGS	PAIRED	ILLUMINA	ERS5041103	ERP123102	Asia	BGD		2010	human	Homo sapiens	3	lineage1.1.3	lineage1.1.3		Mycobacterium tuberculosis	INSTITUTE OF TROPICAL MEDICINE	2020-08-29	ERR4553760	ERX4490130	PRJEB39569		sputum			MDR-TB																						99.49	1816438	64	tuberculosis	2.971
SAMN33272049	WGS	PAIRED	ILLUMINA	SRS16751525	SRP422284	North America	CAN		2009	human	Homo sapiens	3	La3	La3	La3	Mycobacterium orygis	PUBLIC HEALTH AGENCY OF CANADA	2023-02-13	SRR23445172	SRX19354517	PRJNA934340		As reported: bronchoalveolar lavage			HR-TB																						99.46	1509821	68	tuberculosis	2.818
SAMEA3558797	WGS	PAIRED	ILLUMINA	ERS865946	ERP011639	South America	BRA						lineage4.3.3	lineage4.3.3	L4.3.3	Mycobacterium tuberculosis	LSHTM	2015-12-10	ERR1035264	ERX1114062	PRJEB10385					MDR-TB	S	S			S		R	S		S			R	R							Coll_2018	99.72	1486755	34	tuberculosis	2.176
SAMEA1119606	WGS	PAIRED	ILLUMINA	ERS2399015	ERP107961	Europe	GBR	England					lineage3	lineage3	L3	Mycobacterium tuberculosis	PHE	2021-10-23	ERR2514425	ERX2533635	PRJEB25991					Sensitive					S		S					S	S								Walker_2022	99.44	1160672	39	tuberculosis	3.291
SAMN27519926	WGS	PAIRED	ILLUMINA	SRS12571998	SRP369525	Asia	KAZ	Almaty	2020	human	Homo sapiens	3	lineage2.2.1	lineage2.2.1		Mycobacterium tuberculosis	NIH / NIAID	2022-04-11	SRR18715072	SRX14815461	PRJNA825524		sputum			Sensitive																						99.51	1570081	52	tuberculosis	3.084
SAMN41154886	WGS	PAIRED	ILLUMINA	SRS21182731	SRP399923	Oceania	AUS	Victoria	2023	human	Homo sapiens	3	lineage2.2.1.1	lineage2.2.1.1		Mycobacterium tuberculosis	MDUPHL	2024-05-01	SRR28868891	SRX24428160	PRJNA857537					Sensitive																						99.59	1580924	55	tuberculosis	2.892
SAMEA7555276	WGS	PAIRED	ILLUMINA	ERS5311919	ERP124941	Europe	GBR						lineage4.1.1.3	lineage4.1.1.3		Mycobacterium tuberculosis	PUBLIC HEALTH ENGLAND	2021-11-11	ERR4821907	ERX4691749	PRJEB41201					Sensitive					S		S					S	S								Walker_2022	98.96	1883365	63	tuberculosis	2.089
SAMN14416869	WGS	PAIRED	ILLUMINA	SRS6579989	SRP259494	Asia	THA		2015	human	Homo sapiens	3	lineage2.2.1	lineage2.2.1		Mycobacterium tuberculosis	KHON KAEN UNIVERSITY	2020-05-01	SRR11662251	SRX8223352	PRJNA613706		sputum			MDR-TB																						99.31	1772587	60	tuberculosis	0.869
SAMEA7528202	WGS	PAIRED	ILLUMINA	ERS5284672	ERP124850	Asia	IND	Mumbai					lineage3.1.2.1	lineage3.1.2.1		Mycobacterium tuberculosis	FOUNDATION FOR MEDICAL RESEARCH INDIA	2021-11-10	ERR4799617	ERX4669032	PRJEB41116					Sensitive	S	S				S	S	S	S				S			S		S	S		Walker_2022	99.5	1562593	52	tuberculosis	0.35
SAMEA7553958	WGS	PAIRED	ILLUMINA	ERS5310603	ERP124941	Europe	GBR						lineage1.1.3.1	lineage1.1.3.1		Mycobacterium tuberculosis	PUBLIC HEALTH ENGLAND	2021-11-11	ERR4820591	ERX4690433	PRJEB41201					Sensitive					S		S						S								Walker_2022	99.23	1835181	42	tuberculosis	1.724
SAMEA9976927	WGS	PAIRED	ILLUMINA	ERS7655205	ERP123401	South America	PER	Lima	2009	human	Homo sapiens	3	lineage4.3.2	lineage4.3.2		Mycobacterium tuberculosis	IMPERIAL COLLEGE LONDON	2021-10-15	ERR6866229	ERX6489657	PRJEB39837					Sensitive																						99.84	1735974	59	tuberculosis	0.589
SAMEA7563897	WGS	PAIRED	ILLUMINA	ERS5320529	ERP125019								lineage4.4.1.1	lineage4.4.1.1		Mycobacterium tuberculosis	TORCH CONSORTIUM	2021-11-11	ERR4831541	ERX4701525	PRJEB41278					Pre-XDR-TB																						94.08	1576488	34	tuberculosis	5.817
SAMEA1569332	WGS	PAIRED	ILLUMINA	ERS153947	ERP001072	Africa	MWI	Karonga	2000	human	Homo sapiens	3	lineage1.2.2.1	lineage1.2.2.1	L1.3.1	Mycobacterium tuberculosis	SC	2012-12-22	ERR212096	ERX186761	PRJEB2794		sputum			Sensitive							S						S								Coll_2018	91.25	1543366	35	tuberculosis	1.737
SAMN39286897	WGS	PAIRED	ILLUMINA	SRS20075812	SRP399923	Oceania	AUS	Victoria	2021	human	Homo sapiens	3	lineage1.1.2	lineage1.1.2		Mycobacterium tuberculosis	MDUPHL	2024-01-07	SRR27450417	SRX23122260	PRJNA857537					Sensitive																						99.38	1427732	50	tuberculosis	3.584
SAMD00178966	WGS	PAIRED	ILLUMINA	DRS113791	DRP005596	Asia	VNM	Hanoi					lineage1.1.1.1	lineage1.1.1.1	L1.1.1.1	Mycobacterium tuberculosis	RIT_JATA	2019-11-18	DRR184893	DRX175372	PRJDB8553					Sensitive																						99.32	1228054	71	tuberculosis	3.386
SAMEA112188723	WGS	PAIRED	ILLUMINA	ERS14298612	ERP143048								lineage4.1.1.3	lineage4.1.1.3		Mycobacterium tuberculosis	CTB/NICD	2023-01-15	ERR10748129	ERX10199735	PRJEB58017					MDR-TB																						99.83	1309532	81	tuberculosis	1.565
SAMN27520041	WGS	PAIRED	ILLUMINA	SRS12572406	SRP369525	Asia	GEO	Tbilisi	2019	human	Homo sapiens	3	lineage2.2.1	lineage2.2.1		Mycobacterium tuberculosis	NIH / NIAID	2022-04-11	SRR18715259	SRX14815869	PRJNA825524		sputum			HR-TB																						99.48	1610418	53	tuberculosis	1.64
SAMEA1904687	WGS	PAIRED	ILLUMINA	ERS213948	ERP000276								lineage4.3.4.2.1	lineage4.3.4.2.1		Mycobacterium tuberculosis	SC	2013-06-25	ERR294213	ERX267546	PRJEB2221					Sensitive																						99.63	1770091	39	tuberculosis	1.841
SAMN35220696	WGS	PAIRED	ILLUMINA	SRS17748920	SRP438696	Asia	GEO		2021	human	Homo sapiens	3	lineage2.2.1	lineage2.2.1		Mycobacterium tuberculosis	NIH / NIAID	2023-05-19	SRR24673589	SRX20453121	PRJNA974487		sputum			Sensitive																						99.36	1258450	41	tuberculosis	2.771
SAMEA7551368	WGS	PAIRED	ILLUMINA	ERS5308017	ERP124941	Europe	GBR						lineage4.1.3	lineage4.1.3		Mycobacterium tuberculosis	PUBLIC HEALTH ENGLAND	2021-11-10	ERR4818005	ERX4687847	PRJEB41201					Sensitive																						99.33	1638227	36	tuberculosis	1.949
SAMEA7563633	WGS	PAIRED	ILLUMINA	ERS5320265	ERP125015	Europe	DEU						lineage4.3.3	lineage4.3.3		Mycobacterium tuberculosis	IML GAUTING	2021-11-11	ERR4831192	ERX4701176	PRJEB41274					Sensitive	S				S	S	S	S	S				S		S	S	S	S	S	S	['Walker_2022','CRyPTIC_reuse_table']	99.7	1645486	55	tuberculosis	1.452
SAMN08629150	WGS	PAIRED	ILLUMINA	SRS3012337	SRP128089	Asia	BGD			human	Homo sapiens	3	lineage4.1.1.3	lineage4.1.1.3		Mycobacterium tuberculosis	SAN RAFFAELE	2018-03-02	SRR6797648	SRX3756645	PRJNA428596					Sensitive					S		S		S				S	S				S			CRyPTIC_WHO2021_PMC7612554	99.52	2657323	59	tuberculosis	2.264
SAMN21236338	WGS	PAIRED	ILLUMINA	SRS10023711	SRP335713	Asia	CHN	Shanghai		human	Homo sapiens	3	lineage2.2.1	lineage2.2.1		Mycobacterium tuberculosis	SHANGHI CDC	2021-09-05	SRR15723004	SRX12018755	PRJNA760838		sputum			Sensitive																						99.4	1643656	52	tuberculosis	1.492
SAMEA111366894	WGS	PAIRED	ILLUMINA	ERS13463887	ERP111748	Europe	PRT		2017				lineage4.3.4.2	lineage4.3.4.2		Mycobacterium tuberculosis	NATIONAL INSTITUTE OF HEALTH DR. RICARDO JORGE	2022-09-23	ERR10219876	ERX9755069	PRJEB29446					Sensitive																						90.78	829164	44	tuberculosis	3.518
SAMN05916402	WGS	PAIRED	ILLUMINA	SRS20795014	SRP496567	South America	PER	Lima	2012	human	Homo sapiens	3	lineage4.1.2.1	lineage4.1.2.1		Mycobacterium tuberculosis	FIND, THE FOUNDATION FOR INNOVATIVE NEW DIAGNOSTICS	2024-03-20	SRR28393564	SRX23998444	PRJNA343736		As reported: patient			MDR-TB																						99.54	1751193	60	tuberculosis	0.765
SAMEA2342364	WGS	PAIRED	ILLUMINA	ERS400049	ERP003508								lineage4.6.2.2	lineage4.6.2.2	L4	Mycobacterium tuberculosis	SC	2014-06-10	ERR502332	ERX467689	PRJEB4239					HR-TB																						99.83	1787612	41	tuberculosis	1.509
SAMEA5189964	WGS	PAIRED	ILLUMINA	ERS2997458	ERP021867	Europe	GBR						La1.8.1	La1.8.1	La1	Mycobacterium bovis	WELLCOME SANGER INSTITUTE	2020-06-04	ERR4188274	ERX4150043	PRJEB19799					Other																						99.5	1417312	49	tuberculosis	2.518
SAMEA1118972	WGS	PAIRED	ILLUMINA	ERS2398381	ERP107961	Europe	GBR	England					lineage4.1.1.3	lineage4.1.1.3	L4.1.1.3	Mycobacterium tuberculosis	PHE	2021-10-23	ERR2513791	ERX2533001	PRJEB25991					RR-TB					S		S					S									Walker_2022	99.54	1873658	64	tuberculosis	0.865
SAMEA1556509	WGS	PAIRED	ILLUMINA	ERS142634	ERP001072	Africa	MWI	Karonga	2008	human	Homo sapiens	3	lineage4.3.4.2.1	lineage4.3.4.2.1	L4.3.4.2.1	Mycobacterium tuberculosis	SC	2012-10-23	ERR181754	ERX157864	PRJEB2794		sputum			Sensitive							S						S								Coll_2018	99.72	1798669	41	tuberculosis	1.515
SAMN33010954	WGS	PAIRED	ILLUMINA	SRS16656300	SRP420557	Europe	MDA	Chisinau	2018	human	Homo sapiens	3	lineage4.2.1	lineage4.2.1		Mycobacterium tuberculosis	UNIVERSITY OF CALIFORNIA, SAN DIEGO	2023-02-01	SRR23310981	SRX19253554	PRJNA930488		sputum			MDR-TB																						99.39	1527707	52	tuberculosis	1.151
SAMN30543574	WGS	PAIRED	ILLUMINA	SRS14851376	SRP394436	Asia	CHN	Eastern China	2016	human	Homo sapiens	3	lineage2.2.1.1	lineage2.2.1.1		Mycobacterium tuberculosis	SCHOOL OF PUBLIC HEALTH, FUDAN UNIVERSITY	2022-08-28	SRR21277474	SRX17286696	PRJNA874331					Sensitive																						99.39	1828946	63	tuberculosis	1.56
SAMEA114625930	WGS	PAIRED	ILLUMINA	ERS17008416	ERP154616								lineage4.3.2	lineage4.3.2	L4	Mycobacterium tuberculosis	Campania Region Hospital	2023-11-19	ERR12268422	ERX11678639	PRJEB69682				H37Rv	Sensitive																						99.45	1626170	51	tuberculosis	2.541
SAMEA7353816	WGS	PAIRED	ILLUMINA	ERS5112291	ERP123964								La1.8.1	La1.8.1	La1	Mycobacterium bovis	ANIMAL AND PLANT HEALTH AGENCY	2020-11-17	ERR4627319	ERX4554439	PRJEB40340					Other																						84.12	1243804	29	tuberculosis	3.858
SAMN01908817	WGS	PAIRED	ILLUMINA	SRS388886	SRP018402	Asia	CHN						lineage2.2.1	lineage2.2.1	L2.2.1	Mycobacterium tuberculosis	BGI	2015-09-05	SRR671793	SRX225107	PRJNA187550					Sensitive		S					S	S						S				S			CRyPTIC_WHO2021_PMC7612554	99.47	1817266	37	tuberculosis	1.521
SAMN19845171	WGS	PAIRED	ILLUMINA	SRS9360184	SRP326491	Asia	IND	Chennai	2015	human	Homo sapiens	3	lineage3	lineage3		Mycobacterium tuberculosis	ICMR-NATIONAL INSTITUTE FOR RESEARCH IN TUBERCULOSIS	2021-07-02	SRR15014607	SRX11326750	PRJNA741102		sputum			MDR-TB																						99.23	687735	32	tuberculosis	4.219
SAMEA2533832	WGS	PAIRED	ILLUMINA	ERS457234	ERP010814	Europe	DEU						lineage4.2.1	lineage4.2.1	L4.2.1	Mycobacterium tuberculosis	FZB	2015-06-25	ERR551282	ERX510351	PRJEB9680					Sensitive					S		S					S	S	S							CRyPTIC_WHO2021_PMC7612554	99.2	1388290	32	tuberculosis	3.22
SAMN31030282	WGS	PAIRED	ILLUMINA	SRS15257477	SRP399923	Oceania	AUS	Victoria	2018	human	Homo sapiens	3	lineage3	lineage3		Mycobacterium tuberculosis	MDUPHL	2022-09-27	SRR21732154	SRX17728014	PRJNA857537					Sensitive																						99.35	1547322	52	tuberculosis	2.768
SAMEA7550658	WGS	PAIRED	ILLUMINA	ERS5307308	ERP124941	Europe	GBR						lineage4.1.2.1	lineage4.1.2.1		Mycobacterium tuberculosis	PUBLIC HEALTH ENGLAND	2021-11-10	ERR4817296	ERX4687138	PRJEB41201					Sensitive					S		S						S								Walker_2022	99.53	1840821	41	tuberculosis	1.636
SAMN09812431	WGS	PAIRED	ILLUMINA	SRS3788440	SRP161870	Europe	FRA		2004			3	La1.2	La1.2	La1	Mycobacterium bovis	INRA	2018-09-17	SRR7851302	SRX4702139	PRJNA485121		As reported: Whole Organism, inidividual domestic animal belonging to a herd, animal infected tissue/organ, France			Other																						99.31	1529159	33	tuberculosis	3.772
SAMN36619478	WGS	PAIRED	ILLUMINA	SRS18349883	SRP450367	Asia	IND	Udupi	2019	human	Homo sapiens	3	lineage1.1.2	lineage1.1.2		Mycobacterium tuberculosis	NIH / NIAID	2023-07-19	SRR25340827	SRX21080333	PRJNA996640		sputum			Sensitive																						98.98	1759885	55	tuberculosis	0.513
SAMEA7156625	WGS	PAIRED	['ILLUMINA','ILLUMINA']	ERS4917088		Asia	GEO						lineage2.2.1	lineage2.2.1		Mycobacterium tuberculosis			['ERR5864198','ERR5864197']	['ERX5509992','ERX5509993']	PRJEB39561					MDR-TB																						99.48	3674920	81	tuberculosis	1.502
SAMN14416895	WGS	PAIRED	ILLUMINA	SRS6580115	SRP259494	Asia	THA		2015	human	Homo sapiens	3	lineage2.2.1	lineage2.2.1		Mycobacterium tuberculosis	KHON KAEN UNIVERSITY	2020-05-01	SRR11662637	SRX8223476	PRJNA613706		sputum			MDR-TB																						99.29	1676821	57	tuberculosis	0.871
SAMN19688239	WGS	PAIRED	ILLUMINA	SRS9197859	SRP323639	Europe	MDA		2019	human	Homo sapiens	3	lineage4.8	lineage4.8		Mycobacterium tuberculosis	SIMON FRASER UNIVERSITY	2021-06-13	SRR14801453	SRX11134469	PRJNA736718					Sensitive																						99.67	1561566	53	tuberculosis	1.501
SAMN14417281	WGS	PAIRED	ILLUMINA	SRS6579967	SRP259494	Asia	THA		2017	human	Homo sapiens	3	lineage2.2.1	lineage2.2.1		Mycobacterium tuberculosis	KHON KAEN UNIVERSITY	2020-05-01	SRR11662274	SRX8223329	PRJNA613706		sputum			HR-TB																						99.38	1812318	61	tuberculosis	0.835
SAMEA6153165	WGS	PAIRED	ILLUMINA	ERS3953199	ERP118219	Europe	DEU						lineage2.2.1	lineage2.2.1		Mycobacterium tuberculosis	ROBERT-KOCH INSTITUTE	2019-12-03	ERR3639746	ERX3633434	PRJEB35201					MDR-TB																						99.62	1210507	76	tuberculosis	2.555
SAMN19687943	WGS	PAIRED	ILLUMINA	SRS9198091	SRP323639	Europe	MDA		2018	human	Homo sapiens	3	lineage2.2.1	lineage2.2.1		Mycobacterium tuberculosis	SIMON FRASER UNIVERSITY	2021-06-13	SRR14801816	SRX11134701	PRJNA736718					HR-TB																						99.48	1445449	49	tuberculosis	1.338
SAMN14995734	WGS	PAIRED	ILLUMINA	SRS6694002	SRP260333	Asia	THA	Buri ram	2011	human	Homo sapiens	3	lineage2.1	lineage2.1	L3	Mycobacterium tuberculosis	MAHIDOL UNIVERSITY	2020-05-21	SRR11828971	SRX8379497	PRJNA630780		sputum			MDR-TB																						99.7	1434909	49	tuberculosis	1.248
SAMN31887246	WGS	PAIRED	ILLUMINA	SRS15878566	SRP410119	Asia	IND		2022	human	Homo sapiens	3	lineage4.5	lineage4.5		Mycobacterium tuberculosis	NATIONAL TUBERCULOSIS INSTITUTE,BANGALORE	2022-11-28	SRR22424910	SRX18394240	PRJNA905883		sputum			HR-TB																						97.31	904599	49	tuberculosis	2.575
SAMEA7551250	WGS	PAIRED	ILLUMINA	ERS5307899	ERP124941	Europe	GBR						lineage4.1.2.1	lineage4.1.2.1		Mycobacterium tuberculosis	PUBLIC HEALTH ENGLAND	2021-11-10	ERR4817887	ERX4687729	PRJEB41201					Sensitive																						99.46	1706722	38	tuberculosis	2.002
SAMEA8994370	WGS	PAIRED	ILLUMINA	ERS6677063	ERP127219	Africa	RWA		2018	human	Homo sapiens	3	lineage4.7	lineage4.7		Mycobacterium tuberculosis	INSTITUTE OF TROPICAL MEDICINE	2021-09-30	ERR6359071	ERX5990605	PRJEB43270		sputum			MDR-TB																						99.59	1746702	51	tuberculosis	1.984
SAMEA2794358	WGS	PAIRED	ILLUMINA	ERS556337	ERP004216	Africa	GHA						lineage5.1	lineage5.1	L5	Mycobacterium africanum	SC	2016-01-09	ERR751335	ERX695017	PRJEB4884					Sensitive																						99.26	1582874	36	tuberculosis	2.381
SAMEA111556045	WGS	PAIRED	ILLUMINA	ERS13666091	ERP010814								lineage4.1.2.1	lineage4.1.2.1		Mycobacterium tuberculosis	FZB	2022-11-21	ERR10465760	ERX9987620	PRJEB9680					Sensitive																						99.51	1639426	56	tuberculosis	1.676
SAMEA112799097	WGS	PAIRED	ILLUMINA	ERS14806643	ERP010814								lineage4.2.2.2	lineage4.2.2.2		Mycobacterium tuberculosis	FZB	2023-07-20	ERR11044830	ERX10491621	PRJEB9680					Sensitive																						99.41	1708482	58	tuberculosis	1.336
SAMN08709148	WGS	PAIRED	ILLUMINA	SRS3041088	SRP128089	Europe	UKR			human	Homo sapiens	3	lineage2.2.1	lineage2.2.1		Mycobacterium tuberculosis	SAN RAFFAELE	2018-03-14	SRR6832621	SRX3788421	PRJNA428596					Pre-XDR-TB	S	R			R		R	R	S			R	R	R				R			CRyPTIC_WHO2021_PMC7612554	99.46	2316564	48	tuberculosis	1.528
SAMEA114493620	WGS	PAIRED	ILLUMINA	ERS16475278	ERP010814	South America	PER		2018				lineage4.3.3	lineage4.3.3		Mycobacterium tuberculosis	FZB	2023-10-16	ERR12118003	ERX11495190	PRJEB9680					MDR-TB																						99.68	1699024	57	tuberculosis	1.325
SAMN27519651	WGS	PAIRED	ILLUMINA	SRS12572280	SRP369525	Asia	GEO	Tbilisi	2019	human	Homo sapiens	3	lineage4.3.3	lineage4.3.3		Mycobacterium tuberculosis	NIH / NIAID	2022-04-11	SRR18715384	SRX14815744	PRJNA825524		sputum			Sensitive																						99.73	1388359	47	tuberculosis	2.005
SAMN41154769	WGS	PAIRED	ILLUMINA	SRS21182601	SRP399923	Oceania	AUS	Victoria	2023	human	Homo sapiens	3	lineage1.2.1.2.1	lineage1.2.1.2.1		Mycobacterium tuberculosis	MDUPHL	2024-05-01	SRR28868447	SRX24428030	PRJNA857537					Sensitive																						99.36	1588692	55	tuberculosis	2.427
SAMD00603679	WGS	PAIRED	ILLUMINA	DRS329738	DRP010549	Asia	JPN	Hyogo, Kobe	2017	human	Homo sapiens	3	lineage2.2.1	lineage2.2.1		Mycobacterium tuberculosis	KIH	2023-09-20	DRR473846	DRX458075	PRJDB15809					HR-TB																						99.48	1497338	52	tuberculosis	2.428
SAMEA9977454	WGS	PAIRED	ILLUMINA	ERS7655732	ERP123401	South America	PER	Lima	2009	human	Homo sapiens	3	lineage2.2.1	lineage2.2.1		Mycobacterium tuberculosis	IMPERIAL COLLEGE LONDON	2021-10-15	ERR6866756	ERX6490184	PRJEB39837					Sensitive																						99.61	1266222	43	tuberculosis	0.894
SAMN36619283	WGS	PAIRED	ILLUMINA	SRS18349887	SRP450367	Asia	IND	Manipal	2017	human	Homo sapiens	3	lineage3.1.2	lineage3.1.2		Mycobacterium tuberculosis	NIH / NIAID	2023-07-19	SRR25340824	SRX21080336	PRJNA996640		bronchoalveolar lavage			Sensitive																						99.53	1778665	60	tuberculosis	0.83
SAMN02414912	WGS	PAIRED	['ILLUMINA','ILLUMINA','ILLUMINA','ILLUMINA']	SRS543554		Europe	SWE			human	Homo sapiens	3	lineage1.2.1.1	lineage1.2.1.1	L1.2.1	Mycobacterium tuberculosis			['SRR1163417','SRR1144786','SRR1146354','SRR1163047']	['SRX451549','SRX466074','SRX450034']	PRJNA229277		As reported: PUS			Sensitive																						99.11	6047534	135	tuberculosis	1.165
SAMEA113537826	WGS	PAIRED	ILLUMINA	ERS15534247	ERP147571	Africa	BWA						lineage4.4.1.1	lineage4.4.1.1		Mycobacterium tuberculosis	FZB	2023-09-17	ERR11465702	ERX10871859	PRJEB62480					MDR-TB																						65.16	1013581	29	tuberculosis	2.089
SAMEA1556746	WGS	PAIRED	ILLUMINA	ERS142599	ERP001072	Africa	MWI	Karonga	2005	human	Homo sapiens	3	lineage4.3.4.2.1	lineage4.3.4.2.1	L4.3.4.2.1	Mycobacterium tuberculosis	SC	2012-10-23	ERR182039	ERX158149	PRJEB2794					Sensitive							S						S								Coll_2018	99.73	2795159	65	tuberculosis	2.018
SAMEA1903178	WGS	PAIRED	['ILLUMINA','ILLUMINA']	ERS200044									lineage2.2.1.1	lineage2.2.1.1		Mycobacterium tuberculosis			['ERR495174','ERR279643']	['ERX252976','ERX460590']	PRJEB1366					Sensitive																						99.52	4518633	104	tuberculosis	1.017
SAMN32819289	WGS	PAIRED	ILLUMINA	SRS16524193	SRP418517	Europe	GBR		2012	bovine	Bos taurus	2	La1.8.1	La1.8.1	La1	Mycobacterium bovis	AGRIFOOD AND BIOSCIENCES INSTITUTE	2023-01-20	SRR23174367	SRX19124919	PRJNA925930					Other																						99.34	1851363	43	tuberculosis	3.155
SAMD00142716	WGS	PAIRED	ILLUMINA	DRS200702	DRP007602	Asia	JPN	Kinki	2017	human	Homo sapiens	3	lineage2.2.1	lineage2.2.1		Mycobacterium tuberculosis	RIT_JATA	2021-08-14	DRR188850	DRX179315	PRJDB7494					HR-TB																						99.57	1346862	86	tuberculosis	1.35
SAMN30158165	WGS	PAIRED	ILLUMINA	SRS14572965	SRP390552	Asia	CHN	Guangdong	2018	human	Homo sapiens	3	lineage2.2.1.1	lineage2.2.1.1		Mycobacterium tuberculosis	CENTRE FOR TUBERCULOSIS CONTROL OF GUANGDONG PROVINCE	2022-08-08	SRR20969519	SRX16987201	PRJNA866200		sputum			HR-TB																						99.48	1868367	64	tuberculosis	1.003
SAMN34294303	WGS	PAIRED	ILLUMINA	SRS17387542	SRP433800	Europe	UKR		2021	human	Homo sapiens	3	lineage4.3.3	lineage4.3.3		Mycobacterium tuberculosis	NIH / NIAID	2023-04-21	SRR24256181	SRX20052282	PRJNA958249		sputum			MDR-TB																						99.76	1156853	39	tuberculosis	3.7
SAMN31031624	WGS	PAIRED	ILLUMINA	SRS15258109	SRP399923	Oceania	AUS	Victoria	2020	human	Homo sapiens	3	lineage1.1.1	lineage1.1.1		Mycobacterium tuberculosis	MDUPHL	2022-09-28	SRR21732933	SRX17728651	PRJNA857537					Sensitive																						99.39	1577468	55	tuberculosis	3.265
SAMEA4744382	WGS	PAIRED	ILLUMINA	ERS2564493	ERP109440	South America	BRA		2009	human	Homo sapiens	3	lineage4.3.3	lineage4.3.3	L4	Mycobacterium tuberculosis	NORWEGIAN INSTITUTE OF PUBLIC HEALTH	2018-07-12	ERR2653237	ERX2669691	PRJEB27366					Pre-XDR-TB																						99.56	1749427	59	tuberculosis	2.213
SAMEA112804376	WGS	PAIRED	ILLUMINA	ERS14811922	ERP010814								lineage4.1.2.1	lineage4.1.2.1		Mycobacterium tuberculosis	FZB	2023-07-20	ERR11044696	ERX10491487	PRJEB9680					Sensitive																						99.5	1469028	50	tuberculosis	1.518
SAMEA7553670	WGS	PAIRED	ILLUMINA	ERS5310315	ERP124941	Europe	GBR						lineage4.3.4.2	lineage4.3.4.2		Mycobacterium tuberculosis	PUBLIC HEALTH ENGLAND	2021-11-11	ERR4820303	ERX4690145	PRJEB41201					Sensitive					S		S						S								Walker_2022	99.7	901370	20	tuberculosis	7.407
SAMN19687802	WGS	PAIRED	ILLUMINA	SRS9198254	SRP323639	Europe	MDA		2018	human	Homo sapiens	3	lineage4.2.1	lineage4.2.1		Mycobacterium tuberculosis	SIMON FRASER UNIVERSITY	2021-06-13	SRR14801653	SRX11134864	PRJNA736718					MDR-TB																						99.45	1270981	43	tuberculosis	1.26
SAMN27762542	WGS	PAIRED	ILLUMINA	SRS12738599	SRP276100	North America	USA	New York	2019	human	Homo sapiens	3	lineage4.1.2	lineage4.1.2		Mycobacterium tuberculosis	WADSWORTH CENTER	2022-04-25	SRR18911457	SRX14989403	PRJNA650381		bronchial wash			Other																						99.55	1446939	70	tuberculosis	2.852
SAMN38670593	WGS	PAIRED	ILLUMINA	SRS19780370	SRP476097	Africa	MAR		2013	human	Homo sapiens	3	lineage4.2.2.2	lineage4.2.2.2		Mycobacterium tuberculosis	MASCIR FOUNDATION - MOHAMMED VI POLYTECHNIC UNIVERSITY (UM6P)	2023-12-06	SRR27107233	SRX22796373	PRJNA1048908		sputum			Sensitive																						97.17	1609648	52	tuberculosis	1.104
SAMEA112804980	WGS	PAIRED	ILLUMINA	ERS14812526	ERP010814								lineage4.3.3	lineage4.3.3		Mycobacterium tuberculosis	FZB	2023-07-21	ERR11081156	ERX10528524	PRJEB9680					MDR-TB																						99.72	1669198	56	tuberculosis	1.534
SAMEA104027355	WGS	PAIRED	['ILLUMINA','ILLUMINA']	ERS1691248		Europe	DNK			human	Homo sapiens	3	lineage4.8	lineage4.8		Mycobacterium tuberculosis			['ERR1950024','ERR1950023']	['ERX2015813','ERX2015812']	PRJEB20214		sputum			Sensitive																						99.22	1071119	33	tuberculosis	3.185
SAMEA5164321	WGS	PAIRED	ILLUMINA	ERS2972043	ERP112727								lineage4.3.3	lineage4.3.3		Mycobacterium tuberculosis	WELLCOME SANGER INSTITUTE	2020-04-19	ERR4024938	ERX4026326	PRJEB30294					Pre-XDR-TB																						99.7	1637904	54	tuberculosis	0.64
SAMN08612840	WGS	PAIRED	ILLUMINA	SRS3001394	SRP128089					human	Homo sapiens	3	lineage4.8	lineage4.8		Mycobacterium tuberculosis	SAN RAFFAELE	2018-02-27	SRR6785545	SRX3744987	PRJNA428596					Sensitive																						99.84	996092	25	tuberculosis	3.882
SAMEA2040665	WGS	PAIRED	ILLUMINA	ERS198137	ERP001072	Africa	MWI	Karonga					lineage4.6.1.2	lineage4.6.1.2	L4.6.1.2	Mycobacterium tuberculosis	SC	2013-08-14	ERR323075	ERX296220	PRJEB2794					Sensitive																						99.67	1661520	38	tuberculosis	1.161
SAMEA4041351	WGS	PAIRED	ILLUMINA	ERS1212461	ERP012852								lineage4.8	lineage4.8	L4.8	Mycobacterium tuberculosis	UNIVERSITY OF BASEL	2016-09-30	ERR1465864	ERX1536341	PRJEB11460					RR-TB																						99.62	1475198	30	tuberculosis	2.537
SAMN08626020	WGS	PAIRED	ILLUMINA	SRS3034669	SRP134826	Asia	CHN	Heilongjiang	2007	human	Homo sapiens	3	lineage2.2.1	lineage2.2.1	L2.2.1	Mycobacterium tuberculosis	BEIJING INSTITUTE OF GENOMICS,CHINESE ACADEMY OF SCIENCES	2018-03-12	SRR6824699	SRX3781122	PRJNA436454		sputum			MDR-TB																						99.46	1793812	61	tuberculosis	0.856
SAMEA110024196	WGS	PAIRED	ILLUMINA	ERS12087546	ERP137916	Africa	GMB		2014	human	Homo sapiens	3	lineage4.3.4.2	lineage4.3.4.2		Mycobacterium tuberculosis	INSTITUTE OF TROPICAL MEDICINE	2022-06-25	ERR9786781	ERX9334057	PRJEB53138		sputum			Sensitive																						99.78	1233768	61	tuberculosis	2.176
SAMN09725540	WGS	PAIRED	ILLUMINA	SRS3606629	SRP155672	Oceania	NZL	Letham	2013	ferret	Mustela sp.	2	La1.8.1	La1.8.1	La1	Mycobacterium bovis	AGRESEARCH	2018-07-29	SRR7617802	SRX4482282	PRJNA479921					Other																						99.44	1481490	87	tuberculosis	4.803
SAMEA110240988	WGS	PAIRED	ILLUMINA	ERS12338610	ERP138888	Africa	NAM						lineage4.3.4	lineage4.3.4		Mycobacterium tuberculosis	FZB	2022-07-12	ERR9907686	ERX9450514	PRJEB54067					MDR-TB																						99.2	1591416	51	tuberculosis	1.912
SAMEA5163797	WGS	PAIRED	ILLUMINA	ERS2971520	ERP112727								lineage4.1.2.1	lineage4.1.2.1		Mycobacterium tuberculosis	WELLCOME SANGER INSTITUTE	2020-05-29	ERR4178129	ERX4141553	PRJEB30294					Sensitive																						99.59	1619480	55	tuberculosis	0.509
SAMEA112183831	WGS	PAIRED	ILLUMINA	ERS14293723	ERP142989	South America	COL	Puerto Nariño	2016				lineage4.3.3	lineage4.3.3		Mycobacterium tuberculosis	FZB	2022-12-16	ERR10561928	ERX10075239	PRJEB57971					Sensitive																						99.38	1619355	45	tuberculosis	1.036
SAMN08708808	WGS	PAIRED	ILLUMINA	SRS3041433	SRP128089	Europe	UKR			human	Homo sapiens	3	lineage2.2.1	lineage2.2.1		Mycobacterium tuberculosis	SAN RAFFAELE	2018-03-14	SRR6832817	SRX3788760	PRJNA428596					MDR-TB	S	S			R		R	R	S			R	R	R				S			CRyPTIC_WHO2021_PMC7612554	99.5	2311403	49	tuberculosis	1.775
SAMN41389948	WGS	PAIRED	ILLUMINA	SRS21288678	SRP507535	South America	BRA		2010	human	Homo sapiens	3	lineage4.3.4.2	lineage4.3.4.2		Mycobacterium tuberculosis	FIND, THE FOUNDATION FOR INNOVATIVE NEW DIAGNOSTICS	2024-05-14	SRR29017567	SRX24544155	PRJNA1109295					MDR-TB																						99.17	1664513	56	tuberculosis	1.61
SAMEA1118968	WGS	PAIRED	ILLUMINA	ERS2398377	ERP107961	Europe	GBR	England					lineage3	lineage3	L3	Mycobacterium tuberculosis	PHE	2022-07-17	ERR2513787	ERX2532997	PRJEB25991					Sensitive					S		S					S	S								Walker_2022	99.59	1885779	62	tuberculosis	0.596
SAMEA6875314	WGS	PAIRED	ILLUMINA	ERS4602875	ERP122165	Europe	ESP	Valencia	2014				lineage4.8	lineage4.8	L4.1	Mycobacterium tuberculosis	Instituto_de_Biomedicina_de_Valencia	2022-06-13	ERR4195226	ERX4156540	PRJEB38719			No		Sensitive	S					S																99.66	1873112	49	tuberculosis	0.729
SAMEA3374793	WGS	PAIRED	ILLUMINA	ERS716714	ERP004677	South America	PER						lineage2.2.1	lineage2.2.1	L2.2.1	Mycobacterium tuberculosis	THE WELLCOME TRUST SANGER INSTITUTE	2016-03-05	ERR1023353	ERX1102225	PRJEB5280					MDR-TB																						99.58	1831335	52	tuberculosis	0.761
SAMEA8742340	WGS	PAIRED	ILLUMINA	ERS6421922	ERP128679	Africa	ZAF						lineage2.2.1.1	lineage2.2.1.1		Mycobacterium tuberculosis	CTB/NICD	2021-11-11	ERR5918028	ERX5559119	PRJEB44608					Sensitive	S				S	S	S	S	S				S		S	S		S	S	S	['CRyPTIC_reuse_table','Walker_2022']	99.61	1712395	58	tuberculosis	1.14
SAMN37815249	WGS	PAIRED	ILLUMINA	SRS19159521	SRP466386	Europe	RUS	Saint Petersburg	2023	mouse	Mus musculus	2	lineage2.2.2	lineage2.2.2		Mycobacterium tuberculosis	ST. PETERSBURG PASTEUR INSTITUTE	2023-10-15	SRR26387498	SRX22093581	PRJNA1028254		lung			MDR-TB																						99.54	1820830	45	tuberculosis	0.947
SAMEA8955324	WGS	PAIRED	ILLUMINA	ERS6638087	ERP130302	Europe	FRA		2010	wild boar or pig	Sus scrofa	2	La1.2	La1.2	La1	Mycobacterium bovis	ANSES	2022-09-15	ERR6198208	ERX5833353	PRJEB46102					Other																						98.75	1054579	33	tuberculosis	6.476
SAMN09399435	WGS	PAIRED	ILLUMINA	SRS3633990	SRP075210	Asia	AZE		2017	human	Homo sapiens	3	lineage2.2.1	lineage2.2.1	L2	Mycobacterium tuberculosis	BI	2018-08-07	SRR7653022	SRX4515440	PRJNA318002		sputum			MDR-TB																						99.58	1539741	53	tuberculosis	1.982
SAMEA2782969	WGS	PAIRED	ILLUMINA	ERS552714	ERP006738	Asia	THA		2010				lineage1.1.1	lineage1.1.1	L1.1.1	Mycobacterium tuberculosis	SC	2016-01-09	ERR752218	ERX695900	PRJEB7056					Sensitive																						99.39	1564390	35	tuberculosis	1.944
SAMEA1118044	WGS	PAIRED	ILLUMINA	ERS2397453	ERP107961	Europe	GBR	England					lineage4.3.3	lineage4.3.3	L4.3.3	Mycobacterium tuberculosis	PHE	2021-10-23	ERR2512863	ERX2532073	PRJEB25991					Sensitive					S		S					S	S								Walker_2022	99.76	1889939	63	tuberculosis	0.745
SAMN07765974	WGS	PAIRED	ILLUMINA	SRS2577299	SRP119652	North America	CAN	British Columbia	2007	human	Homo sapiens	3	lineage1.2.1.2	lineage1.2.1.2	L1	Mycobacterium tuberculosis	BC CENTRE FOR DISEASE CONTROL PUBLIC HEALTH LABORATORY	2017-10-10	SRR6153258	SRX3265079	PRJNA413593					HR-TB					S		R						S	S							CRyPTIC_WHO2021_PMC7612554	99.38	1875912	53	tuberculosis	1.062
SAMN07766415	WGS	PAIRED	ILLUMINA	SRS2576939	SRP119652	North America	CAN	British Columbia	2013	human	Homo sapiens	3	lineage2.2.1	lineage2.2.1	L2	Mycobacterium tuberculosis	BC CENTRE FOR DISEASE CONTROL PUBLIC HEALTH LABORATORY	2017-10-11	SRR6152737	SRX3264663	PRJNA413593					Sensitive					S		S						S	S							CRyPTIC_WHO2021_PMC7612554	99.51	1724610	47	tuberculosis	1.276
SAMEA8959907	WGS	PAIRED	ILLUMINA	ERS6642661	ERP130336								lineage4.7	lineage4.7		Mycobacterium tuberculosis	HOSPITAL GENERAL UNIVERSITARIO GREGORIO MARANON	2021-12-13	ERR6197025	ERX5832170	PRJEB46132					Sensitive																						97.01	2064119	55	tuberculosis	5.47
SAMEA1118599	WGS	PAIRED	ILLUMINA	ERS2398008	ERP107961	Europe	GBR	England					lineage3	lineage3	L3	Mycobacterium tuberculosis	PHE	2021-10-23	ERR2513418	ERX2532628	PRJEB25991					Other					S		S					S	S								Walker_2022	99.64	1895321	63	tuberculosis	1.219
SAMN12565516	WGS	PAIRED	ILLUMINA	SRS5271228	SRP218410	Africa	ZAF	Hlabisa	2018	human	Homo sapiens	3	lineage4.3.3	lineage4.3.3	L4	Mycobacterium tuberculosis	UNIVERSITY COLLEGE LONDON	2019-08-15	SRR9971339	SRX6718692	PRJNA559528		sputum			MDR-TB																						98.63	1622480	53	tuberculosis	1.469
SAMN03648454	WGS	PAIRED	ILLUMINA	SRS991235	SRP061066	Europe	GBR						lineage3.1.2	lineage3.1.2	L3.1.2	Mycobacterium tuberculosis	UNIVERSITY OF OXFORD	2015-07-23	SRR2101207	SRX1095901	PRJNA282721					Sensitive					S		S					S	S								CRyPTIC_WHO2021_PMC7612554	99.53	1880559	42	tuberculosis	0.684
SAMN35982067	WGS	PAIRED	ILLUMINA	SRS18230768	SRP448193				2018	human	Homo sapiens	3	lineage2.2.1	lineage2.2.1		Mycobacterium tuberculosis	CHINESE CENTER FOR DISEASE CONTROL AND PREVENTION	2023-07-09	SRR25206893	SRX20953793	PRJNA987438		sputum			MDR-TB																						99.55	1960842	67	tuberculosis	1.261
SAMN40031783	WGS	PAIRED	ILLUMINA	SRS20527374	SRP226525	Asia	IND	Madhya Pradesh - Bhairopur	2022	human	Homo sapiens	3	lineage1.1.2	lineage1.1.2		Mycobacterium tuberculosis	CHRISTIAN MEDICAL COLLAGE, VELLORE	2024-02-22	SRR28045751	SRX23697448	PRJNA575883		pulmonary			Sensitive																						82.15	1546498	42	tuberculosis	0.686
SAMN06010328	WGS	PAIRED	ILLUMINA	SRS20794797	SRP496567	South America	PER	Lima	2012	human	Homo sapiens	3	lineage4.3.3	lineage4.3.3		Mycobacterium tuberculosis	FIND, THE FOUNDATION FOR INNOVATIVE NEW DIAGNOSTICS	2024-03-20	SRR28393437	SRX23998227	PRJNA343736		As reported: patient			MDR-TB																						99.69	1787570	51	tuberculosis	1.321
SAMEA7529280	WGS	PAIRED	ILLUMINA	ERS5285749	ERP124850	Asia	IND	Mumbai					lineage2.2.1.1	lineage2.2.1.1		Mycobacterium tuberculosis	FOUNDATION FOR MEDICAL RESEARCH INDIA	2021-11-11	ERR4800694	ERX4670109	PRJEB41116					Pre-XDR-TB																						99.55	1616314	54	tuberculosis	1.199
SAMEA7529229	WGS	PAIRED	ILLUMINA	ERS5285698	ERP124850	Asia	IND	Mumbai					lineage3	lineage3		Mycobacterium tuberculosis	FOUNDATION FOR MEDICAL RESEARCH INDIA	2021-11-11	ERR4800643	ERX4670058	PRJEB41116					Sensitive																						99.4	1659246	56	tuberculosis	0.652
SAMEA7109699	WGS	PAIRED	ILLUMINA	ERS4870258	ERP123212								La1.7.1	La1.7.1	La1	Mycobacterium bovis	BPI - BIOTECNOLOGIA PESQUISA E INOVAçãO (BOTUCATU - SP)	2021-12-21	ERR4450938	ERX4391441	PRJEB39667					Other																						99.16	2858132	49	tuberculosis	2.996
SAMEA8741435	WGS	PAIRED	ILLUMINA	ERS6421018	ERP135611	Europe	BEL						lineage4.3.3	lineage4.3.3		Mycobacterium tuberculosis	PHS SWEDEN	2022-03-22	ERR8665553	ERX8324082	PRJEB51021					MDR-TB																						87.25	1624425	36	tuberculosis	1.617
SAMEA7156682	WGS	PAIRED	['ILLUMINA','ILLUMINA','ILLUMINA']	ERS4917145		Asia	GEO						lineage2.2.1	lineage2.2.1		Mycobacterium tuberculosis			['ERR5864303','ERR5864302','ERR5864304']	['ERX5510097','ERX5510099','ERX5510098']	PRJEB39561					MDR-TB																						99.52	3240066	100	tuberculosis	1.677
SAMN16521400	WGS	PAIRED	ILLUMINA	SRS7571192	SRP288262	Asia	NPL		2009	human	Homo sapiens	3	lineage1.2.2.2	lineage1.2.2.2		Mycobacterium tuberculosis	SWISSTPH	2020-10-23	SRR12882025	SRX9348207	PRJNA670836		sputum			Sensitive																						99.19	1672898	42	tuberculosis	1.719
SAMN41146772	WGS	PAIRED	ILLUMINA	SRS21173931	SRP338930	North America	USA	New York state	2023	human	Homo sapiens	3	lineage1.1.3.1	lineage1.1.3.1		Mycobacterium tuberculosis	WADSWORTH CENTER	2024-05-01	SRR28858456	SRX24418462	PRJNA766641					Sensitive																						99.37	1609714	53	tuberculosis	1.749
SAMEA7156355	WGS	PAIRED	['ILLUMINA','ILLUMINA']	ERS4916818		Asia	GEO						lineage2.2.1	lineage2.2.1		Mycobacterium tuberculosis			['ERR5863669','ERR5863668']	['ERX5509463','ERX5509464']	PRJEB39561					MDR-TB																						99.5	3446490	77	tuberculosis	1.302
SAMEA7564065	WGS	PAIRED	ILLUMINA	ERS5320697	ERP125021	Asia	VNM						lineage2.2.1	lineage2.2.1		Mycobacterium tuberculosis	OUCRU-HCMC	2021-11-11	ERR4831750	ERX4701693	PRJEB41280					HR-TB	S				I	I	R	S	R				S		S	S	S	R	S	S	['CRyPTIC_reuse_table','Walker_2022']	99.47	1484168	49	tuberculosis	3.271
SAMEA113555982	WGS	PAIRED	ILLUMINA	ERS15552105	ERP147779	Africa	MOZ	Maputo					lineage4.1.2	lineage4.1.2		Mycobacterium tuberculosis	FZB	2023-09-24	ERR11488429	ERX10894605	PRJEB62665					Pre-XDR-TB																						99.43	564136	18	tuberculosis	16.427
SAMN02585971	WGS	PAIRED	['ILLUMINA','ILLUMINA','ILLUMINA','ILLUMINA']	SRS564937		Africa	ZAF	King Dinuzulu Hospital		human	Homo sapiens	3	lineage4.1.1.1	lineage4.1.1.1	L4.1.1.1	Mycobacterium tuberculosis			['SRR1183131','SRR1180201','SRR1181173','SRR1181115']	['SRX479521','SRX480083']	PRJNA235481					Pre-XDR-TB																						99.45	5949567	137	tuberculosis	0.673
SAMN21593421	WGS	PAIRED	ILLUMINA	SRS10401326	SRP339647	Europe	BGR	Sofia	2018	human	Homo sapiens	3	lineage4.2.2.1	lineage4.2.2.1		Mycobacterium tuberculosis	NATIONAL CENTER OF INFECTIOUS AND PARASITIC DISEASES, SOFIA BULGARIA	2021-10-01	SRR16149183	SRX12433987	PRJNA765918					MDR-TB																						99.39	2045732	68	tuberculosis	2.104
SAMEA1101519	WGS	PAIRED	ILLUMINA	ERS2394593	ERP107941	Asia	PAK						lineage3	lineage3	L3	Mycobacterium tuberculosis	SAN RAFFAELE SCIENTIFIC INSTITUTE	2021-10-23	ERR2510277	ERX2529692	PRJEB25972					Pre-XDR-TB	S				S	S	S	S	R				R	S	S	S	S	R	S	R	['CRyPTIC_reuse_table','Walker_2022']	99.54	1128063	38	tuberculosis	2.421
SAMEA4772819	WGS	PAIRED	ILLUMINA	ERS2592773	ERP109425								lineage2.2.1	lineage2.2.1	L2.2.1	Mycobacterium tuberculosis	FZB	2018-08-19	ERR2677426	ERX2692417	PRJEB27354					MDR-TB					R							R									Andres_2019	99.54	1633453	56	tuberculosis	2.375
SAMN40528872	WGS	PAIRED	ILLUMINA	SRS20778524	SRP491750	North America	USA		2024	human	Homo sapiens	3	lineage1.2.1.2.1	lineage1.2.1.2.1		Mycobacterium tuberculosis	TXDSHS	2024-03-18	SRR28375413	SRX23980407	PRJNA1080563		sputum			Sensitive																						99.22	1248150	56	tuberculosis	1.069
SAMN15437385	WGS	PAIRED	ILLUMINA	SRS6944547	SRP269873	Asia	CHN	lanzhou	2018	human	Homo sapiens	3	lineage2.2.1	lineage2.2.1		Mycobacterium tuberculosis	GANSU PROVINCIAL CENTER FOR DISEASE CONTROL AND PREVENTION	2020-07-03	SRR12142380	SRX8663461	PRJNA643892		mucus			Sensitive																						99.33	1486709	78	tuberculosis	1.199
SAMN31220318	WGS	PAIRED	ILLUMINA	SRS15392825	SRP402335	Asia	CHN	Beijing	2019	human	Homo sapiens	3	lineage2.2.1	lineage2.2.1		Mycobacterium tuberculosis	CAPITAL MEDICAL UNIVERSITY	2022-10-13	SRR21887749	SRX17874597	PRJNA888557		sputum			Pre-XDR-TB																						99.58	1736335	58	tuberculosis	0.769
SAMEA6797834	WGS	PAIRED	['ILLUMINA','ILLUMINA']	ERS4525498		Africa	ZAF						lineage4.3.3	lineage4.3.3		Mycobacterium tuberculosis			['ERR4423544','ERR4423543']	['ERX4364102','ERX4364101']	PRJEB37945					MDR-TB																						99.59	1825913	45	tuberculosis	1.774
SAMEA1406052	WGS	PAIRED	ILLUMINA	ERS083130	ERP000276								lineage2.2.1	lineage2.2.1		Mycobacterium tuberculosis	SC	2014-09-22	ERR117707	ERX093981	PRJEB2221					MDR-TB																						99.46	1909123	42	tuberculosis	0.983
SAMEA8994377	WGS	PAIRED	ILLUMINA	ERS6677070	ERP127219	Africa	RWA		2018	human	Homo sapiens	3	lineage4.6.1.2	lineage4.6.1.2		Mycobacterium tuberculosis	INSTITUTE OF TROPICAL MEDICINE	2021-09-30	ERR6359078	ERX5990612	PRJEB43270		sputum			MDR-TB																						99.59	1810715	56	tuberculosis	1.706
SAMD00603537	WGS	PAIRED	ILLUMINA	DRS329596	DRP010549	Asia	JPN	Hyogo, Kobe	2017	human	Homo sapiens	3	lineage4.4.2	lineage4.4.2		Mycobacterium tuberculosis	KIH	2023-09-20	DRR473704	DRX457933	PRJDB15809					Sensitive																						99.45	1490173	51	tuberculosis	1.687
SAMEA104684957	WGS	PAIRED	ILLUMINA	ERS2286340	ERP107468	Europe	FIN		2014				lineage2.2.2	lineage2.2.2	L2.2.2	Mycobacterium tuberculosis	NATIONAL INSTITUTE FOR HEALTH AND WELFARE	2018-05-04	ERR2503414	ERX2522657	PRJEB25543					Sensitive																						99.6	1740419	60	tuberculosis	3.299
SAMN08379673	WGS	PAIRED	ILLUMINA	SRS2844643	SRP128089					human	Homo sapiens	3	lineage2.2.1	lineage2.2.1		Mycobacterium tuberculosis	SAN RAFFAELE	2018-01-19	SRR6485105	SRX3574698	PRJNA428596					MDR-TB																						99.59	1229785	42	tuberculosis	3.525
SAMN20525306	WGS	PAIRED	ILLUMINA	SRS9703470	SRP330727	Asia	CHN	Zheijiang	2013	human	Homo sapiens	3	lineage4.4.2	lineage4.4.2		Mycobacterium tuberculosis	SCHOOL OF PUBLIC HEALTH, FUDAN UNIVERSITY	2021-08-08	SRR15368854	SRX11671360	PRJNA751240		sputum			Sensitive																						99.58	1742221	59	tuberculosis	0.24
SAMN30157783	WGS	PAIRED	ILLUMINA	SRS14572853	SRP390552	Asia	CHN	Guangdong	2018	human	Homo sapiens	3	lineage4.5	lineage4.5		Mycobacterium tuberculosis	CENTRE FOR TUBERCULOSIS CONTROL OF GUANGDONG PROVINCE	2022-08-08	SRR20969631	SRX16987089	PRJNA866200		sputum			HR-TB																						99.6	1836432	63	tuberculosis	0.8
SAMEA4946898	WGS	PAIRED	ILLUMINA	ERS2765582	ERP010814								La1.2	La1.2	La1	Mycobacterium bovis	FZB	2018-09-30	ERR2815555	ERX2822386	PRJEB9680					Other																						99.45	1709173	59	tuberculosis	3.491
SAMN10965998	WGS	PAIRED	ILLUMINA	SRS4387117	SRP186442	Europe	GBR	England, Woodchester Park	2007	badger	Meles meles	1	La1.8.1	La1.8.1	La1	Mycobacterium bovis	UNIVERSITY COLLEGE DUBLIN	2019-02-21	SRR8600030	SRX5400295	PRJNA523164					Other																						99.19	496462	33	tuberculosis	4.232
SAMEA2783043	WGS	PAIRED	ILLUMINA	ERS552788	ERP006738	Asia	THA						lineage2.2.1	lineage2.2.1	L2.2.1	Mycobacterium tuberculosis	SC	2016-01-19	ERR752282	ERX695964	PRJEB7056					Sensitive																						99.43	1558183	34	tuberculosis	1.732
SAMEA4441520	WGS	PAIRED	ILLUMINA	ERS1352969	ERP017107	Africa	ZAF	Khayelitsha, Cape Town	2010	human	Homo sapiens	3	lineage4.3.4.2.1	lineage4.3.4.2.1	L4.3.4.2.1	Mycobacterium tuberculosis	INSTITUTE OF INFECTIOUS DISEASE AND MOLECULAR MEDI	2016-11-16	ERR1633870	ERX1704203	PRJEB15382		sputum			Sensitive																						99.71	1760281	41	tuberculosis	1.955
SAMEA7551848	WGS	PAIRED	ILLUMINA	ERS5308496	ERP124941	Europe	GBR						lineage3	lineage3		Mycobacterium tuberculosis	PUBLIC HEALTH ENGLAND	2021-11-10	ERR4818484	ERX4688326	PRJEB41201					Sensitive																						99.35	1454036	48	tuberculosis	2.578
SAMN02599003	WGS	PAIRED	['ILLUMINA','ILLUMINA','ILLUMINA','ILLUMINA']	SRS557799		Asia	IND	Tiruvallur	2002	human	Homo sapiens	3	lineage1.1.2	lineage1.1.2	L1.1.2	Mycobacterium tuberculosis			['SRR1180178','SRR1169472','SRR1182979','SRR1172292']	['SRX479500','SRX470962']	PRJNA235668		sputum			Sensitive																						99.07	5878474	130	tuberculosis	0.955
SAMEA5542043	WGS	PAIRED	ILLUMINA	ERS3344102	ERP114520								lineage4.3.4.1	lineage4.3.4.1	L4.3.4.1	Mycobacterium tuberculosis	LSHTM	2019-07-23	ERR3256134	ERX3282903	PRJEB31905					MDR-TB																						99.77	1611115	108	tuberculosis	1.347
SAMEA1406041	WGS	PAIRED	ILLUMINA	ERS083080	ERP000276								lineage2.2.1	lineage2.2.1		Mycobacterium tuberculosis	SC	2014-09-22	ERR117657	ERX093931	PRJEB2221					Sensitive																						99.41	1867145	42	tuberculosis	1.203
SAMN02231171	WGS	PAIRED	['ILLUMINA','ILLUMINA','ILLUMINA']	SRS526927		Africa	MLI	Point G Hospital		human	Homo sapiens	3	lineage4	lineage4	L4	Mycobacterium tuberculosis			['SRR1103491','SRR1162473','SRR1162746']	['SRX465735','SRX465872','SRX422880']	PRJNA211704		As reported: bodily fluid			MDR-TB																						99.14	2676381	60	tuberculosis	1.3
SAMN25173598	WGS	PAIRED	ILLUMINA	SRS11740778	SRP349160	Asia	CHN	Chongqing City	2019	human	Homo sapiens	3	lineage2.2.1	lineage2.2.1		Mycobacterium tuberculosis	CHONGQING MEDICAL UNIVERSITY	2022-01-22	SRR17703725	SRX13866765	PRJNA785273					HR-TB																						99.5	1844043	61	tuberculosis	0.796
SAMN38670631	WGS	PAIRED	ILLUMINA	SRS19780343	SRP476097	Africa	MAR		2013	human	Homo sapiens	3	lineage4.4.1.1	lineage4.4.1.1		Mycobacterium tuberculosis	MASCIR FOUNDATION - MOHAMMED VI POLYTECHNIC UNIVERSITY (UM6P)	2023-12-06	SRR27107259	SRX22796347	PRJNA1048908		sputum			MDR-TB																						99.61	1612185	50	tuberculosis	0.603
SAMEA112803792	WGS	PAIRED	ILLUMINA	ERS14811338	ERP010814								lineage4.4.1.1	lineage4.4.1.1		Mycobacterium tuberculosis	FZB	2023-07-20	ERR11044108	ERX10490899	PRJEB9680					Sensitive																						99.49	1728386	53	tuberculosis	1.034
SAMN36639377	WGS	PAIRED	ILLUMINA	SRS18398446	SRP450988	Europe	CZE	Prague	2022	human	Homo sapiens	3	lineage4.7	lineage4.7		Mycobacterium tuberculosis	SAN RAFFAELE SCIENTIFIC INSTITUTE	2023-07-24	SRR25395637	SRX21133701	PRJNA994428					Sensitive																						99.62	860239	27	tuberculosis	4.27
SAMEA7562647	WGS	PAIRED	ILLUMINA	ERS5319281	ERP124988	Asia	VNM						lineage2.2.1.1	lineage2.2.1.1		Mycobacterium tuberculosis	OUCRU-HCMC	2021-11-11	ERR4830208	ERX4700192	PRJEB41247					Other	S				S	S	S	S	S				S		S	S	S	S	S	S	['CRyPTIC_reuse_table','Walker_2022']	99.46	1908056	43	tuberculosis	1.887
SAMEA7547988	WGS	PAIRED	ILLUMINA	ERS5304641	ERP124941	Europe	GBR						lineage4.9	lineage4.9		Mycobacterium tuberculosis	PUBLIC HEALTH ENGLAND	2021-11-10	ERR4814629	ERX4684471	PRJEB41201					Sensitive																						99.91	2863316	65	tuberculosis	1.07
SAMN36619430	WGS	PAIRED	ILLUMINA	SRS18349779	SRP450367	Asia	IND	Manipal	2020	human	Homo sapiens	3	lineage3.1.2	lineage3.1.2		Mycobacterium tuberculosis	NIH / NIAID	2023-07-19	SRR25340930	SRX21080230	PRJNA996640		sputum			Other																						99.41	1704431	52	tuberculosis	0.45
SAMN27028597	WGS	PAIRED	ILLUMINA	SRS12408878	SRP366398	Asia	CHN	Jiangsu	2010	human	Homo sapiens	3	lineage4.5	lineage4.5		Mycobacterium tuberculosis	INSTITUTE OF DERMATOLOGY, CHINESE ACADEMY OF MEDICAL SCIENCES AND PEKING UNION MEDICAL COLLEGE	2022-03-28	SRR18511638	SRX14642790	PRJNA820632	Mycobacteriaceae	skin			Sensitive																						99.27	1847837	63	tuberculosis	0.346
SAMEA1530623	WGS	PAIRED	ILLUMINA	ERS141625	ERP001072	Africa	MWI	Karonga	2001	human	Homo sapiens	3	lineage4.3.4.1	lineage4.3.4.1	L4.3.4.1	Mycobacterium tuberculosis	SC	2012-10-12	ERR176557	ERX152703	PRJEB2794		sputum			Sensitive							S						S								Coll_2018	92.43	1472875	34	tuberculosis	3.333
SAMN32042334	WGS	PAIRED	ILLUMINA	SRS15963413	SRP411368	South America	ECU	Guayaquil	2020	human	Homo sapiens	3	lineage4.3.2	lineage4.3.2		Mycobacterium tuberculosis	UNIVERSIDAD ESPIRITU SANTO	2022-12-05	SRR22528555	SRX18492688	PRJNA827129		sputum			Sensitive																						99.57	2262737	77	tuberculosis	1.132
SAMN08732547	WGS	PAIRED	ILLUMINA	SRS3061746	SRP128089					human	Homo sapiens	3	lineage2.2.1	lineage2.2.1		Mycobacterium tuberculosis	SAN RAFFAELE	2018-03-20	SRR6856045	SRX3811199	PRJNA428596					Sensitive																						99.55	573424	31	tuberculosis	5.212
SAMN06091916	WGS	PAIRED	ILLUMINA	SRS1828064	SRP094134	Asia	VNM	Ho Chi Minh City		human	Homo sapiens	3	lineage1.1.1.1	lineage1.1.1.1	L1.1.1.1	Mycobacterium tuberculosis	UNIVERSITY OF MELBOURNE	2016-11-30	SRR5065635	SRX2385999	PRJNA355614		sputum			Other																						95.94	1445227	49	tuberculosis	3.856
SAMN27764239	WGS	PAIRED	ILLUMINA	SRS12741067	SRP276100	North America	USA	Burlington	2019	human	Homo sapiens	3	lineage4.1.1.3	lineage4.1.1.3		Mycobacterium tuberculosis	WADSWORTH CENTER	2022-04-25	SRR18913780	SRX14991733	PRJNA650381		lymph node			Sensitive																						99.63	1432203	75	tuberculosis	2.642
SAMN33010972	WGS	PAIRED	ILLUMINA	SRS16656438	SRP420557	Europe	MDA	Chisinau	2018	human	Homo sapiens	3	lineage2.2.1	lineage2.2.1		Mycobacterium tuberculosis	UNIVERSITY OF CALIFORNIA, SAN DIEGO	2023-02-01	SRR23310841	SRX19253694	PRJNA930488		sputum			MDR-TB																						99.61	1783205	62	tuberculosis	2.027
SAMEA112188809	WGS	PAIRED	ILLUMINA	ERS14298698	ERP143048								lineage4.3.3	lineage4.3.3		Mycobacterium tuberculosis	CTB/NICD	2023-01-15	ERR10748215	ERX10199821	PRJEB58017					MDR-TB																						99.89	519787	31	tuberculosis	2.73
SAMEA3450069	WGS	PAIRED	ILLUMINA	ERS2402225	ERP107973	Europe	NLD						lineage4.1		L4.1	Mycobacterium tuberculosis	RIVM	2021-10-23	ERR2517547	ERX2536763	PRJEB26002					MDR-TB					R							S	R	S							Walker_2022	99.47	1759340	49	tuberculosis	1.043
SAMEA72478918	WGS	PAIRED	ILLUMINA	ERS1534753	ERP020616	Africa	ZAF		1998	African buffalo	Syncerus caffer	2	La1.7.1	La1.7.1	La1	Mycobacterium bovis	DST/NRF CENTRE OF EXCELLENCE FOR BIOMEDICAL TB RES	2017-02-03	ERR1815542	ERX1878054	PRJEB18668		As reported: Various, Buffalo			Other																						99.38	1377710	27	tuberculosis	5.815
SAMEA1556796	WGS	PAIRED	ILLUMINA	ERS142331	ERP001072	Africa	MWI	Karonga	2008	human	Homo sapiens	3	lineage3	lineage3	L3	Mycobacterium tuberculosis	SC	2012-10-23	ERR181806	ERX157916	PRJEB2794		sputum			Other							S						S								Coll_2018	99.51	1787367	39	tuberculosis	1.141
SAMEA3451143	WGS	PAIRED	ILLUMINA	ERS2402237	ERP107973	Europe	NLD						lineage4.3.3	lineage4.3.3	L4.3.3	Mycobacterium tuberculosis	RIVM	2022-07-17	ERR2517559	ERX2536775	PRJEB26002					HR-TB					S		S					S	S	S							Walker_2022	99.69	1844865	41	tuberculosis	3.915
SAMEA1571023	WGS	PAIRED	ILLUMINA	ERS143050	ERP001469								La1.8.1	La1.8.1	La1	Mycobacterium bovis	SC	2012-12-10	ERR192120	ERX166809	PRJEB3056					Other																						99.4	1837578	42	tuberculosis	2.338
SAMN18648569	WGS	PAIRED	ILLUMINA	SRS8656230	SRP289688	South America	BRA	Mato Grosso do Sul, Dourados	2018	human	Homo sapiens	3	lineage4.4.1.1	lineage4.4.1.1	L4.4.1.1	Mycobacterium tuberculosis	STANFORD UNIVERSITY	2021-04-07	SRR14164370	SRX10532958	PRJNA671770		sputum			HR-TB																						99.74	1791020	59	tuberculosis	1.166
SAMN31673293	WGS	PAIRED	ILLUMINA	SRS15724276	SRP407089	Oceania	AUS	NSW	2018	human	Homo sapiens	3	lineage4.4.2	lineage4.4.2		Mycobacterium tuberculosis	INSTITUTE OF CLINICAL PATHOLOGY AND MEDICAL RESEARCH	2022-11-09	SRR22251062	SRX18227994	PRJNA899911					Other																						98.65	1807258	51	tuberculosis	2.215
SAMEA7526406	WGS	PAIRED	ILLUMINA	ERS5282879	ERP124850	Asia	IND	Mumbai					lineage1.1.3.1	lineage1.1.3.1		Mycobacterium tuberculosis	FOUNDATION FOR MEDICAL RESEARCH INDIA	2021-11-10	ERR4797853	ERX4667271	PRJEB41116					Sensitive	S	S			S	S	S	S	S				S		S	S	S	S	S	S	['Walker_2022','CRyPTIC_reuse_table']	99.13	1511060	49	tuberculosis	0.904
SAMEA112804132	WGS	PAIRED	ILLUMINA	ERS14811678	ERP010814								lineage3	lineage3		Mycobacterium tuberculosis	FZB	2023-07-20	ERR11044448	ERX10491239	PRJEB9680					Sensitive																						99.14	1757539	59	tuberculosis	0.947
SAMEA7551588	WGS	PAIRED	ILLUMINA	ERS5308236	ERP124941	Europe	GBR						lineage4.4.1.1	lineage4.4.1.1		Mycobacterium tuberculosis	PUBLIC HEALTH ENGLAND	2021-11-10	ERR4818224	ERX4688066	PRJEB41201					Sensitive																						99.38	1407083	47	tuberculosis	2.771
SAMN40030895	WGS	PAIRED	ILLUMINA	SRS20526032	SRP226525	Asia	IND	Madhya Pradesh - Bhairopur	2022	human	Homo sapiens	3	lineage4.1.2.1	lineage4.1.2.1		Mycobacterium tuberculosis	CHRISTIAN MEDICAL COLLAGE, VELLORE	2024-02-22	SRR28044561	SRX23695798	PRJNA575883					Sensitive																						61.98	1071615	30	tuberculosis	0.976
SAMN21616983	WGS	PAIRED	ILLUMINA	SRS10317266	SRP338617	North America	CAN	Ontario	2019	human	Homo sapiens	3	lineage3	lineage3		Mycobacterium tuberculosis	PUBLIC HEALTH ONTARIO	2021-09-24	SRR16058460	SRX12344885	PRJNA766079					Sensitive					S		S					S	S								CRyPTIC_WHO2021_PMC7612554	99.52	1312302	86	tuberculosis	1.902
SAMN19687869	WGS	PAIRED	ILLUMINA	SRS9198717	SRP323639	Europe	MDA		2019	human	Homo sapiens	3	lineage4.8	lineage4.8		Mycobacterium tuberculosis	SIMON FRASER UNIVERSITY	2021-06-13	SRR14802190	SRX11135327	PRJNA736718					Sensitive																						99.64	1667654	55	tuberculosis	2.879
SAMEA7545466	WGS	PAIRED	ILLUMINA	ERS5302122	ERP124939	South America	PER		2018				lineage4.1.2.1	lineage4.1.2.1		Mycobacterium tuberculosis	UNIVERSIDAD PERUANA CAYETANO HEREDIA	2021-11-10	ERR4811962	ERX4681952	PRJEB41199					RR-TB	S				S	S	S	S	S				R		S	S	S	S	S	S	['CRyPTIC_reuse_table','Walker_2022']	99.42	848284	28	tuberculosis	1.149
SAMEA1530739	WGS	PAIRED	ILLUMINA	ERS141810	ERP001072	Africa	MWI	Karonga	1996	human	Homo sapiens	3	lineage3.1.1	lineage3.1.1	L3.1.1	Mycobacterium tuberculosis	SC	2012-10-12	ERR176466	ERX152612	PRJEB2794		sputum			Sensitive					S		S						S	S							Coll_2018	99.43	1725618	40	tuberculosis	2.116
SAMEA13119953	WGS	PAIRED	['ILLUMINA','ILLUMINA']	ERS10723919		Asia	THA			human	Homo sapiens	3	lineage2.1	lineage2.1		Mycobacterium tuberculosis			['ERR8773684','ERR8773683']	['ERX8437061','ERX8437063']	PRJEB50999					MDR-TB																						99.6	3036234	69	tuberculosis	2.522
SAMN40031762	WGS	PAIRED	ILLUMINA	SRS20527124	SRP226525	Asia	IND	Madhya Pradesh - Bhairopur	2020	human	Homo sapiens	3	lineage1.1.2	lineage1.1.2		Mycobacterium tuberculosis	CHRISTIAN MEDICAL COLLAGE, VELLORE	2024-02-22	SRR28046002	SRX23697197	PRJNA575883		pulmonary			Sensitive																						99.28	1706239	57	tuberculosis	0.954
SAMEA7563243	WGS	PAIRED	ILLUMINA	ERS5319876	ERP125010	Africa	ETH						lineage4.2.2.2	lineage4.2.2.2		Mycobacterium tuberculosis	SAN RAFFAELE SCIENTIFIC INSTITUTE	2021-11-11	ERR4830803	ERX4700787	PRJEB41269					Pre-XDR-TB	S				R	I	R	S	R				R		S	S	S	R	S	R	['CRyPTIC_reuse_table','Walker_2022']	99.43	1677904	55	tuberculosis	2.171
SAMEA112804348	WGS	PAIRED	ILLUMINA	ERS14811894	ERP010814								lineage3	lineage3		Mycobacterium tuberculosis	FZB	2023-07-20	ERR11044668	ERX10491459	PRJEB9680					Sensitive																						99.51	1523216	52	tuberculosis	2.133
SAMN32818944	WGS	PAIRED	ILLUMINA	SRS16523719	SRP418517	Europe	GBR		2015	badger	Meles meles	1	La1.8.1	La1.8.1	La1	Mycobacterium bovis	AGRIFOOD AND BIOSCIENCES INSTITUTE	2023-01-20	SRR23174237	SRX19124446	PRJNA925930					Other																						99.42	1861285	43	tuberculosis	2.66
SAMN09914706	WGS	PAIRED	ILLUMINA	SRS3715470	SRP156366	Europe	MDA		2014	human	Homo sapiens	3	lineage2.2.1	lineage2.2.1	L2	Mycobacterium tuberculosis	YALE SCHOOL OF PUBLIC HEALTH	2018-08-26	SRR7755681	SRX4611629	PRJNA482716					Sensitive																						99.44	1306914	29	tuberculosis	3.106
SAMN27028602	WGS	PAIRED	ILLUMINA	SRS12408883	SRP366398	Asia	CHN	Jiangsu	2012	human	Homo sapiens	3	lineage2.2.1	lineage2.2.1		Mycobacterium tuberculosis	INSTITUTE OF DERMATOLOGY, CHINESE ACADEMY OF MEDICAL SCIENCES AND PEKING UNION MEDICAL COLLEGE	2022-03-28	SRR18511633	SRX14642795	PRJNA820632	Mycobacteriaceae	skin			Sensitive																						98.73	1862809	63	tuberculosis	0.816
SAMN34293980	WGS	PAIRED	ILLUMINA	SRS17387093	SRP433800	Europe	UKR		2020	human	Homo sapiens	3	lineage4.8	lineage4.8		Mycobacterium tuberculosis	NIH / NIAID	2023-04-21	SRR24256118	SRX20051832	PRJNA958249		sputum			Sensitive																						99.47	1468573	49	tuberculosis	1.567
SAMEA7554263	WGS	PAIRED	ILLUMINA	ERS5310908	ERP124941	Europe	GBR						lineage4.1.2.1	lineage4.1.2.1		Mycobacterium tuberculosis	PUBLIC HEALTH ENGLAND	2021-11-11	ERR4820896	ERX4690738	PRJEB41201					Sensitive					S		S					S	S								Walker_2022	99.43	1367886	44	tuberculosis	3.821
SAMEA4744322	WGS	PAIRED	ILLUMINA	ERS2564433	ERP109440	South America	BRA		2008	human	Homo sapiens	3	lineage4.8	lineage4.8	L4	Mycobacterium tuberculosis	NORWEGIAN INSTITUTE OF PUBLIC HEALTH	2018-07-12	ERR2653200	ERX2669654	PRJEB27366					HR-TB																						99.59	1642362	56	tuberculosis	1.895
SAMEA7563835	WGS	PAIRED	ILLUMINA	ERS5320467	ERP125016	Europe	DEU						lineage4.4.1.1	lineage4.4.1.1		Mycobacterium tuberculosis	IML GAUTING	2021-11-11	ERR4831394	ERX4701378	PRJEB41275					Sensitive	S				S	S	S	S	S				S		S	S	S	S	S	S	['CRyPTIC_reuse_table','Walker_2022']	99.65	1728877	58	tuberculosis	1.133
SAMEA104172660	WGS	PAIRED	ILLUMINA	ERS1831678	ERP024231	Europe	DEU						lineage2.2.1	lineage2.2.1	L2.2.1	Mycobacterium tuberculosis	FZB	2017-09-26	ERR2041933	ERX2100990	PRJEB21922					Pre-XDR-TB																						99.56	1496671	51	tuberculosis	1.725
SAMEA7526575	WGS	PAIRED	ILLUMINA	ERS5283048	ERP124850	Asia	IND	Mumbai					lineage2.2.1	lineage2.2.1		Mycobacterium tuberculosis	FOUNDATION FOR MEDICAL RESEARCH INDIA	2021-11-09	ERR4798021	ERX4667440	PRJEB41116					Sensitive	S	S				S		S	S							S		S	S		Walker_2022	99.58	1722355	58	tuberculosis	0.974
SAMN18648204	WGS	PAIRED	ILLUMINA	SRS8656518	SRP289688	South America	BRA	Mato Grosso do Sul, Dourados	2016	human	Homo sapiens	3	lineage4.1.2.1	lineage4.1.2.1		Mycobacterium tuberculosis	STANFORD UNIVERSITY	2021-04-07	SRR14165102	SRX10533245	PRJNA671770		sputum			Sensitive																						99.57	1560268	52	tuberculosis	0.785
SAMEA7552733	WGS	PAIRED	ILLUMINA	ERS5309380	ERP124941	Europe	GBR						lineage4.8	lineage4.8		Mycobacterium tuberculosis	PUBLIC HEALTH ENGLAND	2021-11-10	ERR4819368	ERX4689210	PRJEB41201					Sensitive					S		S						S								Walker_2022	97.36	1468085	49	tuberculosis	2.269
SAMN21616758	WGS	PAIRED	ILLUMINA	SRS10317303	SRP338617	North America	CAN	Ontario	2019	human	Homo sapiens	3	lineage2.2.1	lineage2.2.1		Mycobacterium tuberculosis	PUBLIC HEALTH ONTARIO	2021-09-24	SRR16058422	SRX12344922	PRJNA766079					Sensitive					S		S					S	S								CRyPTIC_WHO2021_PMC7612554	99.56	1208459	75	tuberculosis	2.454
SAMEA7552691	WGS	PAIRED	ILLUMINA	ERS5309338	ERP124941	Europe	GBR						lineage4.3.2.1	lineage4.3.2.1		Mycobacterium tuberculosis	PUBLIC HEALTH ENGLAND	2021-11-10	ERR4819326	ERX4689168	PRJEB41201					Sensitive					S		S					S	S								Walker_2022	99.55	1599474	52	tuberculosis	2.585
SAMEA8742067	WGS	PAIRED	ILLUMINA	ERS6421649	ERP135632	Africa	ZAF						lineage2.2.1	lineage2.2.1		Mycobacterium tuberculosis	UNIVERSITY OF CAPE TOWN	2022-03-15	ERR8699749	ERX8356731	PRJEB51043					HR-TB	S				S	S	R	S	S				S		S	S	S	S	S	S	CRyPTIC_reuse_table	99.57	1838412	65	tuberculosis	2.522
SAMN07658559	WGS	PAIRED	ILLUMINA	SRS2519751	SRP117784	Europe	GBR	Oxford	2016	human	Homo sapiens	3	lineage3	lineage3		Mycobacterium tuberculosis	MODMEDMICOXFORD	2017-10-27	SRR6045855	SRX3193031	PRJNA401515					Sensitive																						93.88	1072136	30	tuberculosis	4.451
SAMN19688724	WGS	PAIRED	ILLUMINA	SRS9198678	SRP323639	Europe	MDA		2018	human	Homo sapiens	3	lineage2.2.1	lineage2.2.1		Mycobacterium tuberculosis	SIMON FRASER UNIVERSITY	2021-06-13	SRR14802229	SRX11135288	PRJNA736718					Sensitive																						99.61	1673825	57	tuberculosis	0.92
SAMEA5569618	WGS	PAIRED	ILLUMINA	ERS3371640	ERP114885	South America	PER						lineage4.3.3	lineage4.3.3		Mycobacterium tuberculosis	UNIVERSIDAD PERUANA CAYETANO HEREDIA, PERU	2021-11-03	ERR3287425	ERX3313934	PRJEB32234					MDR-TB	S				S	R	R	S	S				R		S	S	S	S	S	R	['CRyPTIC_reuse_table','Walker_2022']	99.64	1819061	62	tuberculosis	0.649
SAMEA3391686	WGS	PAIRED	ILLUMINA	ERS728001	ERP004216	Africa	GMB						lineage6.1.3	lineage6.1.3	L6.1.3	Mycobacterium africanum	THE WELLCOME TRUST SANGER INSTITUTE	2016-02-28	ERR1023246	ERX1102118	PRJEB4884					Other																						98.86	1755689	50	tuberculosis	1.448
SAMN40655491	WGS	PAIRED	ILLUMINA	SRS20888936	SRP498669	Europe	MDA		2021	human	Homo sapiens	3	lineage4.8	lineage4.8		Mycobacterium tuberculosis	NIAID TB PORTALS PROGRAM	2024-03-29	SRR28498463	SRX24100527	PRJNA1074788		sputum			Sensitive																						99.56	1613049	54	tuberculosis	0.507
SAMN40030654	WGS	PAIRED	ILLUMINA	SRS20526180	SRP226525	Asia	IND	Madhya Pradesh - Bhairopur	2022	human	Homo sapiens	3	lineage3	lineage3		Mycobacterium tuberculosis	CHRISTIAN MEDICAL COLLAGE, VELLORE	2024-02-22	SRR28044412	SRX23695946	PRJNA575883					Sensitive																						99.24	1760487	48	tuberculosis	0.214
SAMN06010152	WGS	PAIRED	ILLUMINA	SRS20795099	SRP496567	South America	PER	Lima	2012	human	Homo sapiens	3	lineage4.4.1	lineage4.4.1		Mycobacterium tuberculosis	FIND, THE FOUNDATION FOR INNOVATIVE NEW DIAGNOSTICS	2024-03-20	SRR28393479	SRX23998529	PRJNA343736		As reported: patient			Sensitive																						99.71	1861046	43	tuberculosis	2.052
SAMEA7818968	WGS	PAIRED	ILLUMINA	ERS5566172	ERP021867	Europe	GBR						La1.8.1	La1.8.1	La1	Mycobacterium bovis	WELLCOME SANGER INSTITUTE	2021-02-04	ERR5162075	ERX4967038	PRJEB19799					Other																						99.29	1204295	27	tuberculosis	2.599
SAMN36834582	WGS	PAIRED	ILLUMINA	SRS18500023	SRP453313	Asia	CHN	Shandong	2017	human	Homo sapiens	3	lineage2.2.1	lineage2.2.1	L4	Mycobacterium tuberculosis	SHANDONG PROVINCIAL HOSPITAL	2023-08-04	SRR25515508	SRX21245741	PRJNA1002108		As reported: phlegm		H37Rv	Other																						99.55	1827673	62	tuberculosis	1.552
SAMN06252159	WGS	PAIRED	ILLUMINA	SRS1947981	SRP098533	Oceania	NZL	STATIONBF	1988	bovine	Bos taurus	2	La1.8.1	La1.8.1	La1	Mycobacterium bovis	UNIVERSITY OF GLASGOW	2017-01-30	SRR5216907	SRX2527117	PRJNA363037					HR-TB																						98.69	436511	30	tuberculosis	5.27
SAMN08708855	WGS	PAIRED	ILLUMINA	SRS3041125	SRP128089					human	Homo sapiens	3	lineage2.2.1	lineage2.2.1		Mycobacterium tuberculosis	SAN RAFFAELE	2018-03-14	SRR6832587	SRX3788455	PRJNA428596					MDR-TB																						99.49	1881397	40	tuberculosis	2.281
SAMEA112804995	WGS	PAIRED	ILLUMINA	ERS14812541	ERP010814								lineage4.2.2	lineage4.2.2		Mycobacterium tuberculosis	FZB	2023-07-21	ERR11081173	ERX10528541	PRJEB9680					Sensitive																						98.48	1597009	55	tuberculosis	2.607
SAMEA112806965	WGS	PAIRED	ILLUMINA	ERS14814511	ERP010814								lineage4.3	lineage4.3		Mycobacterium tuberculosis	FZB	2023-07-20	ERR11050712	ERX10497503	PRJEB9680					Sensitive																						99.38	1685146	55	tuberculosis	1.21
SAMEA3501016	WGS	PAIRED	ILLUMINA	ERS808165	ERP010845	North America	GRL	East Greenland					lineage4.8	lineage4.8	L4.8	Mycobacterium tuberculosis	FZB	2016-09-29	ERR978695	ERX1055556	PRJEB9709					Sensitive																						99.68	1393397	47	tuberculosis	2.957
SAMN31673839	WGS	PAIRED	ILLUMINA	SRS15722628	SRP407089	Oceania	AUS	NSW	2020	human	Homo sapiens	3	lineage2.2.1	lineage2.2.1		Mycobacterium tuberculosis	INSTITUTE OF CLINICAL PATHOLOGY AND MEDICAL RESEARCH	2022-11-09	SRR22249408	SRX18226280	PRJNA899911					Sensitive																						98.79	1790707	56	tuberculosis	1.561
SAMN19688141	WGS	PAIRED	ILLUMINA	SRS9197748	SRP323639	Europe	MDA		2019	human	Homo sapiens	3	lineage4.8	lineage4.8		Mycobacterium tuberculosis	SIMON FRASER UNIVERSITY	2021-06-13	SRR14801564	SRX11134357	PRJNA736718					Sensitive																						99.56	1769955	58	tuberculosis	2.649
SAMN40566464	WGS	PAIRED	ILLUMINA	SRS20809236	SRP338930	North America	USA	New York state	2020	human	Homo sapiens	3	lineage4.3.2	lineage4.3.2		Mycobacterium tuberculosis	WADSWORTH CENTER	2024-03-21	SRR28409512	SRX24014106	PRJNA766641		sputum			Other																						99.38	1133758	55	tuberculosis	3.151
SAMEA1317678	WGS	PAIRED	ILLUMINA	ERS075345	ERP001037	Africa	ZAF	Cape Town		human	Homo sapiens	3	lineage2.2.1.1	lineage2.2.1.1	L2.2.1.1	Mycobacterium tuberculosis	SC	2014-09-20	ERR108128	ERX085562	PRJEB2777		sputum			Sensitive																						99.49	1894041	43	tuberculosis	1.026
SAMEA7546545	WGS	PAIRED	ILLUMINA	ERS5303200	ERP124939	South America	PER		2017				lineage4.3.3	lineage4.3.3		Mycobacterium tuberculosis	UNIVERSIDAD PERUANA CAYETANO HEREDIA	2021-11-10	ERR4813040	ERX4683030	PRJEB41199					HR-TB	S	S			S	R	R	S	S				S	S	S		S	S	S	S	['CRyPTIC_reuse_table','Walker_2022']	99.51	1777992	66	tuberculosis	6.084
SAMEA7563479	WGS	PAIRED	ILLUMINA	ERS5320111	ERP125013	Asia	NPL						lineage2.2.1	lineage2.2.1		Mycobacterium tuberculosis	IML GAUTING	2021-11-11	ERR4831038	ERX4701022	PRJEB41272					Sensitive	S				S	S	S	S	S				S		S	S	S	S	S	S	['CRyPTIC_reuse_table','Walker_2022']	99.53	1706635	58	tuberculosis	1.68
SAMN37848083	WGS	PAIRED	ILLUMINA	SRS19170254	SRP466602	Asia	VNM	Ho Chi Minh City		human	Homo sapiens	3	lineage2.2.1	lineage2.2.1		Mycobacterium tuberculosis	UNIVERSITY OF MELBOURNE/ THE PETER DOHERTY INSTITUTE FOR INFECTION AND IMMUNITY	2023-10-16	SRR26399225	SRX22105172	PRJNA1028637		cerebrospinal fluid			Other																						99.54	1468429	50	tuberculosis	3.459
SAMN13208038	WGS	PAIRED	ILLUMINA	SRS5609746	SRP228479	Asia	GEO	Tbilisi	2017	human	Homo sapiens	3	lineage2.2.1	lineage2.2.1		Mycobacterium tuberculosis	NIH / NIAID	2019-11-05	SRR10397251	SRX7097376	PRJNA587747		sputum			Sensitive																						99.54	1779570	60	tuberculosis	0.895
SAMN12825702	WGS	PAIRED	ILLUMINA	SRS5538352	SRP226155	Asia	CHN	Guangxi	2007	human	Homo sapiens	3	lineage2.2.1	lineage2.2.1		Mycobacterium tuberculosis	CHINESE CENTER FOR DISEASE CONTROL AND PREVENTION	2019-10-18	SRR10305746	SRX7017135	PRJNA573798		sputum			Sensitive																						99.53	1757197	50	tuberculosis	0.853
SAMEA6451380	WGS	PAIRED	ILLUMINA	ERS4216936	ERP119170								lineage2.2.1	lineage2.2.1		Mycobacterium tuberculosis complex sp.	FZB	2020-11-10	ERR3794484	ERX3796451	PRJEB36040					Pre-XDR-TB																						99.48	1677580	55	tuberculosis	2.296
SAMN02360628	WGS	PAIRED	['ILLUMINA','ILLUMINA']	SRS487959		Asia	KOR			human	Homo sapiens	3	lineage2.2.1	lineage2.2.1	L2.2.1	Mycobacterium tuberculosis			['SRR1003107','SRR1003108']	['SRX360559','SRX360558']	PRJNA219839					MDR-TB																						99.07	2122610	45	tuberculosis	2.202
SAMEA3697015	WGS	PAIRED	ILLUMINA	ERS1004164	ERP013444								lineage4.8	lineage4.8	L4	Mycobacterium tuberculosis	FZB	2017-01-11	ERR1163050	ERX1236457	PRJEB12011					MDR-TB																						99.7	891927	59	tuberculosis	2.555
SAMN40547100	WGS	PAIRED	ILLUMINA	SRS20791557	SRP496484	North America	MEX		2021	human	Homo sapiens	3	lineage4.1.1.3	lineage4.1.1.3		Mycobacterium tuberculosis	NIH / NIAID	2024-03-20	SRR28389906	SRX23994827	PRJNA1074786		sputum			Sensitive																						99.21	1886579	63	tuberculosis	0.478
SAMEA8989173	WGS	PAIRED	ILLUMINA	ERS6671872	ERP130668								lineage1.2.1.2.1	lineage1.2.1.2.1		Mycobacterium tuberculosis	LSHTM	2021-09-27	ERR6336716	ERX5968393	PRJEB46482					Sensitive																						99.28	1713621	48	tuberculosis	0.54
SAMEA7563617	WGS	PAIRED	ILLUMINA	ERS5320249	ERP125015	Europe	DEU						lineage4.7	lineage4.7		Mycobacterium tuberculosis	IML GAUTING	2021-11-11	ERR4831176	ERX4701160	PRJEB41274					Sensitive	S				S	S	S	S	S				S		S	S	S	S	S	S	['CRyPTIC_reuse_table','Walker_2022']	99.63	1635703	55	tuberculosis	1.333
SAMN41154981	WGS	PAIRED	ILLUMINA	SRS21182926	SRP399923	Oceania	AUS	Victoria	2023	human	Homo sapiens	3	lineage1.2.1.2.1	lineage1.2.1.2.1		Mycobacterium tuberculosis	MDUPHL	2024-05-01	SRR28868696	SRX24428355	PRJNA857537					Sensitive																						99.36	1548375	54	tuberculosis	2.607
SAMEA5245237	WGS	PAIRED	ILLUMINA	ERS3052635	ERP113467	Africa	ZAF		1995	human	Homo sapiens	3	lineage4.3.2.1	lineage4.3.2.1	L4	Mycobacterium tuberculosis	DST/NRF CENTRE OF EXCELLENCE FOR BIOMEDICAL TB RES	2019-02-10	ERR3094826	ERX3155642	PRJEB30969		sputum			Sensitive																						99.49	1040094	24	tuberculosis	8.847
SAMN31031118	WGS	PAIRED	ILLUMINA	SRS15258416	SRP399923	Oceania	AUS	Victoria	2019	human	Homo sapiens	3	lineage2.2.1	lineage2.2.1		Mycobacterium tuberculosis	MDUPHL	2022-09-28	SRR21733272	SRX17728958	PRJNA857537					Sensitive																						99.52	1522855	52	tuberculosis	3.219
SAMN40031454	WGS	PAIRED	ILLUMINA	SRS20527691	SRP226525	Asia	IND	Madhya Pradesh - Bhairopur	2021	human	Homo sapiens	3	lineage3	lineage3		Mycobacterium tuberculosis	CHRISTIAN MEDICAL COLLAGE, VELLORE	2024-02-22	SRR28046096	SRX23697765	PRJNA575883					HR-TB																						90.45	1477104	39	tuberculosis	0.372
SAMEA5569526	WGS	PAIRED	ILLUMINA	ERS3371548	ERP114885	South America	PER		2012				lineage4	lineage4	L4	Mycobacterium tuberculosis	UNIVERSIDAD PERUANA CAYETANO HEREDIA, PERU	2021-11-04	ERR3287333	ERX3313842	PRJEB32234					Sensitive	S				S	S	S	S	S				S		S	S	S	S	S	S	['Walker_2022','CRyPTIC_reuse_table']	99.71	1799695	61	tuberculosis	0.521
SAMEA7526267	WGS	PAIRED	ILLUMINA	ERS5282740	ERP124850	Asia	IND	Mumbai					lineage1.1.2	lineage1.1.2		Mycobacterium tuberculosis	FOUNDATION FOR MEDICAL RESEARCH INDIA	2021-11-09	ERR4797714	ERX4667132	PRJEB41116					MDR-TB	S	S			S	R	R	S	S				S		S	S	S	S	S	S	['Walker_2022','CRyPTIC_reuse_table']	99.38	1810174	58	tuberculosis	0.504
SAMEA2159068	WGS	PAIRED	ILLUMINA	ERS327689	ERP003508								lineage4.6.2.2	lineage4.6.2.2	L4	Mycobacterium tuberculosis	SC	2014-03-08	ERR369597	ERX342306	PRJEB4239					HR-TB																						99.84	1865033	43	tuberculosis	1.187
SAMEA1569318	WGS	PAIRED	ILLUMINA	ERS153915	ERP001072	Africa	MWI	Karonga	2005	human	Homo sapiens	3	lineage4.3.4.2.1	lineage4.3.4.2.1	L4.3.4.2.1	Mycobacterium tuberculosis	SC	2012-12-22	ERR212064	ERX186729	PRJEB2794		sputum			Sensitive							S						S								Coll_2018	99.78	2356700	54	tuberculosis	1.347
SAMN17019786	WGS	PAIRED	ILLUMINA	SRS7862971	SRP297425	Europe	BLR	Minsk		human	Homo sapiens	3	lineage4.3.3	lineage4.3.3		Mycobacterium tuberculosis	NIH / NIAID	2020-12-09	SRR13232467	SRX9664478	PRJNA683067		sputum			Pre-XDR-TB																						99.68	1661696	57	tuberculosis	1.574
SAMN30158306	WGS	PAIRED	ILLUMINA	SRS14573286	SRP390552	Asia	CHN	Guangdong	2018	human	Homo sapiens	3	lineage2.2.1	lineage2.2.1		Mycobacterium tuberculosis	CENTRE FOR TUBERCULOSIS CONTROL OF GUANGDONG PROVINCE	2022-08-08	SRR20969794	SRX16987522	PRJNA866200		sputum			Sensitive																						99.57	1868770	63	tuberculosis	0.843
SAMEA11207024	WGS	PAIRED	ILLUMINA	ERS8856524	ERP134075	Africa	TZA		2016	human	Homo sapiens	3	lineage4.3.4.2	lineage4.3.4.2		Mycobacterium tuberculosis	UNIVERSITY OF BASEL, SWITZERLAND	2022-07-28	ERR7801327	ERX7369015	PRJEB49562					Sensitive																						99.67	1596970	34	tuberculosis	1.825
SAMN13680452	WGS	PAIRED	ILLUMINA	SRS5885256	SRP238787	Oceania	AUS	Brisbane	2017	human	Homo sapiens	3	lineage2.2.1.1	lineage2.2.1.1		Mycobacterium tuberculosis	QUEENSLAND MYCOBACTERIA REFERENCE LABORATORY	2019-12-26	SRR10766997	SRX7440920	PRJNA597713					Sensitive																						99.52	1821409	60	tuberculosis	2.041
SAMN08732514	WGS	PAIRED	ILLUMINA	SRS3061655	SRP128089					human	Homo sapiens	3	lineage4.3.2.1	lineage4.3.2.1		Mycobacterium tuberculosis	SAN RAFFAELE	2018-03-20	SRR6855683	SRX3811106	PRJNA428596					HR-TB																						94.2	1114184	56	tuberculosis	2.166
SAMN35981844	WGS	PAIRED	ILLUMINA	SRS18230852	SRP448193					human	Homo sapiens	3	lineage2.2.1	lineage2.2.1		Mycobacterium tuberculosis	CHINESE CENTER FOR DISEASE CONTROL AND PREVENTION	2023-07-09	SRR25207249	SRX20953876	PRJNA987438		sputum			MDR-TB																						99.39	1880121	65	tuberculosis	1.629
SAMN13208033	WGS	PAIRED	ILLUMINA	SRS5609741	SRP228479	Asia	GEO	Tbilisi	2017	human	Homo sapiens	3	lineage2.2.1	lineage2.2.1		Mycobacterium tuberculosis	NIH / NIAID	2019-11-05	SRR10397256	SRX7097371	PRJNA587747		sputum			Other																						99.55	1765787	59	tuberculosis	0.861
SAMEA104153407	WGS	PAIRED	ILLUMINA	ERS1812425	ERP023961	Europe	GBR		2016	human	Homo sapiens	3	lineage1.2.1.2.1	lineage1.2.1.2.1		Mycobacterium tuberculosis	UNIVERSITY COLLEGE LONDON	2017-09-07	ERR2027295	ERX2086447	PRJEB21685					Sensitive																						97.71	1830016	65	tuberculosis	2.096
SAMN05918598	WGS	PAIRED	ILLUMINA	SRS20795252	SRP496567	South America	PER	Lima	2012	human	Homo sapiens	3	lineage4.1.2.1	lineage4.1.2.1		Mycobacterium tuberculosis	FIND, THE FOUNDATION FOR INNOVATIVE NEW DIAGNOSTICS	2024-03-20	SRR28393669	SRX23998683	PRJNA343736		As reported: patient			HR-TB																						99.51	1907949	50	tuberculosis	0.743
SAMEA1876310	WGS	PAIRED	['ILLUMINA','ILLUMINA']	ERS202779									lineage2.2.1.1	lineage2.2.1.1		Mycobacterium tuberculosis			['ERR266584','ERR403390']	['ERX369751','ERX241080']	PRJEB2221					Sensitive																						99.47	3591728	82	tuberculosis	1.726
SAMEA8741728	WGS	PAIRED	ILLUMINA	ERS6421310	ERP135611	Europe	BEL						lineage2.2.1	lineage2.2.1		Mycobacterium tuberculosis	PHS SWEDEN	2022-03-15	ERR8665950	ERX8324381	PRJEB51021					Pre-XDR-TB	S				R	R	R	S	R				R		S	S	S	R	S	R	CRyPTIC_reuse_table	99.48	1852333	57	tuberculosis	1.469
SAMEA2533585	WGS	PAIRED	['ILLUMINA','ILLUMINA']	ERS456987		Asia	UZB						lineage2.2.1	lineage2.2.1	L2.2.1	Mycobacterium tuberculosis			['ERR550949','ERR550950']	['ERX510018','ERX510019']	PRJEB9680					MDR-TB					R		R					S	R	R							CRyPTIC_WHO2021_PMC7612554	99.47	2234026	75	tuberculosis	2.709
SAMEA112801102	WGS	PAIRED	ILLUMINA	ERS14808648	ERP010814								lineage3	lineage3		Mycobacterium tuberculosis	FZB	2023-07-20	ERR11067248	ERX10514178	PRJEB9680					Other																						99.32	1616771	54	tuberculosis	1.3
SAMEA11008656	WGS	PAIRED	ILLUMINA	ERS8658433	ERP132925	South America	BRA		2017	human	Homo sapiens	3	lineage4.8	lineage4.8		Mycobacterium tuberculosis	UNIVERSITY OF S*O PAULO	2022-06-11	ERR7363126	ERX6931763	PRJEB48543		sputum			RR-TB																						99.63	1422551	49	tuberculosis	2.543
SAMN10448627	WGS	PAIRED	ILLUMINA	SRS4067030	SRP169960	Asia	VNM		2016	human	Homo sapiens	3	lineage1.1.1.1	lineage1.1.1.1		Mycobacterium tuberculosis	ICMPR, WESTMEAD HOSPITAL	2018-11-20	SRR8217935	SRX5036425	PRJNA506272		sputum			Sensitive																						99.2	1749992	58	tuberculosis	2.46
SAMN40032159	WGS	PAIRED	ILLUMINA	SRS20527004	SRP226525	Asia	IND	Madhya Pradesh - Bhairopur	2022	human	Homo sapiens	3	lineage1.1.2	lineage1.1.2		Mycobacterium tuberculosis	CHRISTIAN MEDICAL COLLAGE, VELLORE	2024-02-22	SRR28045483	SRX23697042	PRJNA575883		pulmonary			MDR-TB																						97.95	550693	17	tuberculosis	8.466
SAMEA7526880	WGS	PAIRED	ILLUMINA	ERS5283352	ERP124850	Asia	IND	Mumbai					La3	La3		Mycobacterium tuberculosis	FOUNDATION FOR MEDICAL RESEARCH INDIA	2021-11-10	ERR4798322	ERX4667744	PRJEB41116					Sensitive	S	S			S	S	S	S	S				S		S	S	S	S	S	S	['CRyPTIC_reuse_table','Walker_2022']	99.45	1707487	55	tuberculosis	3.993
SAMN31672676	WGS	PAIRED	ILLUMINA	SRS15724569	SRP407089	Oceania	AUS	NSW	2017	human	Homo sapiens	3	lineage4.1.2	lineage4.1.2		Mycobacterium tuberculosis	INSTITUTE OF CLINICAL PATHOLOGY AND MEDICAL RESEARCH	2022-11-09	SRR22251441	SRX18228287	PRJNA899911					Other																						99.39	1831308	60	tuberculosis	1.672
SAMN40031636	WGS	PAIRED	ILLUMINA	SRS20527080	SRP226525	Asia	IND	Madhya Pradesh - Bhairopur	2019	human	Homo sapiens	3	lineage1.2.2.2	lineage1.2.2.2		Mycobacterium tuberculosis	CHRISTIAN MEDICAL COLLAGE, VELLORE	2024-02-22	SRR28045370	SRX23697154	PRJNA575883		pulmonary			HR-TB																						99.27	1821154	61	tuberculosis	0.969
SAMN31673406	WGS	PAIRED	ILLUMINA	SRS15724535	SRP407089	Oceania	AUS	NSW	2019	human	Homo sapiens	3	lineage3	lineage3		Mycobacterium tuberculosis	INSTITUTE OF CLINICAL PATHOLOGY AND MEDICAL RESEARCH	2022-11-09	SRR22251475	SRX18228253	PRJNA899911					Sensitive																						99.23	1285113	35	tuberculosis	1.521
SAMEA1707278	WGS	PAIRED	ILLUMINA	ERS181527	ERP000192	Europe	RUS	Samara	2010	human	Homo sapiens	3	lineage2.2.1	lineage2.2.1	L2.2.1	Mycobacterium tuberculosis	SC	2013-02-19	ERR229978	ERX204529	PRJEB2138					Pre-XDR-TB	S	S			R		R		R				R	R				R			CRyPTIC_WHO2021_PMC7612554	99.54	1798173	41	tuberculosis	0.897
SAMN14417227	WGS	PAIRED	ILLUMINA	SRS6580284	SRP259494	Asia	THA		2017	human	Homo sapiens	3	lineage2.2.1	lineage2.2.1		Mycobacterium tuberculosis	KHON KAEN UNIVERSITY	2020-05-01	SRR11662467	SRX8223646	PRJNA613706		sputum			MDR-TB																						98.99	1757863	60	tuberculosis	0.955
SAMD00142408	WGS	PAIRED	ILLUMINA	DRS200681	DRP007602	Asia	JPN	Hokkaido-Tohoku	2017	human	Homo sapiens	3	lineage1.2.1.2.1	lineage1.2.1.2.1		Mycobacterium tuberculosis	RIT_JATA	2021-08-14	DRR188970	DRX179435	PRJDB7494					Sensitive																						99.42	1425290	94	tuberculosis	0.702
SAMEA104600352	WGS	PAIRED	ILLUMINA	ERS2211634	ERP105903								lineage2.2.1	lineage2.2.1		Mycobacterium tuberculosis complex sp.	FZB	2022-07-18	ERR2307566	ERX2358858	PRJEB24099					Pre-XDR-TB																						99.57	1448561	49	tuberculosis	3.591
SAMEA5975195	WGS	PAIRED	ILLUMINA	ERS3778032	ERP117507	Asia	CHN		2018	human	Homo sapiens	3	lineage2.2.1	lineage2.2.1	L2	Mycobacterium tuberculosis	FUDAN UNIVERSITY	2020-06-13	ERR3559447	ERX3559198	PRJEB34582		sputum			Other																						99.45	1762437	57	tuberculosis	1.868
SAMN03653256	WGS	PAIRED	ILLUMINA	SRS935980	SRP058221	Asia	CHN	Shanghai	2010	human	Homo sapiens	3	lineage2.2.1	lineage2.2.1	L2.2.1	Mycobacterium tuberculosis	FUDAN UNIVERSITY	2015-05-14	SRR2024953	SRX1027346	PRJNA283583		sputum			MDR-TB																						99.24	1405756	30	tuberculosis	3.566
SAMN12551390	WGS	PAIRED	ILLUMINA	SRS5322391	SRP219763	Asia	CHN	Shenzhen	2014	human	Homo sapiens	3	lineage2.2.1	lineage2.2.1	L2	Mycobacterium tuberculosis	FUDAN UNIVERSITY	2019-08-30	SRR10040441	SRX6775304	PRJNA559678		sputum			MDR-TB																						99.3	1647142	56	tuberculosis	0.905
SAMN08629141	WGS	PAIRED	ILLUMINA	SRS3012150	SRP128089	Asia	BGD			human	Homo sapiens	3	lineage4.1.2.1	lineage4.1.2.1		Mycobacterium tuberculosis	SAN RAFFAELE	2018-03-02	SRR6797835	SRX3756458	PRJNA428596					Sensitive					S		S		S				S	S				S			CRyPTIC_WHO2021_PMC7612554	99.55	2063241	46	tuberculosis	2.83
SAMN41389285	WGS	PAIRED	ILLUMINA	SRS21288414	SRP507535	Asia	BGD		2007	human	Homo sapiens	3	lineage3	lineage3		Mycobacterium tuberculosis	FIND, THE FOUNDATION FOR INNOVATIVE NEW DIAGNOSTICS	2024-05-14	SRR29017236	SRX24543890	PRJNA1109295					MDR-TB																						99.47	1672797	54	tuberculosis	0.727
SAMN13567992	WGS	PAIRED	ILLUMINA	SRS5925482	SRP239172	Asia	IDN	Bandung	2015	human	Homo sapiens	3	lineage1.2.2.2	lineage1.2.2.2	L1	Mycobacterium tuberculosis	RADBOUDUMC	2019-12-31	SRR10808800	SRX7482605	PRJNA595834		sputum			Sensitive																						99.36	1595495	34	tuberculosis	2.801
SAMEA2709874	WGS	PAIRED	ILLUMINA	ERS2399935	ERP107968	Africa	ZAF						lineage2.2.1	lineage2.2.1	L2.2.1	Mycobacterium tuberculosis	CTB/NICD	2021-10-23	ERR2515330	ERX2534544	PRJEB25997					Sensitive	S	R			S		S	S				S	S	S				S			Walker_2022	99.54	656191	38	tuberculosis	3.833
SAMN03647617	WGS	PAIRED	ILLUMINA	SRS990360	SRP061066	Europe	GBR						lineage4.1.1.3	lineage4.1.1.3	L4.1.1.3	Mycobacterium tuberculosis	UNIVERSITY OF OXFORD	2015-07-25	SRR2100444	SRX1095138	PRJNA282721					Sensitive					S		S						S	S							CRyPTIC_WHO2021_PMC7612554	99.53	1266832	29	tuberculosis	3.39
SAMEA2783248	WGS	PAIRED	ILLUMINA	ERS552993	ERP006738	Asia	THA						lineage4.5	lineage4.5	L4.5	Mycobacterium tuberculosis	SC	2016-01-18	ERR751793	ERX695475	PRJEB7056					Sensitive																						99.56	1566026	35	tuberculosis	1.03
SAMEA104362117	WGS	PAIRED	ILLUMINA	ERS1987095	ERP104985	South America	PER						lineage4.3.3	lineage4.3.3		Mycobacterium tuberculosis	UNIVERSIDAD PERUANA CAYETANO HEREDIA, PERU	2022-07-24	ERR2184276	ERX2240443	PRJEB23245					Sensitive	S				S	S	S	S	S				S		S	S	S	S	S	S	['Walker_2022','CRyPTIC_reuse_table']	99.78	1700357	59	tuberculosis	2.003
SAMEA7547827	WGS	PAIRED	ILLUMINA	ERS5304480	ERP124941	Europe	GBR						lineage1.1.2	lineage1.1.2		Mycobacterium tuberculosis	PUBLIC HEALTH ENGLAND	2021-11-10	ERR4814468	ERX4684310	PRJEB41201					Other					S		S						S								Walker_2022	99.23	2916839	66	tuberculosis	1.549
SAMEA7554609	WGS	PAIRED	ILLUMINA	ERS5311253	ERP124941	Europe	GBR						lineage4.8	lineage4.8		Mycobacterium tuberculosis	PUBLIC HEALTH ENGLAND	2021-11-11	ERR4821241	ERX4691083	PRJEB41201					Sensitive																						99.78	1703802	55	tuberculosis	2.609
SAMN33756607	WGS	PAIRED	ILLUMINA	SRS17044834	SRP427259	Asia	GEO	Tbilisi	2021	human	Homo sapiens	3	lineage2.2.1	lineage2.2.1		Mycobacterium tuberculosis	NIH / NIAID	2023-03-17	SRR23862114	SRX19674581	PRJNA944654		pleural fluid			Other																						99.29	1751628	56	tuberculosis	1.323
SAMEA112800945	WGS	PAIRED	ILLUMINA	ERS14808491	ERP010814								lineage4.1.2.1	lineage4.1.2.1		Mycobacterium tuberculosis	FZB	2023-07-20	ERR11050952	ERX10497743	PRJEB9680					Sensitive																						99.35	1668497	55	tuberculosis	1.879
SAMN31672622	WGS	PAIRED	ILLUMINA	SRS15724673	SRP407089	Oceania	AUS	NSW	2017	human	Homo sapiens	3	lineage2.2.1	lineage2.2.1		Mycobacterium tuberculosis	INSTITUTE OF CLINICAL PATHOLOGY AND MEDICAL RESEARCH	2022-11-10	SRR22251938	SRX18228391	PRJNA899911					Sensitive																						99.43	1694268	52	tuberculosis	1.897
SAMN31220303	WGS	PAIRED	ILLUMINA	SRS15392904	SRP402335	Asia	CHN	Beijing	2018	human	Homo sapiens	3	lineage2.2.1	lineage2.2.1		Mycobacterium tuberculosis	CAPITAL MEDICAL UNIVERSITY	2022-10-13	SRR21887670	SRX17874676	PRJNA888557		sputum			Pre-XDR-TB																						86.83	1611649	56	tuberculosis	1.747
SAMN07765898	WGS	PAIRED	ILLUMINA	SRS2577459	SRP119652	North America	CAN	British Columbia	2005	human	Homo sapiens	3	lineage2.2.1	lineage2.2.1	L2	Mycobacterium tuberculosis	BC CENTRE FOR DISEASE CONTROL PUBLIC HEALTH LABORATORY	2017-10-10	SRR6153103	SRX3265234	PRJNA413593					Sensitive					S		S						S	S							CRyPTIC_WHO2021_PMC7612554	99.59	1778586	51	tuberculosis	1.127
SAMEA7548607	WGS	PAIRED	ILLUMINA	ERS5305259	ERP124941	Europe	GBR						lineage1.2.2.1	lineage1.2.2.1		Mycobacterium tuberculosis	PUBLIC HEALTH ENGLAND	2021-11-10	ERR4815247	ERX4685089	PRJEB41201					Sensitive												S									Walker_2022	99.26	1160246	38	tuberculosis	3.647
SAMEA5542062	WGS	PAIRED	ILLUMINA	ERS3344121	ERP114520	Asia	PHL						lineage1.2.1.2	lineage1.2.1.2	L1.2.2	Mycobacterium tuberculosis	LSHTM	2019-07-23	ERR3256153	ERX3282922	PRJEB31905					HR-TB																						99.51	1348128	88	tuberculosis	1.724
SAMEA112799468	WGS	PAIRED	ILLUMINA	ERS14807014	ERP010814								lineage3	lineage3		Mycobacterium tuberculosis	FZB	2023-07-20	ERR11049302	ERX10496092	PRJEB9680					Sensitive																						99.33	1592611	54	tuberculosis	1.815
SAMEA112803559	WGS	PAIRED	ILLUMINA	ERS14811105	ERP010814								lineage4.1.2.1	lineage4.1.2.1		Mycobacterium tuberculosis	FZB	2023-07-21	ERR11043871	ERX10490662	PRJEB9680					HR-TB																						99.6	1739058	59	tuberculosis	1.321
SAMN13568724	WGS	PAIRED	ILLUMINA	SRS5925391	SRP239172	South America	PER	Lima	2016	human	Homo sapiens	3	lineage4.1.2.1	lineage4.1.2.1	L4	Mycobacterium tuberculosis	RADBOUDUMC	2019-12-31	SRR10808891	SRX7482514	PRJNA595834		sputum			Sensitive																						99.45	1744975	67	tuberculosis	10.595
SAMN20512745	WGS	PAIRED	ILLUMINA	SRS9656091	SRP330727	Asia	CHN	Zheijiang	2003	human	Homo sapiens	3	lineage4.5	lineage4.5		Mycobacterium tuberculosis	SCHOOL OF PUBLIC HEALTH, FUDAN UNIVERSITY	2021-08-01	SRR15316184	SRX11620828	PRJNA751240		sputum			Sensitive																						99.55	1888250	64	tuberculosis	0.848
SAMN41154607	WGS	PAIRED	ILLUMINA	SRS21182549	SRP399923	Oceania	AUS	Victoria	2022	human	Homo sapiens	3	lineage3	lineage3		Mycobacterium tuberculosis	MDUPHL	2024-05-01	SRR28868499	SRX24427978	PRJNA857537					Sensitive																						99.59	1525844	53	tuberculosis	2.48
SAMN37124257	WGS	PAIRED	ILLUMINA	SRS18703136	SRP456746	Africa	ZAF	Port Elizabeth	2017	human	Homo sapiens	3	lineage2.2.2	lineage2.2.2		Mycobacterium tuberculosis complex sp.	COLUMBIA UNIVERSITY	2023-08-23	SRR25745202	SRX21468452	PRJNA1008673					XDR-TB																						99.55	1753894	59	tuberculosis	1.865
SAMEA112805827	WGS	PAIRED	ILLUMINA	ERS14813373	ERP010814								lineage4.2.2	lineage4.2.2		Mycobacterium tuberculosis	FZB	2023-07-21	ERR11082110	ERX10529479	PRJEB9680					HR-TB																						99.46	1750840	61	tuberculosis	2.446
SAMN25778886	WGS	PAIRED	ILLUMINA	SRS12028868	SRP360243	Asia	CHN	Shanghai	2019	human	Homo sapiens	3	lineage2.2.1	lineage2.2.1		Mycobacterium tuberculosis	SHANGHAI PULMONARY HOSPITAL	2022-02-22	SRR18054790	SRX14206804	PRJNA804712		sputum			MDR-TB																						99.33	1843876	59	tuberculosis	1.292
SAMEA5975233	WGS	PAIRED	ILLUMINA	ERS3778070	ERP117507	Asia	CHN		2018	human	Homo sapiens	3	lineage2.2.1	lineage2.2.1	L2	Mycobacterium tuberculosis	FUDAN UNIVERSITY	2020-06-13	ERR3559485	ERX3559236	PRJEB34582		sputum			Sensitive																						99.6	1763075	59	tuberculosis	1.292
SAMEA9976324	WGS	PAIRED	ILLUMINA	ERS7654603	ERP123401	South America	PER	Lima	2009	human	Homo sapiens	3	lineage4.1.2.1	lineage4.1.2.1		Mycobacterium tuberculosis	IMPERIAL COLLEGE LONDON	2021-10-15	ERR6865627	ERX6489055	PRJEB39837					Sensitive																						99.59	1628368	56	tuberculosis	0.697
SAMEA7564197	WGS	PAIRED	ILLUMINA	ERS5320828	ERP125021	Asia	VNM						lineage2.2.1	lineage2.2.1		Mycobacterium tuberculosis	OUCRU-HCMC	2021-11-11	ERR4831881	ERX4701824	PRJEB41280					HR-TB	S				S	S	R	S	S				S		S	S	S	S	S	S	['CRyPTIC_reuse_table','Walker_2022']	99.49	1431755	49	tuberculosis	3.232
SAMN10120084	WGS	['SINGLE','PAIRED']	['ILLUMINA','ILLUMINA']	SRS3817758		Asia	IND	Chennai		human	Homo sapiens	3	lineage1.1.3	lineage1.1.3	L1.1.3	Mycobacterium tuberculosis			['SRR7898223','SRR8380967']	['SRX5190930','SRX4735646']	PRJNA492975		sputum			MDR-TB																						96.6	1853083	31	tuberculosis	0.912
SAMEA5189640	WGS	PAIRED	ILLUMINA	ERS2997135	ERP021867	Europe	GBR						La1.8.1	La1.8.1	La1	Mycobacterium bovis	WELLCOME SANGER INSTITUTE	2020-06-04	ERR4188140	ERX4149909	PRJEB19799					Other																						99.49	1644901	54	tuberculosis	2.274
SAMEA7818953	WGS	PAIRED	ILLUMINA	ERS5566157	ERP021867	Europe	GBR						La1.8.1	La1.8.1	La1	Mycobacterium bovis	WELLCOME SANGER INSTITUTE	2021-02-04	ERR5162076	ERX4967039	PRJEB19799					Other																						99.34	904574	24	tuberculosis	2.865
SAMN08215080	WGS	PAIRED	ILLUMINA	SRS2774402	SRP119652	North America	CAN	British Columbia	2008	human	Homo sapiens	3	lineage4.2.1.1		L4	Mycobacterium tuberculosis	BC CENTRE FOR DISEASE CONTROL PUBLIC HEALTH LABORATORY	2017-12-22	SRR6397638	SRX3490520	PRJNA413593					Sensitive					S		S						S	S							CRyPTIC_WHO2021_PMC7612554	57.71	1070302	26	tuberculosis	0.832
SAMN20841261	WGS	PAIRED	ILLUMINA	SRS9909151	SRP333946	Oceania	PNG		2018	human	Homo sapiens	3	lineage2.2.1.1	lineage2.2.1.1		Mycobacterium tuberculosis	THE UNIVERSITY OF QUEENSLAND	2021-08-24	SRR15600378	SRX11897910	PRJNA757443		sputum			MDR-TB																						99.44	1758649	53	tuberculosis	1.957
SAMEA7528980	WGS	PAIRED	ILLUMINA	ERS5285449	ERP124850	Asia	IND	Mumbai					lineage2.2.1.1	lineage2.2.1.1		Mycobacterium tuberculosis	FOUNDATION FOR MEDICAL RESEARCH INDIA	2021-11-11	ERR4800394	ERX4669809	PRJEB41116					Pre-XDR-TB	S	S				S	R	S	R				R			S		R	S		Walker_2022	99.5	1555382	51	tuberculosis	1.29
SAMN25888671	WGS	PAIRED	ILLUMINA	SRS11983764	SRP359570	Asia	CHN	Shanghai	2020	human	Homo sapiens	3	lineage2.2.2	lineage2.2.2		Mycobacterium tuberculosis	NATIONAL INSTITUTE FOR COMMUNICABLE DISEASE CONTROL AND PREVENTION, CHINESE CENTER FOR DISEASE CONTR	2022-02-13	SRR18002996	SRX14158521	PRJNA806507					MDR-TB																						96.96	1716170	56	tuberculosis	1.179
SAMN28538127	WGS	PAIRED	ILLUMINA	SRS13093480	SRP373287	Europe	ITA	Rome	2017	human	Homo sapiens	3	lineage2.2.1	lineage2.2.1		Mycobacterium tuberculosis	NATIONAL INSTITUTE OF INFECTIOUS DISEASES L. SPALLANZANI	2022-05-19	SRR19304050	SRX15364089	PRJNA834606		sputum			Sensitive																						99.64	1401273	47	tuberculosis	2.725
SAMN20512632	WGS	PAIRED	ILLUMINA	SRS9655965	SRP330727	Asia	CHN	Zheijiang	2003	human	Homo sapiens	3	lineage2.2.1	lineage2.2.1		Mycobacterium tuberculosis	SCHOOL OF PUBLIC HEALTH, FUDAN UNIVERSITY	2021-08-01	SRR15316309	SRX11620703	PRJNA751240		sputum			RR-TB																						99.39	1870573	63	tuberculosis	1.93
SAMEA8893134	WGS	PAIRED	ILLUMINA	ERS6576046	ERP126483	Europe	ROU						lineage4.1.2.1	lineage4.1.2.1		Mycobacterium tuberculosis complex sp.	FZB	2021-06-28	ERR5979519	ERX5619305	PRJEB42600					Sensitive																						99.66	1673146	57	tuberculosis	1.954
SAMN27520194	WGS	PAIRED	ILLUMINA	SRS12572072	SRP369525	Asia	GEO	Tbilisi	2020	human	Homo sapiens	3	lineage4.2.1.1	lineage4.2.1.1		Mycobacterium tuberculosis	NIH / NIAID	2022-04-11	SRR18714998	SRX14815535	PRJNA825524		sputum			HR-TB																						99.41	1402914	46	tuberculosis	1.855
SAMEA4441593	WGS	PAIRED	ILLUMINA	ERS1353042	ERP017107	Africa	ZAF	Khayelitsha, Cape Town	2010	human	Homo sapiens	3	lineage4.4.1.1	lineage4.4.1.1	L4.4.1.1	Mycobacterium tuberculosis	INSTITUTE OF INFECTIOUS DISEASE AND MOLECULAR MEDI	2016-11-16	ERR1633943	ERX1704276	PRJEB15382		sputum			Sensitive																						99.69	1749278	40	tuberculosis	0.956
SAMEA7526338	WGS	PAIRED	ILLUMINA	ERS5282811	ERP124850	Asia	IND	Mumbai					lineage1.1.2	lineage1.1.2		Mycobacterium tuberculosis	FOUNDATION FOR MEDICAL RESEARCH INDIA	2021-11-09	ERR4797785	ERX4667203	PRJEB41116					Sensitive	S	S			S	S	S	S	S				S			S		S	S		Walker_2022	99.26	1441374	48	tuberculosis	1.242
SAMEA1403873	WGS	PAIRED	ILLUMINA	ERS066675	ERP000192	Europe	RUS	Samara	2009	human	Homo sapiens	3	lineage2.2.1	lineage2.2.1	L2.2.1	Mycobacterium tuberculosis	SC	2014-09-20	ERR108495	ERX085929	PRJEB2138					MDR-TB	S	S			R		R		S				R	R				R			CRyPTIC_WHO2021_PMC7612554	99.54	1621231	37	tuberculosis	1.851
SAMN07373404	WGS	PAIRED	ILLUMINA	SRS2532497	SRP118711	North America	CAN	Nunavut					lineage4.8	lineage4.8	L4.8	Mycobacterium tuberculosis	NML	2017-09-22	SRR6061428	SRX3206700	PRJNA388806					Sensitive																						99.76	710816	46	tuberculosis	2.032
SAMEA6797888	WGS	PAIRED	['ILLUMINA','ILLUMINA']	ERS4525552		Africa	NGA						lineage4.6.2.2	lineage4.6.2.2		Mycobacterium tuberculosis			['ERR4423639','ERR4423638']	['ERX4364197','ERX4364196']	PRJEB37945					MDR-TB																						99.87	2486687	61	tuberculosis	2.008
SAMN02585943	WGS	PAIRED	['ILLUMINA','ILLUMINA','ILLUMINA','ILLUMINA']	SRS564945		Africa	ZAF	Durban Chest Clinic		human	Homo sapiens	3	lineage2.2.1	lineage2.2.1	L2.2.1	Mycobacterium tuberculosis			['SRR1180238','SRR1181330','SRR1183012','SRR1181384']	['SRX480231','SRX479545']	PRJNA235453					Sensitive																						99.48	5528253	128	tuberculosis	1.232
SAMEA1556742	WGS	PAIRED	ILLUMINA	ERS142598	ERP001072	Africa	MWI	Karonga	2006	human	Homo sapiens	3	lineage4.3.4.2.1	lineage4.3.4.2.1	L4.3.4.2.1	Mycobacterium tuberculosis	SC	2012-10-23	ERR182036	ERX158146	PRJEB2794		sputum			Sensitive							S						S								Coll_2018	99.81	2747577	64	tuberculosis	2.521
SAMN07766078	WGS	PAIRED	ILLUMINA	SRS2577185	SRP119652	North America	CAN	British Columbia	2008	human	Homo sapiens	3	lineage4.4.1.1	lineage4.4.1.1	L4	Mycobacterium tuberculosis	BC CENTRE FOR DISEASE CONTROL PUBLIC HEALTH LABORATORY	2017-10-10	SRR6152875	SRX3264961	PRJNA413593					Sensitive					S		S						S	S							CRyPTIC_WHO2021_PMC7612554	99.75	1789125	51	tuberculosis	0.65
SAMEA112799769	WGS	PAIRED	ILLUMINA	ERS14807315	ERP010814								lineage2.2.1	lineage2.2.1		Mycobacterium tuberculosis	FZB	2023-07-20	ERR11049637	ERX10496427	PRJEB9680					Sensitive																						99.48	1678147	56	tuberculosis	2.11
SAMEA2343245	WGS	PAIRED	ILLUMINA	ERS400937	ERP004677	South America	PER						lineage2.2.1	lineage2.2.1	L2.2.1	Mycobacterium tuberculosis	SC	2014-06-10	ERR502922	ERX468279	PRJEB5280					MDR-TB																						99.63	1711915	39	tuberculosis	1.128
SAMEA8741949	WGS	PAIRED	ILLUMINA	ERS6421531	ERP135632	Africa	ZAF						lineage4.1.1.3	lineage4.1.1.3		Mycobacterium tuberculosis	UNIVERSITY OF CAPE TOWN	2022-03-15	ERR8699141	ERX8356609	PRJEB51043					Sensitive	S				S	S	S	S	S				S		S	S	S	S	S	S	CRyPTIC_reuse_table	99.59	1766828	61	tuberculosis	0.922
SAMEA7560563	WGS	PAIRED	ILLUMINA	ERS5317199	ERP124980								lineage4.2.1	lineage4.2.1		Mycobacterium tuberculosis	IML GAUTING	2021-11-12	ERR4828126	ERX4698110	PRJEB41239					Pre-XDR-TB																						98.91	1669618	56	tuberculosis	1.176
SAMEA7526133	WGS	PAIRED	ILLUMINA	ERS5282606	ERP124850	Asia	IND	Mumbai					lineage2.2.1	lineage2.2.1		Mycobacterium tuberculosis	FOUNDATION FOR MEDICAL RESEARCH INDIA	2021-11-09	ERR4797582	ERX4666998	PRJEB41116					Pre-XDR-TB	S	S			R	R	R	S	R				R		S	S	S	R	S	R	['CRyPTIC_reuse_table','Walker_2022']	99.45	1793826	53	tuberculosis	0.9
SAMEA1530687	WGS	PAIRED	ILLUMINA	ERS141578	ERP001072	Africa	MWI	Karonga	1998	human	Homo sapiens	3	lineage4.3.4.1	lineage4.3.4.1	L4.3.4.1	Mycobacterium tuberculosis	SC	2012-10-12	ERR176510	ERX152656	PRJEB2794					Sensitive							S						S								Coll_2018	99.47	2722117	61	tuberculosis	2.339
SAMN10254840	WGS	PAIRED	ILLUMINA	SRS3947995	SRP053287	North America	USA	Michigan		deer		3	La1.8.1	La1.8.1	La1	Mycobacterium bovis	USDA	2018-10-17	SRR8073608	SRX4901544	PRJNA251692					Other																						99.45	1189655	64	tuberculosis	5.196
SAMN40273448	WGS	PAIRED	ILLUMINA	SRS20671466	SRP493618	Asia	GEO	Tbilisi	2022	human	Homo sapiens	3	lineage4.8	lineage4.8		Mycobacterium tuberculosis	NIH / NIAID	2024-03-06	SRR28239923	SRX23851394	PRJNA1074779		sputum			Other																						99.47	1211485	41	tuberculosis	0.682
SAMEA7546940	WGS	PAIRED	ILLUMINA	ERS5303594	ERP124939	South America	PER		2017				lineage4.3.4	lineage4.3.4		Mycobacterium tuberculosis	UNIVERSIDAD PERUANA CAYETANO HEREDIA	2021-11-10	ERR4813434	ERX4683424	PRJEB41199					HR-TB	S				S	R	R	S	S				S		S	S	S	S	S	S	['CRyPTIC_reuse_table','Walker_2022']	99.7	1769767	59	tuberculosis	1.084
SAMN06010462	WGS	PAIRED	ILLUMINA	SRS20795139	SRP496567	South America	PER	Lima	2012	human	Homo sapiens	3	lineage4.3.3	lineage4.3.3		Mycobacterium tuberculosis	FIND, THE FOUNDATION FOR INNOVATIVE NEW DIAGNOSTICS	2024-03-20	SRR28393783	SRX23998569	PRJNA343736		As reported: patient			MDR-TB																						99.59	1800301	51	tuberculosis	1.265
SAMN09725800	WGS	PAIRED	ILLUMINA	SRS3606327	SRP155672	Oceania	NZL	Wanaka	2015	deer		2	La1.8.1	La1.8.1	La1	Mycobacterium bovis	AGRESEARCH	2018-07-29	SRR7617601	SRX4481976	PRJNA479921					Other																						99.32	1337102	59	tuberculosis	4.889
SAMN15180287	WGS	PAIRED	ILLUMINA	SRS6813704	SRP266712	Asia	MMR	Yangon		human	Homo sapiens	3	lineage2.2.1	lineage2.2.1		Mycobacterium tuberculosis	UNIVERSITY OF OTAGO	2020-06-10	SRR11972326	SRX8516048	PRJNA638161		sputum			MDR-TB																						98.96	1282641	18	tuberculosis	15.0
SAMEA5190476	WGS	PAIRED	ILLUMINA	ERS2997969	ERP112923	Africa	TUN		2016				lineage4.1.2.1	lineage4.1.2.1	L4.1.2.1	Mycobacterium tuberculosis	SAN RAFFAELE RESEARCH INSTITUTE	2019-01-04	ERR3014581	ERX3017033	PRJEB30463					MDR-TB																						99.59	1569147	53	tuberculosis	2.186
SAMN41148600	WGS	PAIRED	ILLUMINA	SRS21175147	SRP338930	North America	USA	New York state	2023	human	Homo sapiens	3	lineage1.2.1.2.1	lineage1.2.1.2.1		Mycobacterium tuberculosis	WADSWORTH CENTER	2024-05-01	SRR28859882	SRX24419684	PRJNA766641					Sensitive																						99.42	1525712	51	tuberculosis	1.216
SAMEA7549319	WGS	PAIRED	ILLUMINA	ERS5305970	ERP124941	Europe	GBR						lineage4.8	lineage4.8		Mycobacterium tuberculosis	PUBLIC HEALTH ENGLAND	2021-11-10	ERR4815958	ERX4685800	PRJEB41201					Sensitive					S		S						S								Walker_2022	99.77	1828778	40	tuberculosis	0.991
SAMN09708347	WGS	PAIRED	ILLUMINA	SRS3589979	SRP154957				2013	human	Homo sapiens	3	lineage1.2.2.2	lineage1.2.2.2	L1.3.2	Mycobacterium tuberculosis	SAN RAFFAELE HOSPITAL	2018-07-24	SRR7585423	SRX4451273	PRJNA482095		sputum			Pre-XDR-TB																						98.3	1608165	47	tuberculosis	3.15
SAMN09715518	WGS	PAIRED	ILLUMINA	SRS3595248	SRP155250	Europe	ROU	Bucharest		human	Homo sapiens	3	lineage4	lineage4	L4	Mycobacterium tuberculosis	NIH / NIAID	2018-07-25	SRR7592342	SRX4457422	PRJNA482865		sputum			Pre-XDR-TB																						99.49	1492143	50	tuberculosis	2.212
SAMN08709277	WGS	PAIRED	ILLUMINA	SRS3041574	SRP128089	Europe	UKR			human	Homo sapiens	3	lineage4.2.1	lineage4.2.1		Mycobacterium tuberculosis	SAN RAFFAELE	2018-03-14	SRR6832669	SRX3788908	PRJNA428596					Sensitive	S	S			R		R	S					R	R				S			CRyPTIC_WHO2021_PMC7612554	99.28	1591699	33	tuberculosis	2.23
SAMN03300589	WGS	PAIRED	ILLUMINA	SRS838517	SRP053287	North America	USA	MN	2009	deer		2	La1.8.1	La1.8.1	La1	Mycobacterium bovis	USDA-NVSL-DBL	2015-02-23	SRR1792231	SRX867893	PRJNA251692					Other																						99.38	1028693	52	tuberculosis	5.287
SAMN08732472	WGS	PAIRED	ILLUMINA	SRS3061702	SRP128089					human	Homo sapiens	3	lineage4.1.1.3	lineage4.1.1.3		Mycobacterium tuberculosis	SAN RAFFAELE	2018-03-20	SRR6856091	SRX3811153	PRJNA428596					Sensitive																						78.49	489198	25	tuberculosis	6.137
SAMN36835044	WGS	PAIRED	ILLUMINA	SRS18499797	SRP453313	Asia	CHN	Shandong	2018	human	Homo sapiens	3	lineage2.2.1	lineage2.2.1	L4	Mycobacterium tuberculosis	SHANDONG PROVINCIAL HOSPITAL	2023-08-04	SRR25515060	SRX21245517	PRJNA1002108		As reported: phlegm		H37Rv	Sensitive																						99.55	1843167	65	tuberculosis	3.465
SAMN41389270	WGS	PAIRED	ILLUMINA	SRS21288018	SRP507535	Asia	BGD		2007	human	Homo sapiens	3	lineage4.3.4.2	lineage4.3.4.2		Mycobacterium tuberculosis	FIND, THE FOUNDATION FOR INNOVATIVE NEW DIAGNOSTICS	2024-05-14	SRR29017038	SRX24543494	PRJNA1109295					MDR-TB																						99.67	1732369	60	tuberculosis	2.843
SAMEA2534876	WGS	PAIRED	ILLUMINA	ERS458278	ERP010814	Europe	DEU						lineage4.1.1.1	lineage4.1.1.1	L4.1.1.1	Mycobacterium tuberculosis	FZB	2015-06-25	ERR552752	ERX511821	PRJEB9680					Sensitive					S		S					S	S	S							CRyPTIC_WHO2021_PMC7612554	99.46	1549133	35	tuberculosis	3.289
SAMN40547130	WGS	PAIRED	ILLUMINA	SRS20791581	SRP496484	North America	MEX		2022	human	Homo sapiens	3	lineage4.1.2.1	lineage4.1.2.1		Mycobacterium tuberculosis	NIH / NIAID	2024-03-20	SRR28389882	SRX23994851	PRJNA1074786		sputum			Sensitive																						98.09	1665008	50	tuberculosis	1.213
SAMN30380991	WGS	PAIRED	ILLUMINA	SRS14814392	SRP394383	South America	PRY	Asuncion	2017	human	Homo sapiens	3	lineage4.1.2.1	lineage4.1.2.1		Mycobacterium tuberculosis	STANFORD UNIVERSITY	2022-08-26	SRR21239831	SRX17249410	PRJNA870648		sputum			Sensitive																						99.29	1424200	45	tuberculosis	0.973
SAMEA6153233	WGS	PAIRED	ILLUMINA	ERS3953267	ERP118219	Europe	DEU						lineage4.2.1	lineage4.2.1		Mycobacterium tuberculosis	ROBERT-KOCH INSTITUTE	2019-12-03	ERR3639814	ERX3633502	PRJEB35201					MDR-TB																						99.5	1022424	65	tuberculosis	2.106
SAMEA1117835	WGS	PAIRED	ILLUMINA	ERS2397244	ERP107961	Europe	GBR	England					lineage3	lineage3	L3	Mycobacterium tuberculosis	PHE	2021-10-23	ERR2512654	ERX2531864	PRJEB25991					Sensitive					S		S					S	S								Walker_2022	99.23	1813028	40	tuberculosis	1.659
SAMEA1707837	WGS	PAIRED	ILLUMINA	ERS180038	ERP000276								lineage1.1.2	lineage1.1.2		Mycobacterium tuberculosis	SC	2013-02-19	ERR230098	ERX204649	PRJEB2221					Sensitive																						99.17	2816782	61	tuberculosis	0.937
SAMEA3368588	WGS	PAIRED	ILLUMINA	ERS2400939	ERP107970	Europe	BEL						lineage2.2.1	lineage2.2.1	L2.2.1	Mycobacterium tuberculosis	GENOSCREEN	2021-10-23	ERR2516261	ERX2535477	PRJEB25999					MDR-TB	S	S			R		R		S			R	R					S			Walker_2022	99.28	1592558	31	tuberculosis	4.049
SAMN04522053	WGS	PAIRED	ILLUMINA	SRS1531895	SRP077478	South America	PER		2010	human	Homo sapiens	3	lineage4.3.3	lineage4.3.3	L4.3.3	Mycobacterium tuberculosis	BI	2016-06-30	SRR3732721	SRX1888527	PRJNA300846		sputum			MDR-TB																						99.46	2270661	46	tuberculosis	2.358
SAMN04053644	WGS	PAIRED	ILLUMINA	SRS1086926	SRP064127	North America	CAN		2004	human	Homo sapiens	3	lineage4.1.2.1	lineage4.1.2.1		Mycobacterium tuberculosis	NATIONAL MICROBIOLOGY LABORATORY	2015-09-23	SRR2502772	SRX1281256	PRJNA295328					Sensitive																						99.57	1120685	76	tuberculosis	2.108
SAMN30158216	WGS	PAIRED	ILLUMINA	SRS14573338	SRP390552	Asia	CHN	Guangdong	2018	human	Homo sapiens	3	lineage2.2.1.2	lineage2.2.1.2		Mycobacterium tuberculosis	CENTRE FOR TUBERCULOSIS CONTROL OF GUANGDONG PROVINCE	2022-08-08	SRR20969742	SRX16987574	PRJNA866200		sputum			Sensitive																						99.56	1847335	63	tuberculosis	0.847
SAMN12565612	WGS	PAIRED	ILLUMINA	SRS5270870	SRP218410	Africa	ZAF	Durban	2017	human	Homo sapiens	3	lineage4.3.3	lineage4.3.3	L4	Mycobacterium tuberculosis	UNIVERSITY COLLEGE LONDON	2019-08-15	SRR9971285	SRX6718334	PRJNA559528		sputum			Pre-XDR-TB																						99.79	1837152	61	tuberculosis	1.185
SAMN33062109	WGS	PAIRED	ILLUMINA	SRS16683651	SRP420952	Europe	POL		2018	human	Homo sapiens	3	lineage4.1.2.1	lineage4.1.2.1		Mycobacterium tuberculosis	DEPARTMENT OF ENVIRONMENTAL MICROBIOLOGY AND BIOTECHNOLOGY	2023-02-04	SRR23340161	SRX19281977	PRJNA931475					Sensitive																						99.42	1889126	64	tuberculosis	0.413
SAMN08375359	WGS	PAIRED	ILLUMINA	SRS2840438	SRP130092					human	Homo sapiens	3	lineage4.3.3	lineage4.3.3		Mycobacterium tuberculosis	SAN RAFFAELE	2018-01-18	SRR6479541	SRX3569399	PRJNA430523					HR-TB																						99.56	1452884	30	tuberculosis	2.157
SAMN37738610	WGS	PAIRED	ILLUMINA	SRS19111646	SRP465342	Africa	ZAF		2022	human	Homo sapiens	3	lineage4.7	lineage4.7		Mycobacterium tuberculosis	UNIVERISTY OF ANTWERP	2023-10-11	SRR26331639	SRX22039589	PRJNA1026351		sputum			RR-TB																						76.43	1344971	42	tuberculosis	1.089
SAMEA5854655	WGS	PAIRED	ILLUMINA	ERS3643177	ERP116726	Africa	SDN	East Sudan					lineage3	lineage3		Mycobacterium tuberculosis complex sp.	FZB	2019-11-30	ERR3470670	ERX3492333	PRJEB33896					MDR-TB																						99.53	1664361	56	tuberculosis	2.036
SAMN30543455	WGS	PAIRED	ILLUMINA	SRS14851308	SRP394436	Asia	CHN	Eastern China	2016	human	Homo sapiens	3	lineage2.2.1	lineage2.2.1		Mycobacterium tuberculosis	SCHOOL OF PUBLIC HEALTH, FUDAN UNIVERSITY	2022-08-28	SRR21277541	SRX17286628	PRJNA874331					Sensitive																						99.32	1855610	62	tuberculosis	0.915
SAMN14417228	WGS	PAIRED	ILLUMINA	SRS6579690	SRP259494	Asia	THA		2017	human	Homo sapiens	3	lineage1.1.1	lineage1.1.1		Mycobacterium tuberculosis	KHON KAEN UNIVERSITY	2020-05-01	SRR11662211	SRX8223052	PRJNA613706		sputum			MDR-TB																						99.17	1755521	60	tuberculosis	0.989
SAMEA112803668	WGS	PAIRED	ILLUMINA	ERS14811214	ERP010814								lineage1.2.1.2.1	lineage1.2.1.2.1		Mycobacterium tuberculosis	FZB	2023-07-22	ERR11043982	ERX10490773	PRJEB9680					Other																						99.37	1657921	56	tuberculosis	1.496
SAMEA2535153	WGS	PAIRED	ILLUMINA	ERS458555	ERP010814	Europe	DEU						lineage4.1.2.1	lineage4.1.2.1	L4.1.2.1	Mycobacterium tuberculosis	FZB	2015-06-25	ERR553119	ERX512188	PRJEB9680					Sensitive					S		S					S	S	S							CRyPTIC_WHO2021_PMC7612554	99.62	1565410	35	tuberculosis	2.783
SAMEA8742368	WGS	PAIRED	ILLUMINA	ERS6421950	ERP128679	Africa	ZAF						lineage2.2.1	lineage2.2.1		Mycobacterium tuberculosis	CTB/NICD	2021-11-11	ERR5918056	ERX5559147	PRJEB44608					HR-TB	S				S	I	R	S	S			S	S		S	S	S	S	S	S	['Walker_2022','CRyPTIC_reuse_table']	99.63	1611927	55	tuberculosis	1.219
SAMEA3321852	WGS	PAIRED	ILLUMINA	ERS696636	ERP010079					domestic cattle	Bos taurus	2	La1.8.1	La1.8.1	La1	Mycobacterium bovis	GLASGOW POLYOMICS	2015-12-02	ERR841828	ERX921896	PRJEB9025					Other																						99.24	1373266	22	tuberculosis	10.047
SAMN05918624	WGS	PAIRED	ILLUMINA	SRS20794860	SRP496567	South America	PER	Lima	2012	human	Homo sapiens	3	lineage4.3.4.1	lineage4.3.4.1		Mycobacterium tuberculosis	FIND, THE FOUNDATION FOR INNOVATIVE NEW DIAGNOSTICS	2024-03-20	SRR28393375	SRX23998289	PRJNA343736		As reported: patient			MDR-TB																						99.46	1875983	54	tuberculosis	1.836
SAMEA3436335	WGS	PAIRED	ILLUMINA	ERS2401619	ERP107972	Europe	GBR	England					lineage4.1.4	lineage4.1.4	L4.1.4	Mycobacterium tuberculosis	PHE	2021-10-23	ERR2516942	ERX2536157	PRJEB26001					MDR-TB	S	S					R	S	S				R					S			Walker_2022	99.62	1653383	58	tuberculosis	2.411
SAMN06055871	WGS	PAIRED	ILLUMINA	SRS1834115	SRP094134	Asia	VNM	Ho Chi Minh City		human	Homo sapiens	3	lineage1.1.1.1	lineage1.1.1.1	L1.1.1.1	Mycobacterium tuberculosis	UNIVERSITY OF MELBOURNE	2016-12-02	SRR5073570	SRX2392660	PRJNA355614		sputum			Sensitive																						98.72	1395625	47	tuberculosis	4.041
SAMN07658458	WGS	PAIRED	ILLUMINA	SRS2519444	SRP117784	Europe	GBR	Oxford	2016	human	Homo sapiens	3	lineage4.8	lineage4.8	L4.8	Mycobacterium tuberculosis	MODMEDMICOXFORD	2017-10-27	SRR6045817	SRX3193069	PRJNA401515					Sensitive					S		S					S	S								CRyPTIC_WHO2021_PMC7612554	98.87	1027404	34	tuberculosis	3.463
SAMN08708270	WGS	PAIRED	ILLUMINA	SRS3040778	SRP128089	Europe	UKR			human	Homo sapiens	3	lineage4.8	lineage4.8		Mycobacterium tuberculosis	SAN RAFFAELE	2018-03-14	SRR6832276	SRX3788114	PRJNA428596					Sensitive	S	S			S		S	S	S			S	S	S				S			CRyPTIC_WHO2021_PMC7612554	99.47	1505038	32	tuberculosis	2.641
SAMN07659539	WGS	PAIRED	ILLUMINA	SRS2520408	SRP117784	Europe	GBR	Oxford	2016	human	Homo sapiens	3	lineage4.4.1.1	lineage4.4.1.1		Mycobacterium tuberculosis	MODMEDMICOXFORD	2017-10-27	SRR6045896	SRX3192990	PRJNA401515					Sensitive																						99.46	1795943	49	tuberculosis	2.779
SAMEA104600520	WGS	PAIRED	ILLUMINA	ERS2211802	ERP105903								lineage2.2.1	lineage2.2.1		Mycobacterium tuberculosis complex sp.	FZB	2022-07-19	ERR2307753	ERX2359045	PRJEB24099					MDR-TB																						99.52	1680852	58	tuberculosis	3.063
SAMEA104172513	WGS	PAIRED	ILLUMINA	ERS1831531	ERP024102	Europe	SRB						lineage4.1.2.1	lineage4.1.2.1	L4.1.2.1	Mycobacterium tuberculosis	FZB	2017-09-18	ERR2041767	ERX2100824	PRJEB21809					RR-TB		S			S		R					S	R	R							CRyPTIC_WHO2021_PMC7612554	99.28	1559222	54	tuberculosis	3.209
SAMN20927515	WGS	PAIRED	ILLUMINA	SRS11756349	SRP356518	Asia	KHM		2017	human	Homo sapiens	3	lineage1.1.1	lineage1.1.1		Mycobacterium tuberculosis	NATIONAL UNIVERSITY OF SINGAPORE	2022-01-24	SRR17729392	SRX13892129	PRJNA756844		sputum			Sensitive																						99.34	1763000	61	tuberculosis	0.915
SAMEA7554181	WGS	PAIRED	ILLUMINA	ERS5310826	ERP124941	Europe	GBR						lineage3	lineage3		Mycobacterium tuberculosis	PUBLIC HEALTH ENGLAND	2021-11-11	ERR4820814	ERX4690656	PRJEB41201					Sensitive					S		S					S	S								Walker_2022	99.43	1547666	47	tuberculosis	2.751
SAMEA112806382	WGS	PAIRED	ILLUMINA	ERS14813928	ERP010814								lineage4.1.2.1	lineage4.1.2.1		Mycobacterium tuberculosis	FZB	2023-07-21	ERR11082740	ERX10530109	PRJEB9680					Sensitive																						99.59	1694499	58	tuberculosis	1.51
SAMEA113538248	WGS	PAIRED	ILLUMINA	ERS15534669	ERP147571	Africa	BWA						lineage4.3.4.2.1	lineage4.3.4.2.1		Mycobacterium tuberculosis	FZB	2023-09-17	ERR11466183	ERX10872340	PRJEB62480					Sensitive																						72.92	973958	30	tuberculosis	2.413
SAMEA5189906	WGS	PAIRED	ILLUMINA	ERS2997400	ERP021867	Europe	GBR						La1.8.1	La1.8.1	La1	Mycobacterium bovis	WELLCOME SANGER INSTITUTE	2022-07-24	ERR4188355	ERX4150124	PRJEB19799					Other																						99.41	1166367	40	tuberculosis	2.358
SAMN31672990	WGS	PAIRED	ILLUMINA	SRS15724036	SRP407089	Oceania	AUS	NSW	2018	human	Homo sapiens	3	lineage2.2.1	lineage2.2.1		Mycobacterium tuberculosis	INSTITUTE OF CLINICAL PATHOLOGY AND MEDICAL RESEARCH	2022-11-09	SRR22251302	SRX18227754	PRJNA899911					Sensitive																						99.54	1812920	60	tuberculosis	1.969
SAMEA7563893	WGS	PAIRED	ILLUMINA	ERS5320525	ERP125019								lineage4.3.2.1	lineage4.3.2.1		Mycobacterium tuberculosis	TORCH CONSORTIUM	2021-11-11	ERR4831537	ERX4701521	PRJEB41278					MDR-TB																						99.6	1535472	54	tuberculosis	1.822
SAMEA7157534	WGS	PAIRED	ILLUMINA	ERS4917996	ERP123095	Asia	GEO						lineage2.2.1	lineage2.2.1		Mycobacterium tuberculosis	SWISS TROPICAL AND PUBLIC HEALTH INSTITUTE	2021-05-15	ERR5865906	ERX5511701	PRJEB39561					MDR-TB																						99.51	1584427	45	tuberculosis	2.196
SAMN33756634	WGS	PAIRED	ILLUMINA	SRS17044927	SRP427259	Asia	GEO	Tbilisi	2021	human	Homo sapiens	3	lineage2.2.1	lineage2.2.1		Mycobacterium tuberculosis	NIH / NIAID	2023-03-17	SRR23862021	SRX19674674	PRJNA944654		pleural fluid			Sensitive																						99.41	1939657	62	tuberculosis	1.194
SAMN08906690	WGS	PAIRED	ILLUMINA	SRS3356210	SRP149365	North America	MEX	Queretaro		domestic cattle	Bos taurus	3	La1.8.1	La1.8.1	La1	Mycobacterium bovis	USDA-NVSL-DBL	2018-05-30	SRR7236423	SRX4142414	PRJNA449507					Other																						99.39	431514	20	tuberculosis	19.035
SAMEA5974971	WGS	PAIRED	ILLUMINA	ERS3777808	ERP117507	Asia	CHN		2018	human	Homo sapiens	3	lineage2.2.1	lineage2.2.1	L2	Mycobacterium tuberculosis	FUDAN UNIVERSITY	2020-06-13	ERR3559223	ERX3558974	PRJEB34582		sputum			Sensitive																						99.4	1749396	54	tuberculosis	1.694
SAMEA11934276	WGS	PAIRED	ILLUMINA	ERS9581435	ERP133916	Asia	VNM		2014	human	Homo sapiens	3	lineage2.2.1	lineage2.2.1		Mycobacterium tuberculosis	INSTITUTE OF TROPICAL MEDICINE ANTWERP	2022-07-28	ERR7737814	ERX7306096	PRJEB49409		sputum			MDR-TB																						99.58	1709695	59	tuberculosis	1.263
SAMN41154750	WGS	PAIRED	ILLUMINA	SRS21182580	SRP399923	Oceania	AUS	Victoria	2023	human	Homo sapiens	3	lineage2.2.1	lineage2.2.1		Mycobacterium tuberculosis	MDUPHL	2024-05-01	SRR28868468	SRX24428009	PRJNA857537					Other																						99.58	1409216	48	tuberculosis	3.579
SAMN20512697	WGS	PAIRED	ILLUMINA	SRS9656036	SRP330727	Asia	CHN	Zheijiang	2003	human	Homo sapiens	3	lineage2.2.1	lineage2.2.1		Mycobacterium tuberculosis	SCHOOL OF PUBLIC HEALTH, FUDAN UNIVERSITY	2021-08-01	SRR15316237	SRX11620775	PRJNA751240		sputum			Sensitive																						99.35	1697803	58	tuberculosis	1.25
SAMEA112804445	WGS	PAIRED	ILLUMINA	ERS14811991	ERP010814								lineage2.2.1	lineage2.2.1		Mycobacterium tuberculosis	FZB	2023-07-21	ERR11068921	ERX10515851	PRJEB9680					Other																						99.57	1300961	44	tuberculosis	2.432
SAMEA7280258	WGS	PAIRED	ILLUMINA	ERS5040859	ERP123102	Asia	BGD		2006	human	Homo sapiens	3	lineage4.3.4.2	lineage4.3.4.2		Mycobacterium tuberculosis	INSTITUTE OF TROPICAL MEDICINE	2020-08-29	ERR4553516	ERX4489886	PRJEB39569		sputum			MDR-TB																						99.68	1736600	61	tuberculosis	2.945
SAMN31031369	WGS	PAIRED	ILLUMINA	SRS15258082	SRP399923	Oceania	AUS	Victoria	2020	human	Homo sapiens	3	lineage2.2.1.1	lineage2.2.1.1		Mycobacterium tuberculosis	MDUPHL	2022-09-28	SRR21732960	SRX17728624	PRJNA857537					Sensitive																						99.59	1436148	50	tuberculosis	3.317
SAMN34293886	WGS	PAIRED	ILLUMINA	SRS17387437	SRP433800	Europe	UKR		2020	human	Homo sapiens	3	lineage2.2.1	lineage2.2.1		Mycobacterium tuberculosis	NIH / NIAID	2023-04-21	SRR24256288	SRX20052175	PRJNA958249		sputum			MDR-TB																						99.55	1412533	47	tuberculosis	2.334
SAMEA2533670	WGS	PAIRED	['ILLUMINA','ILLUMINA']	ERS457072		Asia	UZB						lineage2.2.1	lineage2.2.1	L2.2.1	Mycobacterium tuberculosis			['ERR551062','ERR551063']	['ERX510131','ERX510132']	PRJEB9680					MDR-TB	S	S			R		R					S	R	R				S			CRyPTIC_WHO2021_PMC7612554	99.6	2049969	70	tuberculosis	2.837
SAMN08215396	WGS	PAIRED	ILLUMINA	SRS2774978	SRP119652	North America	CAN	British Columbia	2013	human	Homo sapiens	3	lineage4.4.1.1	lineage4.4.1.1	L4	Mycobacterium tuberculosis	BC CENTRE FOR DISEASE CONTROL PUBLIC HEALTH LABORATORY	2017-12-22	SRR6398140	SRX3491098	PRJNA413593					Sensitive					S		S						S	S							CRyPTIC_WHO2021_PMC7612554	99.74	1826573	52	tuberculosis	0.852
SAMEA1045776	WGS	PAIRED	ILLUMINA	ERS2352126	ERP107770								lineage4.7	lineage4.7	L4.7	Mycobacterium tuberculosis	HOSPITAL GENERAL UNIVERSITARIO GREGORIO MARANON	2018-04-30	ERR2486937	ERX2506162	PRJEB25814					Sensitive																						99.66	1632848	55	tuberculosis
SAMEA112804850	WGS	PAIRED	ILLUMINA	ERS14812396	ERP010814								lineage4.1.2.1	lineage4.1.2.1		Mycobacterium tuberculosis	FZB	2023-07-21	ERR11081023	ERX10528392	PRJEB9680					Sensitive																						75.71	1248885	40	tuberculosis	1.883
SAMEA112804911	WGS	PAIRED	ILLUMINA	ERS14812457	ERP010814								lineage4.1.2.1	lineage4.1.2.1		Mycobacterium tuberculosis	FZB	2023-07-21	ERR11081086	ERX10528455	PRJEB9680					Sensitive																						99.48	1596466	54	tuberculosis	1.869
SAMEA7555502	WGS	PAIRED	ILLUMINA	ERS5312145	ERP124941	Europe	GBR						lineage3	lineage3		Mycobacterium tuberculosis	PUBLIC HEALTH ENGLAND	2021-11-11	ERR4822133	ERX4691975	PRJEB41201					MDR-TB																						99.12	1803815	41	tuberculosis	2.063
SAMEA113556389	WGS	PAIRED	ILLUMINA	ERS15552512	ERP147779	Africa	MOZ	Maputo					lineage4.1.2.1	lineage4.1.2.1		Mycobacterium tuberculosis	FZB	2023-09-24	ERR11488855	ERX10895031	PRJEB62665					MDR-TB																						99.23	1720549	55	tuberculosis	1.419
SAMEA7524993	WGS	PAIRED	ILLUMINA	ERS5281468	ERP124850	Asia	IND	Mumbai					lineage3	lineage3		Mycobacterium tuberculosis	FOUNDATION FOR MEDICAL RESEARCH INDIA	2021-11-09	ERR4796537	ERX4665951	PRJEB41116					Sensitive	S	S			S	S	S	S	S				S		S	S	S	S	S	S	['CRyPTIC_reuse_table','Walker_2022']	99.52	1706766	56	tuberculosis	0.476
SAMN32819061	WGS	PAIRED	ILLUMINA	SRS16524069	SRP418517	Europe	GBR		2016	badger	Meles meles	1	La1.8.1	La1.8.1	La1	Mycobacterium bovis	AGRIFOOD AND BIOSCIENCES INSTITUTE	2023-01-20	SRR23174491	SRX19124795	PRJNA925930					Other																						99.58	954335	67	tuberculosis	3.146
SAMEA3179893	WGS	PAIRED	ILLUMINA	ERS2400124	ERP107968	Africa	ZAF						lineage4.3.4.2.1	lineage4.3.4.2.1	L4.3.4.2.1	Mycobacterium tuberculosis	CTB/NICD	2022-07-23	ERR2515525	ERX2534733	PRJEB25997					Sensitive	S	S			S		S	S				S	S	S				S			Walker_2022	99.62	639235	36	tuberculosis	4.201
SAMEA7564183	WGS	PAIRED	ILLUMINA	ERS5320814	ERP125021	Asia	VNM						lineage2.2.1.1	lineage2.2.1.1		Mycobacterium tuberculosis	OUCRU-HCMC	2021-11-11	ERR4831867	ERX4701810	PRJEB41280					MDR-TB	S				R	R	R	S	S				R		S	S	S	S	S	R	['CRyPTIC_reuse_table','Walker_2022']	99.57	1403733	48	tuberculosis	3.217
SAMEA7546319	WGS	PAIRED	ILLUMINA	ERS5302974	ERP124939	South America	PER		2014				lineage4.3.3	lineage4.3.3		Mycobacterium tuberculosis	UNIVERSIDAD PERUANA CAYETANO HEREDIA	2021-11-10	ERR4812814	ERX4682804	PRJEB41199					MDR-TB	S	S			S	S	R	S	S				S	S	S	S	S	S	S	S	['Walker_2022','CRyPTIC_reuse_table']	99.3	1481490	50	tuberculosis	18.827
SAMEA7554160	WGS	PAIRED	ILLUMINA	ERS5310805	ERP124941	Europe	GBR						lineage1.1.2	lineage1.1.2		Mycobacterium tuberculosis	PUBLIC HEALTH ENGLAND	2021-11-11	ERR4820793	ERX4690635	PRJEB41201					Sensitive																						99.26	1850135	41	tuberculosis	2.476
SAMN06055759	WGS	PAIRED	ILLUMINA	SRS1834516	SRP094134	Asia	VNM	Ho Chi Minh City		human	Homo sapiens	3	lineage1.1.1.1	lineage1.1.1.1	L1.1.1.1	Mycobacterium tuberculosis	UNIVERSITY OF MELBOURNE	2016-12-02	SRR5073973	SRX2393063	PRJNA355614		sputum			Other																						99.25	1566685	53	tuberculosis	3.431
SAMEA112800424	WGS	PAIRED	ILLUMINA	ERS14807970	ERP010814								lineage4.4.1.1	lineage4.4.1.1		Mycobacterium tuberculosis	FZB	2023-07-20	ERR11050390	ERX10497181	PRJEB9680					RR-TB																						99.59	1394762	46	tuberculosis	2.408
SAMN08709005	WGS	PAIRED	ILLUMINA	SRS3041160	SRP128089					human	Homo sapiens	3	lineage2.2.1	lineage2.2.1		Mycobacterium tuberculosis	SAN RAFFAELE	2018-03-14	SRR6832551	SRX3788491	PRJNA428596					MDR-TB																						99.49	2052305	44	tuberculosis	2.036
SAMEA7560597	WGS	PAIRED	ILLUMINA	ERS5317233	ERP124982	Asia	VNM	Ho Chi Minh City					lineage1.2.1.2.1	lineage1.2.1.2.1		Mycobacterium tuberculosis	OUCRU-HCMC	2021-11-11	ERR4828160	ERX4698144	PRJEB41241					Sensitive	S				S	S	S	S	S				S		S	S	S	S	S		['CRyPTIC_reuse_table','Walker_2022']	99.44	1598068	53	tuberculosis	0.938
SAMEA4744165	WGS	PAIRED	ILLUMINA	ERS2564277	ERP109440	North America	USA		2001	human	Homo sapiens	3	lineage4.1.1.1	lineage4.1.1.1	L4	Mycobacterium tuberculosis	NORWEGIAN INSTITUTE OF PUBLIC HEALTH	2018-07-12	ERR2652919	ERX2669373	PRJEB27366					Sensitive																						98.97	2854888	39	tuberculosis	2.545
SAMN08794971	WGS	PAIRED	ILLUMINA	SRS3090425	SRP128089					human	Homo sapiens	3	lineage4.3.2.1	lineage4.3.2.1		Mycobacterium tuberculosis	SAN RAFFAELE	2018-03-27	SRR6896321	SRX3846117	PRJNA428596					Sensitive																						99.08	1243785	45	tuberculosis	2.167
SAMEA112800698	WGS	PAIRED	ILLUMINA	ERS14808244	ERP010814								lineage4.1.1.3	lineage4.1.1.3		Mycobacterium tuberculosis	FZB	2023-07-20	ERR11050691	ERX10497482	PRJEB9680					Sensitive																						99.41	1686700	56	tuberculosis	1.153
SAMEA3175234	WGS	PAIRED	ILLUMINA	ERS2400046	ERP107968	Africa	ZAF						lineage2.2.1.1	lineage2.2.1.1	L2.2.1.1	Mycobacterium tuberculosis	CTB/NICD	2021-10-23	ERR2515441	ERX2534655	PRJEB25997					RR-TB	S	S			S		S	S				S	R	S				S			Walker_2022	99.69	586473	37	tuberculosis	4.621
SAMEA4706837	WGS	PAIRED	ILLUMINA	ERS2526998	ERP021867	Europe	GBR						La1.8.1	La1.8.1	La1	Mycobacterium bovis	WELLCOME SANGER INSTITUTE	2019-07-18	ERR3439573	ERX3461593	PRJEB19799					Other																						99.49	1066722	31	tuberculosis	3.514
SAMN03161665	WGA	PAIRED	ILLUMINA	SRS736880	SRP039605	North America	CAN	Quebec	1992	human	Homo sapiens	3	lineage4.1.2	lineage4.1.2	L4.1.2	Mycobacterium tuberculosis	RI-MUHC	2014-11-04	SRR1640254	SRX751125	PRJNA240330					Sensitive																						99.51	843928	41	tuberculosis	0.693
SAMN34294176	WGS	PAIRED	ILLUMINA	SRS17387499	SRP433800	Europe	UKR		2021	human	Homo sapiens	3	lineage4.3.3	lineage4.3.3		Mycobacterium tuberculosis	NIH / NIAID	2023-04-21	SRR24256225	SRX20052238	PRJNA958249		sputum			MDR-TB																						99.67	1493984	50	tuberculosis	1.958
SAMEA7528301	WGS	PAIRED	ILLUMINA	ERS5284771	ERP124850	Asia	IND	Mumbai					lineage4.2.2.2	lineage4.2.2.2		Mycobacterium tuberculosis	FOUNDATION FOR MEDICAL RESEARCH INDIA	2021-11-10	ERR4799716	ERX4669131	PRJEB41116					Pre-XDR-TB	S	S				R	R	S	R				R			S		R	S		Walker_2022	99.38	1687805	56	tuberculosis	0.583
SAMN15347469	WGS	PAIRED	ILLUMINA	SRS6890609	SRP268388	Asia	THA		2019	human	Homo sapiens	3	lineage2.1	lineage2.1		Mycobacterium tuberculosis	DIVISION OF MEDICAL GENOMICS AND INNOVATION SUPPORT	2020-06-23	SRR12072598	SRX8600154	PRJNA641236		sputum			Pre-XDR-TB																						99.4	1519588	41	tuberculosis	3.334
SAMN28537994	WGS	PAIRED	ILLUMINA	SRS13093621	SRP373287	Europe	ITA	Rome	2020	human	Homo sapiens	3	lineage4.8	lineage4.8		Mycobacterium tuberculosis	NATIONAL INSTITUTE OF INFECTIOUS DISEASES L. SPALLANZANI	2022-05-19	SRR19303907	SRX15364232	PRJNA834606		sputum			Sensitive																						82.85	1221938	40	tuberculosis	0.882
SAMEA112802100	WGS	PAIRED	ILLUMINA	ERS14809646	ERP010814								lineage4.1.1.3	lineage4.1.1.3		Mycobacterium tuberculosis	FZB	2023-07-21	ERR11068300	ERX10515230	PRJEB9680					Sensitive																						99.33	1752093	58	tuberculosis	0.865
SAMN27028610	WGS	PAIRED	ILLUMINA	SRS12408891	SRP366398	Asia	CHN	Jiangsu	2017	human	Homo sapiens	3	lineage4.4.2	lineage4.4.2		Mycobacterium tuberculosis	INSTITUTE OF DERMATOLOGY, CHINESE ACADEMY OF MEDICAL SCIENCES AND PEKING UNION MEDICAL COLLEGE	2022-03-28	SRR18511624	SRX14642804	PRJNA820632	Mycobacteriaceae	skin			Sensitive																						98.85	1828215	62	tuberculosis	0.481
SAMEA4441541	WGS	PAIRED	ILLUMINA	ERS1352990	ERP017107	Africa	ZAF	Khayelitsha, Cape Town	2010	human	Homo sapiens	3	lineage4.3.3	lineage4.3.3	L4.3.3	Mycobacterium tuberculosis	INSTITUTE OF INFECTIOUS DISEASE AND MOLECULAR MEDI	2016-11-16	ERR1633891	ERX1704224	PRJEB15382		sputum			Sensitive																						99.74	1703279	33	tuberculosis	0.636
SAMN32938658	WGS	PAIRED	ILLUMINA	SRS16608074	SRP419384	North America	CAN		2018	human	Homo sapiens	3	lineage4.9	lineage4.9		Mycobacterium tuberculosis	PUBLIC HEALTH AGENCY OF CANADA, NATIONAL MICROBIOLOGY LABORATORY	2023-01-27	SRR23252653	SRX19198141	PRJNA928676					HR-TB																						99.4	1485228	57	tuberculosis	2.086
SAMEA7546513	WGS	PAIRED	ILLUMINA	ERS5303168	ERP124939	South America	PER		2016				lineage4.1.1	lineage4.1.1		Mycobacterium tuberculosis	UNIVERSIDAD PERUANA CAYETANO HEREDIA	2021-11-10	ERR4813008	ERX4682998	PRJEB41199					MDR-TB	S	S			I	S	R	S	S				R	S	S	S	S	S	S	R	['Walker_2022','CRyPTIC_reuse_table']	99.44	1758882	64	tuberculosis	5.661
SAMEA7819021	WGS	PAIRED	ILLUMINA	ERS5566225	ERP021867	Europe	GBR						La1.8.1	La1.8.1	La1	Mycobacterium bovis	WELLCOME SANGER INSTITUTE	2021-02-04	ERR5162124	ERX4967087	PRJEB19799					Other																						99.42	1127629	37	tuberculosis	2.299
SAMEA112800062	WGS	PAIRED	ILLUMINA	ERS14807608	ERP010814								lineage2.2.1.1	lineage2.2.1.1		Mycobacterium tuberculosis	FZB	2023-07-20	ERR11049966	ERX10496756	PRJEB9680					Sensitive																						99.46	1527578	51	tuberculosis	2.307
SAMEA7280650	WGS	PAIRED	ILLUMINA	ERS5041251	ERP123102	Asia	BGD		2013	human	Homo sapiens	3	lineage1.1.2	lineage1.1.2		Mycobacterium tuberculosis	INSTITUTE OF TROPICAL MEDICINE	2020-08-29	ERR4553908	ERX4490278	PRJEB39569		sputum			RR-TB																						99.36	1878799	88	tuberculosis	4.355
SAMEA2782828	WGS	PAIRED	ILLUMINA	ERS552573	ERP006738	Asia	THA						lineage2.1	lineage2.1	L2.1	Mycobacterium tuberculosis	THE WELLCOME TRUST SANGER INSTITUTE	2016-01-12	ERR768032	ERX711305	PRJEB7056					RR-TB																						99.74	1590890	37	tuberculosis	1.929
SAMN19688151	WGS	PAIRED	ILLUMINA	SRS9197758	SRP323639	Europe	MDA		2019	human	Homo sapiens	3	lineage2.2.1	lineage2.2.1		Mycobacterium tuberculosis	SIMON FRASER UNIVERSITY	2021-06-13	SRR14801553	SRX11134368	PRJNA736718					Sensitive																						99.58	1676988	58	tuberculosis	1.908
SAMN33062037	WGS	PAIRED	ILLUMINA	SRS16683713	SRP420952	Europe	POL		2020	human	Homo sapiens	3	lineage4.1.2.1	lineage4.1.2.1		Mycobacterium tuberculosis	DEPARTMENT OF ENVIRONMENTAL MICROBIOLOGY AND BIOTECHNOLOGY	2023-02-04	SRR23340098	SRX19282039	PRJNA931475					Sensitive																						99.56	1823226	62	tuberculosis	0.58
SAMN07373492	WGS	PAIRED	ILLUMINA	SRS2534080	SRP118711	North America	CAN	Nunavut					lineage4.8	lineage4.8	L4.8	Mycobacterium tuberculosis	NML	2017-09-24	SRR6064861	SRX3209079	PRJNA388806					Sensitive																						99.79	964334	65	tuberculosis	1.599
SAMEA9976081	WGS	PAIRED	ILLUMINA	ERS7654361	ERP123401	South America	PER	Lima	2009	human	Homo sapiens	3	lineage4.1.2.1	lineage4.1.2.1		Mycobacterium tuberculosis	IMPERIAL COLLEGE LONDON	2021-10-15	ERR6865385	ERX6488813	PRJEB39837					Sensitive																						99.61	1595042	53	tuberculosis	0.453
SAMEA13120144	WGS	PAIRED	ILLUMINA	ERS10724110	ERP135588	Asia	GEO		2017	human	Homo sapiens	3	lineage2.2.1	lineage2.2.1		Mycobacterium tuberculosis	UNIVERSITY OF BASEL, SWITZERLAND	2022-08-10	ERR8774583	ERX8437778	PRJEB50999					Pre-XDR-TB																						99.39	1642301	36	tuberculosis	1.229
SAMEA8987102	WGS	PAIRED	ILLUMINA	ERS6669804	ERP130602	Europe	FRA		2010	domestic cattle	Bos taurus	3	La1.2	La1.2	La1	Mycobacterium bovis	ANSES	2022-09-22	ERR6337344	ERX5969021	PRJEB46417					Other																						99.43	1090183	57	tuberculosis	3.224
SAMN02419581	WGS	PAIRED	['ILLUMINA','ILLUMINA','ILLUMINA','ILLUMINA']	SRS552246		Europe	BLR			human	Homo sapiens	3	lineage4.8	lineage4.8	L4.8	Mycobacterium tuberculosis			['SRR1184121','SRR1180975','SRR1159687','SRR1159713']	['SRX480008','SRX463516']	PRJNA229620		As reported: excreted bodily substance			Sensitive																						99.65	4447600	102	tuberculosis	0.808
SAMN30543175	WGS	PAIRED	ILLUMINA	SRS14851788	SRP394436	Asia	CHN	Eastern China	2017	human	Homo sapiens	3	lineage2.2.1	lineage2.2.1		Mycobacterium tuberculosis	SCHOOL OF PUBLIC HEALTH, FUDAN UNIVERSITY	2022-08-28	SRR21277680	SRX17287108	PRJNA874331					HR-TB																						99.54	1609022	55	tuberculosis	2.046
SAMN15437378	WGS	PAIRED	ILLUMINA	SRS6944540	SRP269873	Asia	CHN	lanzhou	2018	human	Homo sapiens	3	lineage2.2.1	lineage2.2.1		Mycobacterium tuberculosis	GANSU PROVINCIAL CENTER FOR DISEASE CONTROL AND PREVENTION	2020-07-03	SRR12142387	SRX8663454	PRJNA643892		mucus			HR-TB																						99.5	1597062	54	tuberculosis	0.957
SAMEA111556252	WGS	PAIRED	ILLUMINA	ERS13666298	ERP010814								lineage4.8	lineage4.8		Mycobacterium tuberculosis	FZB	2022-11-22	ERR10465978	ERX9987838	PRJEB9680					Sensitive																						99.64	1680427	56	tuberculosis	1.028
SAMEA7526466	WGS	PAIRED	ILLUMINA	ERS5282939	ERP124850	Asia	IND	Mumbai					lineage3.1.2.1	lineage3.1.2.1		Mycobacterium tuberculosis	FOUNDATION FOR MEDICAL RESEARCH INDIA	2021-11-09	ERR4797913	ERX4667331	PRJEB41116					Sensitive	S	S				S		S	S							S		S	S		Walker_2022	99.57	1790055	56	tuberculosis	0.649
SAMN12347375	WGS	PAIRED	ILLUMINA	SRS5143863	SRP155250	Europe	ROU	Bucharest	2018	human	Homo sapiens	3	lineage4.8	lineage4.8	L4	Mycobacterium tuberculosis	NATIONAL INSTITUTES OF HEALTH	2019-07-23	SRR9738540	SRX6495295	PRJNA482865		sputum			MDR-TB																						99.55	1479112	48	tuberculosis	0.39
SAMN08215421	WGS	PAIRED	ILLUMINA	SRS2775057	SRP119652	North America	CAN	British Columbia	2013	human	Homo sapiens	3	lineage4.1.1.2	lineage4.1.1.2	L4	Mycobacterium tuberculosis	BC CENTRE FOR DISEASE CONTROL PUBLIC HEALTH LABORATORY	2017-12-20	SRR6398059	SRX3491179	PRJNA413593					Sensitive					S		S						S	S							CRyPTIC_WHO2021_PMC7612554	99.43	1832302	51	tuberculosis	0.682
SAMEA961637	WGS	PAIRED	ILLUMINA	ERS024297	ERP000276	Europe	GBR	Midlands	2006	human	Homo sapiens	3	lineage4.8.2	lineage4.8.2	L4.8.2	Mycobacterium tuberculosis	SC	2014-09-05	ERR040098	ERX017235	PRJEB2221					Sensitive					S		S					S	S								CRyPTIC_WHO2021_PMC7612554	99.6	1251086	20	tuberculosis	9.201
SAMEA110013487	WGS	PAIRED	ILLUMINA	ERS12087720	ERP137916	Africa	GMB		2014	human	Homo sapiens	3	lineage4.1.2	lineage4.1.2		Mycobacterium tuberculosis	INSTITUTE OF TROPICAL MEDICINE	2022-06-25	ERR9786955	ERX9334231	PRJEB53138		sputum			Other																						97.52	1813163	92	tuberculosis	1.683
SAMEA113537705	WGS	PAIRED	ILLUMINA	ERS15534126	ERP147571	Africa	BWA						lineage4.3.2.1	lineage4.3.2.1		Mycobacterium tuberculosis	FZB	2023-09-17	ERR11465564	ERX10871721	PRJEB62480					Sensitive																						98.76	1421166	38	tuberculosis	0.729
SAMEA1530833	WGS	PAIRED	ILLUMINA	ERS141649	ERP001072	Africa	MWI	Karonga	1999	human	Homo sapiens	3	lineage4.3.4.2.1	lineage4.3.4.2.1	L4.3.4.2.1	Mycobacterium tuberculosis	SC	2012-10-12	ERR176581	ERX152727	PRJEB2794		sputum			Sensitive							S						S								Coll_2018	99.7	2096478	49	tuberculosis	2.444
SAMEA1101279	WGS	PAIRED	ILLUMINA	ERS2394452	ERP107940	South America	PER						lineage4.3.3	lineage4.3.3	L4.3.3	Mycobacterium tuberculosis	UNIVERSIDAD PERUANA CAYETANO HEREDIA	2021-10-23	ERR2510136	ERX2529551	PRJEB25971					MDR-TB							R						R								Walker_2022	99.63	1643375	37	tuberculosis	0.976
SAMN23555615	WGS	PAIRED	ILLUMINA	SRS11194102	SRP348830	Asia	IND	Tamil Nadu		deer		3	La3	La3	La3	Mycobacterium orygis	TAMIL NADU VETERINARY AND ANIMAL SCIENCES UNIVERSITY	2021-12-02	SRR17089001	SRX13276967	PRJNA785380		lung			Sensitive																						99.48	1852419	63	tuberculosis	2.275
SAMN41146875	WGS	PAIRED	ILLUMINA	SRS21174260	SRP338930	North America	USA	New York state	2023	human	Homo sapiens	3	lineage2.2.1	lineage2.2.1		Mycobacterium tuberculosis	WADSWORTH CENTER	2024-05-01	SRR28858525	SRX24418791	PRJNA766641					MDR-TB																						99.58	1706417	57	tuberculosis	1.984
SAMN28488175	WGS	PAIRED	ILLUMINA	SRS13028593	SRP375643	South America	COL		2006	human	Homo sapiens	3	lineage4.1.2.1	lineage4.1.2.1		Mycobacterium tuberculosis	CORPORACION PARA INVESTIGACIONES BIOLOGICAS	2022-05-17	SRR19241789	SRX15302539	PRJNA838941					Sensitive																						99.47	1704876	56	tuberculosis	1.7
SAMEA7560913	WGS	PAIRED	ILLUMINA	ERS5317549	ERP124982	Asia	VNM	Ho Chi Minh City					lineage2.2.1	lineage2.2.1		Mycobacterium tuberculosis	OUCRU-HCMC	2021-11-11	ERR4828476	ERX4698460	PRJEB41241					Sensitive	S				S	S	S	S	S				S		S	S	S	S	S	S	['CRyPTIC_reuse_table','Walker_2022']	99.61	1570523	54	tuberculosis	1.898
SAMN31673610	WGS	PAIRED	ILLUMINA	SRS15722526	SRP407089	Oceania	AUS	NSW	2019	human	Homo sapiens	3	lineage1.2.1.2.1	lineage1.2.1.2.1		Mycobacterium tuberculosis	INSTITUTE OF CLINICAL PATHOLOGY AND MEDICAL RESEARCH	2022-11-09	SRR22249510	SRX18226178	PRJNA899911					Sensitive																						99.35	1883480	61	tuberculosis	1.365
SAMN12347376	WGS	PAIRED	ILLUMINA	SRS5143866	SRP155250	Europe	ROU	Bucharest	2017	human	Homo sapiens	3	lineage4.8	lineage4.8	L4	Mycobacterium tuberculosis	NATIONAL INSTITUTES OF HEALTH	2019-07-23	SRR9738537	SRX6495298	PRJNA482865		sputum			MDR-TB																						99.52	1342443	42	tuberculosis	0.826
SAMN08222598	WGS	PAIRED	ILLUMINA	SRS2778532	SRP127305	Asia	IND		2015				lineage4.9	lineage4.9	L4	Mycobacterium tuberculosis	INSTITUTE OF BIOINFORMATICS	2017-12-21	SRR6407486	SRX3500662	PRJNA427080				H37Ra	Other																						99.53	1641334	36	tuberculosis	0.229
SAMEA4706489	WGS	PAIRED	ILLUMINA	ERS2526651	ERP021867	Europe	GBR						La1.8.1	La1.8.1	La1	Mycobacterium bovis	WELLCOME SANGER INSTITUTE	2019-07-18	ERR3439226	ERX3461246	PRJEB19799					Other																						99.32	1868512	63	tuberculosis	2.298
SAMN40030466	WGS	PAIRED	ILLUMINA	SRS20528015	SRP226525	Asia	IND	Madhya Pradesh - Bhairopur	2022	human	Homo sapiens	3	lineage3	lineage3		Mycobacterium tuberculosis	CHRISTIAN MEDICAL COLLAGE, VELLORE	2024-02-22	SRR28045259	SRX23696436	PRJNA575883		pulmonary			Sensitive																						96.79	1375240	39	tuberculosis	0.443
SAMN25078183	WGS	PAIRED	ILLUMINA	SRS11705251	SRP355687	Africa	RWA						lineage4.6.1.2	lineage4.6.1.2		Mycobacterium tuberculosis	RUTGERS UNIVERSITY NEWARK	2022-01-18	SRR17657959	SRX13826027	PRJNA798436					MDR-TB																						98.64	1889368	65	tuberculosis	1.2
SAMN16448897	WGS	PAIRED	ILLUMINA	SRS7521958	SRP287454	South America	BRA		2015	human	Homo sapiens	3	lineage4.3.4.2	lineage4.3.4.2		Mycobacterium tuberculosis	MICHIGAN STATE UNIVERSITY	2020-10-19	SRR12830410	SRX9297969	PRJNA669332		sputum			Other																						99.88	269220	18	tuberculosis	8.847
SAMEA5570027	WGS	PAIRED	ILLUMINA	ERS3372048	ERP114885	South America	PER						lineage4.3.3	lineage4.3.3		Mycobacterium tuberculosis	UNIVERSIDAD PERUANA CAYETANO HEREDIA, PERU	2021-11-03	ERR3287833	ERX3314342	PRJEB32234					MDR-TB	R	S			R	S	R	R	S				R	S	S	S	S	S	S	S	['Walker_2022','CRyPTIC_reuse_table']	99.52	1733451	59	tuberculosis	0.601
G2114						Europe	ESP	province of Valencia	2017				lineage4.1.2.1	lineage4.1.2.1		Mycobacterium tuberculosis								No		Sensitive	S					S																99.65	1488430	75	tuberculosis	1.7
SAMEA14493244	WGS	PAIRED	ILLUMINA	ERS12121608	ERP134958	Africa	ZAF		2013	human	Homo sapiens	3	lineage2.2.2	lineage2.2.2		Mycobacterium tuberculosis	UNIVERSITY OF ANTWERP	2022-06-25	ERR9806676	ERX9353662	PRJEB50385		sputum			Pre-XDR-TB																						99.56	1184404	40	tuberculosis	2.443
SAMEA1317648	WGS	PAIRED	ILLUMINA	ERS075366	ERP001037	Africa	ZAF	Stellenbosch		human	Homo sapiens	3	lineage4.4.1.1	lineage4.4.1.1	L4.4.1.1	Mycobacterium tuberculosis	SC	2014-09-20	ERR108149	ERX085583	PRJEB2777		sputum			Sensitive																						99.65	1900292	43	tuberculosis	0.717
SAMEA7548752	WGS	PAIRED	ILLUMINA	ERS5305404	ERP124941	Europe	GBR						lineage3	lineage3		Mycobacterium tuberculosis	PUBLIC HEALTH ENGLAND	2021-11-10	ERR4815392	ERX4685234	PRJEB41201					Sensitive					S		S						S								Walker_2022	99.4	1749431	37	tuberculosis	2.264
SAMEA104362241	WGS	PAIRED	ILLUMINA	ERS1987219	ERP104985	South America	PER						lineage4.1.2.1	lineage4.1.2.1		Mycobacterium tuberculosis	UNIVERSIDAD PERUANA CAYETANO HEREDIA, PERU	2021-10-17	ERR2184400	ERX2240567	PRJEB23245					Sensitive	S				S	S	S	S	S				S		S	S	S	S	S	S	['Walker_2022','CRyPTIC_reuse_table']	99.58	1709067	59	tuberculosis	1.371
SAMEA1118544	WGS	PAIRED	ILLUMINA	ERS2397953	ERP107961	Europe	GBR	England					lineage4.9.1	lineage4.9.1	L4.9.1	Mycobacterium tuberculosis	PHE	2022-07-14	ERR2513363	ERX2532573	PRJEB25991					Sensitive					S		S					S	S								Walker_2022	99.75	1891993	64	tuberculosis	0.259
SAMEA112188786	WGS	PAIRED	ILLUMINA	ERS14298675	ERP143048								lineage2.2.2	lineage2.2.2		Mycobacterium tuberculosis	CTB/NICD	2023-01-15	ERR10748192	ERX10199798	PRJEB58017					Pre-XDR-TB																						99.85	1670063	98	tuberculosis	1.493
SAMEA7156571	WGS	PAIRED	['ILLUMINA','ILLUMINA']	ERS4917034		Asia	GEO						lineage2.2.1	lineage2.2.1		Mycobacterium tuberculosis			['ERR5864093','ERR5864094']	['ERX5509889','ERX5509888']	PRJEB39561					MDR-TB																						99.47	3448769	77	tuberculosis	1.376
SAMEA9070583	WGS	PAIRED	ILLUMINA	ERS6798890	ERP129488	Africa	ZAF						lineage2.2.1.1	lineage2.2.1.1		Mycobacterium tuberculosis	Swiss-TPH	2021-06-29	ERR5987423	ERX5627791	PRJEB45389					RR-TB	S						S											S			CRyPTIC_WHO2021_PMC7612554	99.55	757417	26	tuberculosis	3.832
SAMN03648442	WGS	PAIRED	ILLUMINA	SRS990608	SRP061066	Europe	GBR						lineage3.1.1	lineage3.1.1	L3.1.1	Mycobacterium tuberculosis	UNIVERSITY OF OXFORD	2015-07-15	SRR2101195	SRX1095889	PRJNA282721					Sensitive					S		S					S	S								CRyPTIC_WHO2021_PMC7612554	99.44	1883536	42	tuberculosis	0.602
SAMN05789105	WGS	PAIRED	ILLUMINA	SRS1903482	SRP075210	Asia	GEO	Tbilisi	2015	human	Homo sapiens	3	lineage4.3.3	lineage4.3.3		Mycobacterium tuberculosis	BI	2017-01-07	SRR5153613	SRX2471730	PRJNA318002		sputum			MDR-TB																						96.57	1345134	29	tuberculosis	2.564
SAMN15228788	WGS	PAIRED	ILLUMINA	SRS6834614	SRP267157	Asia	MYS	Kota Kinabalu	2016	human	Homo sapiens	3	lineage1.2.1.2.1	lineage1.2.1.2.1		Mycobacterium tuberculosis	CHARLES DARWIN UNIVERSITY	2020-06-13	SRR12006587	SRX8539812	PRJNA639216					Sensitive																						99.44	1870139	61	tuberculosis	0.714
SAMEA1045795	WGS	PAIRED	ILLUMINA	ERS2352145	ERP107770								lineage4.3.2	lineage4.3.2	L4.3.2	Mycobacterium tuberculosis	HOSPITAL GENERAL UNIVERSITARIO GREGORIO MARANON	2018-04-30	ERR2486956	ERX2506181	PRJEB25814					Sensitive																						99.45	1617908	54	tuberculosis	2.331
SAMEA1119601	WGS	PAIRED	ILLUMINA	ERS2399010	ERP107961	Europe	GBR	England					lineage4.1.1.3	lineage4.1.1.3	L4.1.1.3	Mycobacterium tuberculosis	PHE	2021-10-23	ERR2514420	ERX2533630	PRJEB25991					Sensitive					S		S					S	S								Walker_2022	99.58	1637579	55	tuberculosis	2.081
SAMEA1119764	WGS	PAIRED	ILLUMINA	ERS2399173	ERP107961	Europe	GBR	England					La1.8.1	La1.8.1		Mycobacterium tuberculosis	PHE	2021-10-23	ERR2514583	ERX2533793	PRJEB25991					Other					S		S					R	S								Walker_2022	99.19	1626070	54	tuberculosis	4.86
SAMN34369190	WGS	PAIRED	ILLUMINA	SRS17428896	SRP434427	Africa	NGA		2021	human	Homo sapiens	3	lineage5	lineage5		Mycobacterium tuberculosis	NIH / NIAID	2023-04-25	SRR24302113	SRX20097313	PRJNA961800		sputum			Sensitive																						99.35	1451772	49	tuberculosis	1.896
SAMN19657502	WGS	PAIRED	ILLUMINA	SRS9179400	SRP323639	Europe	MDA		2019	human	Homo sapiens	3	lineage4.2.1	lineage4.2.1		Mycobacterium tuberculosis	SIMON FRASER UNIVERSITY	2021-06-11	SRR14781855	SRX11115414	PRJNA736718					MDR-TB																						99.39	1262970	43	tuberculosis	2.242
SAMEA7555796	WGS	PAIRED	ILLUMINA	ERS5312439	ERP124948	Asia	KGZ						lineage4.8	lineage4.8		Mycobacterium tuberculosis	IML GAUTING	2021-11-11	ERR4822375	ERX4692365	PRJEB41208					HR-TB	R				I	R	R	R	S				S		S	S	S	S	S	S	['Walker_2022','CRyPTIC_reuse_table']	99.62	1615465	55	tuberculosis	1.53
SAMN05276456	WGS	PAIRED	ILLUMINA	SRS1519006	SRP076676	Europe	GBR	Oxford	2015	human	Homo sapiens	3	lineage2.2.1	lineage2.2.1	L2.2.1	Mycobacterium tuberculosis	MODMEDMICOXFORD	2016-06-22	SRR3675485	SRX1850757	PRJNA302362					Other																						87.4	549329	36	tuberculosis	4.397
SAMEA1406097	WGS	PAIRED	ILLUMINA	ERS083187	ERP000276								lineage2.2.1	lineage2.2.1		Mycobacterium tuberculosis	SC	2014-09-20	ERR114474	ERX091909	PRJEB2221					Sensitive																						99.47	1904196	43	tuberculosis	1.743
SAMN16966141	WGS	PAIRED	ILLUMINA	SRS7820524	SRP295468	Europe	BEL		2019	human	Homo sapiens	3	lineage4.3.2	lineage4.3.2		Mycobacterium tuberculosis	SCIENSANO	2020-12-02	SRR13180393	SRX9618326	PRJNA681718					Sensitive																						99.57	1152914	59	tuberculosis	1.937
SAMN07344664	WGS	PAIRED	ILLUMINA	SRS2347999	SRP111624	Africa	DJI			human	Homo sapiens	3	lineage4.1.2.1	lineage4.1.2.1	L4.1.2.1	Mycobacterium tuberculosis	SAN RAFFAELE	2017-07-12	SRR5818663	SRX2996780	PRJNA393924					Sensitive																						92.99	1889391	63	tuberculosis	1.974
SAMEA112188719	WGS	PAIRED	ILLUMINA	ERS14298608	ERP143048								lineage2.2.1	lineage2.2.1		Mycobacterium tuberculosis	CTB/NICD	2023-01-17	ERR10748125	ERX10199731	PRJEB58017					MDR-TB																						99.82	1321011	82	tuberculosis	1.733
SAMEA7546877	WGS	PAIRED	ILLUMINA	ERS5303532	ERP124939	South America	PER		2016				lineage4.1.2.1	lineage4.1.2.1		Mycobacterium tuberculosis	UNIVERSIDAD PERUANA CAYETANO HEREDIA	2021-11-10	ERR4813372	ERX4683362	PRJEB41199					MDR-TB	R	R			I	R	R	R	S				R	R	S	S	S	S	S	R	['Walker_2022','CRyPTIC_reuse_table']	99.53	1818829	67	tuberculosis	5.451
SAMEA7526637	WGS	PAIRED	ILLUMINA	ERS5283110	ERP124850	Asia	IND	Mumbai					lineage3	lineage3		Mycobacterium tuberculosis	FOUNDATION FOR MEDICAL RESEARCH INDIA	2021-11-09	ERR4798083	ERX4667502	PRJEB41116					Sensitive	S	S				S		S	S							S		S	S		Walker_2022	99.58	1748039	57	tuberculosis	1.175
SAMN17301536	WGS	PAIRED	ILLUMINA	SRS8021040	SRP301501	Asia	CHN	Zhejiang		human	Homo sapiens	3	lineage2.2.1	lineage2.2.1		Mycobacterium tuberculosis	SCHOOL OF PUBLIC HEALTH, FUDAN UNIVERSITY	2021-01-13	SRR13423553	SRX9838745	PRJNA691674		sputum			Pre-XDR-TB																						67.75	1149260	32	tuberculosis	1.642
SAMEA111556052	WGS	PAIRED	ILLUMINA	ERS13666098	ERP010814								lineage4.2.1.1	lineage4.2.1.1		Mycobacterium tuberculosis	FZB	2022-11-21	ERR10465767	ERX9987627	PRJEB9680					Sensitive																						99.36	1233397	41	tuberculosis	2.241
SAMEA3321826	WGS	PAIRED	ILLUMINA	ERS696610	ERP010079					domestic cattle	Bos taurus	2	La1.8.1	La1.8.1	La1	Mycobacterium bovis	GLASGOW POLYOMICS	2015-12-02	ERR841802	ERX921870	PRJEB9025					Other																						99.22	2035603	33	tuberculosis	5.024
SAMN08709084	WGS	PAIRED	ILLUMINA	SRS3041334	SRP128089					human	Homo sapiens	3	lineage4.1.2.1	lineage4.1.2.1		Mycobacterium tuberculosis	SAN RAFFAELE	2018-03-14	SRR6832373	SRX3788669	PRJNA428596					Sensitive																						99.34	2221103	48	tuberculosis	2.095
SAMEA112805948	WGS	PAIRED	ILLUMINA	ERS14813494	ERP010814								lineage4.5	lineage4.5		Mycobacterium tuberculosis	FZB	2023-07-21	ERR11082235	ERX10529604	PRJEB9680					Sensitive																						99.49	1547485	53	tuberculosis	1.704
SAMEA11934113	WGS	PAIRED	ILLUMINA	ERS9581272	ERP133916	Africa	ETH		2014	human	Homo sapiens	3	lineage3.1.1	lineage3.1.1		Mycobacterium tuberculosis	INSTITUTE OF TROPICAL MEDICINE ANTWERP	2022-07-28	ERR7737651	ERX7305933	PRJEB49409		sputum			MDR-TB																						99.59	1751243	60	tuberculosis	0.435
SAMEA112800832	WGS	PAIRED	ILLUMINA	ERS14808378	ERP010814								lineage4.1.2.1	lineage4.1.2.1		Mycobacterium tuberculosis	FZB	2023-07-20	ERR11050832	ERX10497623	PRJEB9680					Sensitive																						99.48	1281140	43	tuberculosis	3.714
SAMN35339990	WGS	PAIRED	ILLUMINA	SRS17799547	SRP439184	Asia	KAZ		2021	human	Homo sapiens	3	lineage4.8	lineage4.8		Mycobacterium tuberculosis	NIH / NIAID	2023-05-23	SRR24710127	SRX20488811	PRJNA975605					Sensitive																						99.51	1700764	56	tuberculosis	0.761
SAMEA7526347	WGS	PAIRED	ILLUMINA	ERS5282820	ERP124850	Asia	IND	Mumbai					lineage2.2.1	lineage2.2.1		Mycobacterium tuberculosis	FOUNDATION FOR MEDICAL RESEARCH INDIA	2021-11-09	ERR4797794	ERX4667212	PRJEB41116					MDR-TB	S	S			R	R	R	S	S				R			S		S	S		Walker_2022	99.51	1476415	48	tuberculosis	1.249
SAMN08138592	WGS	PAIRED	ILLUMINA	SRS2739482	SRP126249	Europe	RUS	Saint Petersburg	2015	human	Homo sapiens	3	lineage2.2.1	lineage2.2.1	L2.2.1	Mycobacterium tuberculosis	FEDERAL RESEARCH AND CLINICAL CENTER OF PHYSICAL-CHEMICAL MEDICINE OF FMBA	2017-12-06	SRR6353874	SRX3450550	PRJNA421323		sputum			MDR-TB																						99.53	1820997	41	tuberculosis	0.994
SAMEA1019241	WGS	PAIRED	ILLUMINA	ERS027661	ERP000276	Europe	GBR	Midlands	2009	human	Homo sapiens	3	lineage4.1.1.3.1	lineage4.1.1.3.1	L4.1.1.3.1	Mycobacterium tuberculosis	SC	2014-09-04	ERR046795	ERX023857	PRJEB2221					Pre-XDR-TB					S		S					S	S								CRyPTIC_WHO2021_PMC7612554	99.13	1037557	16	tuberculosis	18.405
SAMN02567703	WGS	PAIRED	ILLUMINA	SRS555921	SRP037484	Europe	ROU		2013	human	Homo sapiens	3	lineage4.8	lineage4.8	L4.8	Mycobacterium tuberculosis	BI	2014-02-10	SRR1166228	SRX468526	PRJNA233355		sputum			MDR-TB																						99.78	1679833	37	tuberculosis	1.294
SAMN16521411	WGS	PAIRED	ILLUMINA	SRS7571302	SRP288262	Africa	GMB		2009	human	Homo sapiens	3	lineage1.1.1	lineage1.1.1		Mycobacterium tuberculosis	SWISSTPH	2020-10-23	SRR12882493	SRX9348317	PRJNA670836		sputum			Sensitive																						99.01	1578711	42	tuberculosis	1.71
SAMN38375940	WGS	PAIRED	ILLUMINA	SRS19746451	SRP475905	Asia	CHN	Jiangxi Province		human	Homo sapiens	3	lineage2.2.1	lineage2.2.1		Mycobacterium tuberculosis	THE FIRST AFFILIATED HOSPITAL OF NANCHANG UNIVERSITY	2023-12-05	SRR27069371	SRX22758894	PRJNA1044236					Pre-XDR-TB																						99.5	1812989	62	tuberculosis	1.039
SAMEA13291916	WGS	PAIRED	ILLUMINA	ERS10894848	ERP135943	Europe	GBR	Birmingham	2019	human	Homo sapiens	3	lineage4.7	lineage4.7		Mycobacterium tuberculosis	NDM EXPERIEMENTAL MEDICINE	2022-05-09	ERR9117687	ERX8660780	PRJEB51323					Other																						99.63	1637027	54	tuberculosis	3.034
SAMN21616872	WGS	PAIRED	ILLUMINA	SRS10317177	SRP338617	North America	CAN	Ontario	2019	human	Homo sapiens	3	lineage4.3.3	lineage4.3.3		Mycobacterium tuberculosis	PUBLIC HEALTH ONTARIO	2021-09-24	SRR16058548	SRX12344797	PRJNA766079					Sensitive					S		S					S	S								CRyPTIC_WHO2021_PMC7612554	99.61	1244622	39	tuberculosis	3.859
SAMEA112800179	WGS	PAIRED	ILLUMINA	ERS14807725	ERP010814								lineage4.3.3	lineage4.3.3		Mycobacterium tuberculosis	FZB	2023-07-20	ERR11050089	ERX10496879	PRJEB9680					Sensitive																						99.67	646300	20	tuberculosis	11.908
SAMEA7527379	WGS	PAIRED	ILLUMINA	ERS5283851	ERP124850	Asia	IND	Mumbai					lineage2.2.1	lineage2.2.1		Mycobacterium tuberculosis	FOUNDATION FOR MEDICAL RESEARCH INDIA	2021-11-10	ERR4798787	ERX4668211	PRJEB41116					Pre-XDR-TB	R	R				R		R	R							S		R	S		Walker_2022	99.5	1632821	52	tuberculosis	2.088
SAMN06010348	WGS	PAIRED	ILLUMINA	SRS20795167	SRP496567	South America	PER	Lima	2012	human	Homo sapiens	3	lineage4.1.2.1	lineage4.1.2.1		Mycobacterium tuberculosis	FIND, THE FOUNDATION FOR INNOVATIVE NEW DIAGNOSTICS	2024-03-20	SRR28393755	SRX23998597	PRJNA343736		As reported: patient			MDR-TB																						99.59	992861	29	tuberculosis	3.493
SAMN35981727	WGS	PAIRED	ILLUMINA	SRS18230937	SRP448193				2017	human	Homo sapiens	3	lineage2.2.1	lineage2.2.1		Mycobacterium tuberculosis	CHINESE CENTER FOR DISEASE CONTROL AND PREVENTION	2023-07-09	SRR25207271	SRX20953962	PRJNA987438		sputum			MDR-TB																						99.53	1966961	67	tuberculosis	1.133
SAMEA6153201	WGS	PAIRED	ILLUMINA	ERS3953235	ERP118219	Europe	DEU						lineage4.8	lineage4.8		Mycobacterium tuberculosis	ROBERT-KOCH INSTITUTE	2019-12-03	ERR3639782	ERX3633470	PRJEB35201					Pre-XDR-TB																						99.68	822977	52	tuberculosis	3.104
SAMN19113022	WGS	PAIRED	ILLUMINA	SRS8960713	SRP319622	Oceania	AUS	Northern Territory	1989	human	Homo sapiens	3	lineage4.3.4.1	lineage4.3.4.1		Mycobacterium tuberculosis	MDUPHL	2021-05-15	SRR14519694	SRX10865373	PRJNA729189					Sensitive																						99.62	1538559	53	tuberculosis	3.335
SAMD00179012	WGS	PAIRED	ILLUMINA	DRS113837	DRP005596	Asia	VNM	Hanoi					lineage2.2.1	lineage2.2.1	L2.2.1	Mycobacterium tuberculosis	RIT_JATA	2019-11-18	DRR184939	DRX175418	PRJDB8553					Sensitive																						99.62	719654	41	tuberculosis	3.392
SAMEA1118062	WGS	PAIRED	ILLUMINA	ERS2397471	ERP107961	Europe	GBR	England					lineage3	lineage3	L3	Mycobacterium tuberculosis	PHE	2022-07-23	ERR2512881	ERX2532091	PRJEB25991					Sensitive					S		S					S	S								Walker_2022	99.26	1899651	61	tuberculosis	1.207
SAMN08708344	WGS	PAIRED	ILLUMINA	SRS3040790	SRP128089	Europe	UKR			human	Homo sapiens	3	lineage2.2.1	lineage2.2.1		Mycobacterium tuberculosis	SAN RAFFAELE	2018-03-14	SRR6832265	SRX3788125	PRJNA428596					MDR-TB	S	S			S		R	S	S			R	R	R				S			CRyPTIC_WHO2021_PMC7612554	98.94	1759424	37	tuberculosis	2.315
SAMN30963897	WGS	PAIRED	ILLUMINA	SRS15207437	SRP338930	North America	USA	New York state	2018	human	Homo sapiens	3	lineage2.1	lineage2.1		Mycobacterium tuberculosis	WADSWORTH CENTER	2022-09-22	SRR21677266	SRX17675546	PRJNA766641					Sensitive																						99.66	983580	53	tuberculosis	4.13
SAMN30961449	WGS	PAIRED	ILLUMINA	SRS15205713	SRP338930	North America	USA	New York state	2017	human	Homo sapiens	3	lineage4.1.2.1	lineage4.1.2.1		Mycobacterium tuberculosis	WADSWORTH CENTER	2022-09-22	SRR21675435	SRX17673780	PRJNA766641					Other																						99.63	1064713	59	tuberculosis	3.805
SAMEA10030306	WGS	PAIRED	ILLUMINA	ERS7708513	ERP132622	Europe	MDA						lineage4.1	lineage4.1	L4.1	Mycobacterium tuberculosis	FZB	2022-05-09	ERR7911085	ERX7478482	PRJEB48275					Pre-XDR-TB	S	S			S		R	S	S			S	R					S			Finci_2022	99.5	1594125	54	tuberculosis	2.156
SAMN03647586	WGS	PAIRED	ILLUMINA	SRS990388	SRP061066	Europe	GBR						lineage1.2.1.2.1	lineage1.2.1.2.1	L2.2.1	Mycobacterium tuberculosis	UNIVERSITY OF OXFORD	2015-07-24	SRR2100413	SRX1095107	PRJNA282721					Sensitive					S		S						S	S							CRyPTIC_WHO2021_PMC7612554	99.16	1253895	28	tuberculosis	5.498
SAMN03647476	WGS	PAIRED	ILLUMINA	SRS990488	SRP061066	Europe	GBR						lineage3	lineage3	L3	Mycobacterium tuberculosis	UNIVERSITY OF OXFORD	2015-07-16	SRR2100303	SRX1094997	PRJNA282721					Sensitive					S		S					S	S								CRyPTIC_WHO2021_PMC7612554	99.53	1907132	42	tuberculosis	0.501
SAMN10663306	WGS	PAIRED	ILLUMINA	SRS4197015	SRP174923	Asia	IND		2017	human	Homo sapiens	3	lineage1.1.2	lineage1.1.2	L1.1.2	Mycobacterium tuberculosis	NATIONAL INSTITUTE FOR RESEARCH IN TUBERCULOSIS	2018-12-31	SRR8380909	SRX5190876	PRJNA512266		sputum			HR-TB																						99.39	1375789	76	tuberculosis	1.783
SAMN06092291	WGS	PAIRED	ILLUMINA	SRS1829891	SRP094134	Asia	VNM	Ho Chi Minh City		human	Homo sapiens	3	lineage1.1.1.1	lineage1.1.1.1	L1.1.1.1	Mycobacterium tuberculosis	UNIVERSITY OF MELBOURNE	2016-12-01	SRR5067650	SRX2387948	PRJNA355614		sputum			Sensitive																						96.16	1363176	43	tuberculosis	3.865
SAMN39090712	WGS	PAIRED	ILLUMINA	SRS19972833	SRP479767	Africa	ETH	West Oromia, Nekemte	2019	human	Homo sapiens	3	lineage4.2.2.2	lineage4.2.2.2		Mycobacterium tuberculosis	ADDIS ABABA UNIVERSITY	2023-12-23	SRR27332282	SRX23009216	PRJNA1056148		pulmonary			Sensitive																						98.82	1740769	56	tuberculosis	1.354
SAMN13169443	WGS	PAIRED	ILLUMINA	SRS5596730	SRP227831	Europe	MDA	Chisinau	2014	human	Homo sapiens	3	lineage2.2.1	lineage2.2.1	L2	Mycobacterium tuberculosis	NIH / NIAID	2019-10-31	SRR10379970	SRX7080964	PRJNA586859		sputum			Sensitive																						99.59	1645674	57	tuberculosis	1.18
SAMEA1117938	WGS	PAIRED	ILLUMINA	ERS2397347	ERP107961	Europe	GBR	England					lineage3	lineage3	L3	Mycobacterium tuberculosis	PHE	2021-10-23	ERR2512757	ERX2531967	PRJEB25991					Sensitive					S		S					S	S								Walker_2022	99.56	1436710	48	tuberculosis	2.735
SAMN05916422	WGS	PAIRED	ILLUMINA	SRS20795307	SRP496567	South America	PER	Lima	2012	human	Homo sapiens	3	lineage2.2.1.1	lineage2.2.1.1		Mycobacterium tuberculosis	FIND, THE FOUNDATION FOR INNOVATIVE NEW DIAGNOSTICS	2024-03-20	SRR28393959	SRX23998737	PRJNA343736		As reported: patient			MDR-TB																						99.46	1709295	58	tuberculosis	0.889
SAMN21593478	WGS	PAIRED	ILLUMINA	SRS10401389	SRP339647	Europe	BGR	Sofia	2009	human	Homo sapiens	3	lineage4.2.2.1	lineage4.2.2.1		Mycobacterium tuberculosis	NATIONAL CENTER OF INFECTIOUS AND PARASITIC DISEASES, SOFIA BULGARIA	2021-10-01	SRR16149120	SRX12434050	PRJNA765918					MDR-TB																						97.93	1103367	24	tuberculosis	3.051
SAMEA1903971	WGS	PAIRED	['ILLUMINA','ILLUMINA']	ERS207815									lineage4.1.2	lineage4.1.2		Mycobacterium tuberculosis			['ERR278517','ERR386876']	['ERX359106','ERX251850']	PRJEB2221					HR-TB																						99.35	3636782	80	tuberculosis	0.32
SAMEA7562136	WGS	PAIRED	ILLUMINA	ERS5318770	ERP124983								lineage4	lineage4		Mycobacterium tuberculosis	SAN RAFFAELE SCIENTIFIC INSTITUTE	2021-11-11	ERR4829697	ERX4699681	PRJEB41242					Pre-XDR-TB																						98.08	1568186	51	tuberculosis	1.806
SAMEA2683041	WGS	PAIRED	ILLUMINA	ERS519102	ERP004677	South America	PER		2011	human	Homo sapiens	3	lineage4.3.2	lineage4.3.2	L4.3.2	Mycobacterium tuberculosis	SC	2016-01-19	ERR751561	ERX695243	PRJEB5280					MDR-TB																						99.64	1576253	36	tuberculosis	1.2
SAMEA13321219	WGS	PAIRED	ILLUMINA	ERS10923954	ERP135372	Africa	KEN	Nairobi					lineage3.1.1	lineage3.1.1		Mycobacterium tuberculosis	FZB	2022-05-20	ERR9286026	ERX8828139	PRJEB50767					MDR-TB																						99.56	1643701	56	tuberculosis	1.246
SAMN12551424	WGS	PAIRED	ILLUMINA	SRS5322191	SRP219763	Asia	CHN	Shenzhen	2015	human	Homo sapiens	3	lineage2.2.1	lineage2.2.1	L2	Mycobacterium tuberculosis	FUDAN UNIVERSITY	2019-08-30	SRR10040225	SRX6775104	PRJNA559678		sputum			MDR-TB																						99.45	1740411	58	tuberculosis	0.83
SAMEA1102588	WGS	PAIRED	ILLUMINA	ERS2395024	ERP107941	Europe	ITA						lineage5.1.4	lineage5.1.4	L5.1.4	Mycobacterium africanum	SAN RAFFAELE SCIENTIFIC INSTITUTE	2021-10-23	ERR2510708	ERX2530123	PRJEB25972					MDR-TB	S				S		R					R	R	R							Walker_2022	98.35	1522866	30	tuberculosis	2.828
SAMN03647693	WGS	PAIRED	ILLUMINA	SRS990290	SRP061066	Europe	GBR						lineage3	lineage3	L3	Mycobacterium tuberculosis	UNIVERSITY OF OXFORD	2015-07-23	SRR2100520	SRX1095214	PRJNA282721					Other					S		S					S	S								CRyPTIC_WHO2021_PMC7612554	99.3	1367124	31	tuberculosis	1.152
SAMN09284357	WGS	PAIRED	ILLUMINA	SRS3359724	SRP053287					domestic cattle	Bos taurus	2	La1.8.1	La1.8.1	La1	Mycobacterium bovis	USDA-NVSL-DBL	2018-05-31	SRR7240091	SRX4146103	PRJNA251692					Other																						99.47	1344822	73	tuberculosis	4.962
SAMEA7526065	WGS	PAIRED	ILLUMINA	ERS5282538	ERP124850	Asia	IND	Mumbai					lineage3.1	lineage3.1		Mycobacterium tuberculosis	FOUNDATION FOR MEDICAL RESEARCH INDIA	2021-11-09	ERR4797514	ERX4666930	PRJEB41116					MDR-TB	S	S			R	S	R	S	S				R		S	S	S	S	S	R	['Walker_2022','CRyPTIC_reuse_table']	99.36	1579284	52	tuberculosis	0.677
SAMN21616582	WGS	PAIRED	ILLUMINA	SRS10317565	SRP338617	North America	CAN	Ontario	2018	human	Homo sapiens	3	lineage1.1.1.1	lineage1.1.1.1		Mycobacterium tuberculosis	PUBLIC HEALTH ONTARIO	2021-09-24	SRR16058678	SRX12345185	PRJNA766079					Sensitive					S		S					S	S								CRyPTIC_WHO2021_PMC7612554	99.36	1080096	65	tuberculosis	2.218
SAMEA7529221	WGS	PAIRED	ILLUMINA	ERS5285690	ERP124850	Asia	IND	Mumbai					lineage3.1.2.1	lineage3.1.2.1		Mycobacterium tuberculosis	FOUNDATION FOR MEDICAL RESEARCH INDIA	2021-11-11	ERR4800635	ERX4670050	PRJEB41116					Sensitive																						99.41	1665662	57	tuberculosis	1.058
SAMN13568232	WGS	PAIRED	ILLUMINA	SRS5925744	SRP239172	Asia	IDN	Bandung	2015	human	Homo sapiens	3	lineage4.8	lineage4.8	L4	Mycobacterium tuberculosis	RADBOUDUMC	2019-12-31	SRR10809046	SRX7482869	PRJNA595834		sputum			Sensitive																						99.66	1757887	60	tuberculosis	1.704
SAMN41389589	WGS	PAIRED	ILLUMINA	SRS21287965	SRP507535	Asia	BGD		2009	human	Homo sapiens	3	lineage4	lineage4		Mycobacterium tuberculosis	FIND, THE FOUNDATION FOR INNOVATIVE NEW DIAGNOSTICS	2024-05-14	SRR29017092	SRX24543440	PRJNA1109295					MDR-TB																						99.73	1645791	56	tuberculosis	0.524
SAMEA112803789	WGS	PAIRED	ILLUMINA	ERS14811335	ERP010814								lineage3	lineage3		Mycobacterium tuberculosis	FZB	2023-07-20	ERR11044105	ERX10490896	PRJEB9680					Sensitive																						99.29	1722921	52	tuberculosis	0.805
SAMEA112801571	WGS	PAIRED	ILLUMINA	ERS14809117	ERP010814								lineage4.3.1	lineage4.3.1		Mycobacterium tuberculosis	FZB	2023-07-21	ERR11067768	ERX10514698	PRJEB9680					RR-TB																						99.29	1724335	56	tuberculosis	1.518
SAMN36639374	WGS	PAIRED	ILLUMINA	SRS18398472	SRP450988	Europe	CZE	Prague	2022	human	Homo sapiens	3	lineage2.2.1	lineage2.2.1		Mycobacterium tuberculosis	SAN RAFFAELE SCIENTIFIC INSTITUTE	2023-07-24	SRR25395610	SRX21133728	PRJNA994428					MDR-TB																						99.39	1832567	54	tuberculosis	2.966
SAMEA1117915	WGS	PAIRED	ILLUMINA	ERS2397324	ERP107961	Europe	GBR	England					lineage4.1.1.1	lineage4.1.1.1	L4.1.1.1	Mycobacterium tuberculosis	PHE	2021-10-23	ERR2512734	ERX2531944	PRJEB25991					Sensitive					S		S					S	S								Walker_2022	99.35	1772140	49	tuberculosis	1.754
SAMN40947051	WGS	PAIRED	ILLUMINA	SRS21007559	SRP501539	Europe	ROU		2022	human	Homo sapiens	3	lineage4.1.2.1	lineage4.1.2.1		Mycobacterium tuberculosis	NIAID TB PORTALS PROGRAM	2024-04-12	SRR28646064	SRX24239196	PRJNA1074784		sputum			MDR-TB																						99.37	1399619	46	tuberculosis	1.462
SAMN36662663	WGS	PAIRED	ILLUMINA	SRS18393169	SRP450880	Asia	CHN	Tianjin	2015	human	Homo sapiens	3	lineage2.2.1	lineage2.2.1		Mycobacterium tuberculosis	CHINESE ACADEMY OF SCIENCES	2023-07-22	SRR25389440	SRX21127655	PRJNA996873		sputum			MDR-TB																						99.59	1675683	56	tuberculosis	1.584
SAMEA112805311	WGS	PAIRED	ILLUMINA	ERS14812857	ERP010814								lineage4.8	lineage4.8		Mycobacterium tuberculosis	FZB	2023-07-21	ERR11081507	ERX10528875	PRJEB9680					Sensitive																						99.61	1508890	51	tuberculosis	1.927
SAMEA2682892	WGS	PAIRED	ILLUMINA	ERS518953	ERP004677	South America	PER		2010	human	Homo sapiens	3	lineage4.3.4.2	lineage4.3.4.2	L4.3.4.2	Mycobacterium tuberculosis	THE WELLCOME TRUST SANGER INSTITUTE	2016-01-09	ERR779880	ERX770307	PRJEB5280					MDR-TB																						99.83	1604050	37	tuberculosis	1.883
SAMEA1119759	WGS	PAIRED	ILLUMINA	ERS2399168	ERP107961	Europe	GBR	England					La3	La3		Mycobacterium tuberculosis	PHE	2022-07-23	ERR2514578	ERX2533788	PRJEB25991					Sensitive					S		S					S	S								Walker_2022	99.54	1734999	59	tuberculosis	3.885
SAMEA7542329	WGS	PAIRED	ILLUMINA	ERS5298781	ERP124934	Asia	CHN						lineage4.5	lineage4.5		Mycobacterium tuberculosis	CCDC	2021-11-10	ERR4810754	ERX4679200	PRJEB41194					Sensitive	S				I	S	S	S	S				S			S	S	S	S	S	['CRyPTIC_reuse_table','Walker_2022']	99.57	1752458	60	tuberculosis	0.526
SAMEA7553227	WGS	PAIRED	ILLUMINA	ERS5309873	ERP124941	Europe	GBR						lineage1.1.3.2	lineage1.1.3.2		Mycobacterium tuberculosis	PUBLIC HEALTH ENGLAND	2021-11-10	ERR4819861	ERX4689703	PRJEB41201					Sensitive					S		S					R	S								Walker_2022	99.35	1367487	46	tuberculosis	3.708
SAMEA7525551	WGS	PAIRED	ILLUMINA	ERS5282025	ERP124850	Asia	IND	Mumbai					lineage4.1.2.1	lineage4.1.2.1		Mycobacterium tuberculosis	FOUNDATION FOR MEDICAL RESEARCH INDIA	2021-11-09	ERR4797009	ERX4666424	PRJEB41116					Sensitive	S				I	S	S	S	S				S		S	S	S	S	S	S	['Walker_2022','CRyPTIC_reuse_table']	99.35	1585319	45	tuberculosis	0.889
SAMN08906705	WGS	PAIRED	ILLUMINA	SRS3356526	SRP149365	North America	MEX	Queretaro		domestic cattle	Bos taurus	3	La1.8.1	La1.8.1	La1	Mycobacterium bovis	USDA-NVSL-DBL	2018-05-30	SRR7236106	SRX4142731	PRJNA449507					HR-TB																						95.67	558151	25	tuberculosis	15.433
SAMN06055411	WGS	PAIRED	ILLUMINA	SRS1834392	SRP094134	Asia	VNM	Ho Chi Minh City		human	Homo sapiens	3	lineage1.2.1.2.1	lineage1.2.1.2.1	L2.2.1	Mycobacterium tuberculosis	UNIVERSITY OF MELBOURNE	2016-12-02	SRR5073849	SRX2392939	PRJNA355614		sputum			Sensitive																						99.29	1445013	49	tuberculosis	3.018
SAMEA6153219	WGS	PAIRED	ILLUMINA	ERS3953253	ERP118219	Europe	DEU						lineage3	lineage3		Mycobacterium tuberculosis	ROBERT-KOCH INSTITUTE	2019-12-03	ERR3639800	ERX3633488	PRJEB35201					Pre-XDR-TB																						99.34	1146378	69	tuberculosis	2.576
SAMN31023335	WGS	PAIRED	ILLUMINA	SRS15241922	SRP338930	North America	USA	New York state	2020	human	Homo sapiens	3	lineage4.5	lineage4.5		Mycobacterium tuberculosis	WADSWORTH CENTER	2022-09-26	SRR21714035	SRX17711414	PRJNA766641					Sensitive																						99.53	1820374	89	tuberculosis	1.004
SAMN33756330	WGS	PAIRED	ILLUMINA	SRS17044654	SRP427259	Asia	GEO	Tbilisi	2015	human	Homo sapiens	3	lineage4.2.1	lineage4.2.1		Mycobacterium tuberculosis	NIH / NIAID	2023-03-17	SRR23861798	SRX19674401	PRJNA944654		sputum			Sensitive																						99.41	1730352	57	tuberculosis	0.823
SAMN03300672	WGS	PAIRED	ILLUMINA	SRS838438	SRP053287	North America	USA	CA	2012	domestic cattle	Bos taurus	2	La1.8.1	La1.8.1	La1	Mycobacterium bovis	USDA-NVSL-DBL	2015-02-23	SRR1792314	SRX867976	PRJNA251692					Other																						99.36	669539	29	tuberculosis	14.921
SAMN16521629	WGS	PAIRED	ILLUMINA	SRS7570974	SRP288262	Africa	BWA		2013	human	Homo sapiens	3	lineage1.2.2.2	lineage1.2.2.2		Mycobacterium tuberculosis	SWISSTPH	2020-10-23	SRR12882244	SRX9347989	PRJNA670836		sputum			Sensitive																						99.28	1655538	57	tuberculosis	1.646
SAMEA1119059	WGS	PAIRED	ILLUMINA	ERS2398468	ERP107961	Europe	GBR	England					lineage4.2.2.2	lineage4.2.2.2	L4.2.2.2	Mycobacterium tuberculosis	PHE	2021-10-23	ERR2513878	ERX2533088	PRJEB25991					Other					S		S					S	S								Walker_2022	99.33	1295930	40	tuberculosis	3.615
SAMEA7525920	WGS	PAIRED	ILLUMINA	ERS5282393	ERP124850	Asia	IND	Mumbai					lineage3	lineage3		Mycobacterium tuberculosis	FOUNDATION FOR MEDICAL RESEARCH INDIA	2021-11-09	ERR4797370	ERX4666785	PRJEB41116					Pre-XDR-TB	S	S			R	S	R	S	R				R		S	S	S	R	S	R	['Walker_2022','CRyPTIC_reuse_table']	99.41	1744869	56	tuberculosis	0.462
SAMEA7545801	WGS	PAIRED	ILLUMINA	ERS5302457	ERP124939	South America	PER		2018				lineage4.1.1.3	lineage4.1.1.3		Mycobacterium tuberculosis	UNIVERSIDAD PERUANA CAYETANO HEREDIA	2021-11-10	ERR4812297	ERX4682287	PRJEB41199					Pre-XDR-TB	R	S			I	I	R	R	R				R		S	S	S	R	S	R	['Walker_2022','CRyPTIC_reuse_table']	99.37	1793767	66	tuberculosis	12.658
SAMN26038127	WGS	PAIRED	ILLUMINA	SRS12173712	SRP076676	Europe	GBR	Birmingham	2010	human	Homo sapiens	3	lineage4.1.2.1	lineage4.1.2.1		Mycobacterium tuberculosis	MODMEDMICOXFORD	2022-03-03	SRR18213673	SRX14360190	PRJNA302362					Sensitive																						99.46	1798282	41	tuberculosis	1.06
SAMN32819159	WGS	PAIRED	ILLUMINA	SRS16524145	SRP418517	Europe	GBR		2002	bovine	Bos taurus	2	La1.8.1	La1.8.1	La1	Mycobacterium bovis	AGRIFOOD AND BIOSCIENCES INSTITUTE	2023-01-20	SRR23174415	SRX19124871	PRJNA925930					Other																						99.52	547700	37	tuberculosis	4.448
SAMN36662717	WGS	PAIRED	ILLUMINA	SRS18393081	SRP450880	Asia	CHN	Tianjin	2015	human	Homo sapiens	3	lineage2.2.1	lineage2.2.1		Mycobacterium tuberculosis	CHINESE ACADEMY OF SCIENCES	2023-07-22	SRR25389528	SRX21127567	PRJNA996873		sputum			Pre-XDR-TB																						99.58	1704846	58	tuberculosis	1.653
SAMEA112750775	WGS	PAIRED	ILLUMINA	ERS14745466	ERP111748	Europe	PRT		2022				lineage4.3.4.2	lineage4.3.4.2		Mycobacterium tuberculosis	NATIONAL INSTITUTE OF HEALTH DR. RICARDO JORGE	2023-03-10	ERR10969172	ERX10406553	PRJEB29446					MDR-TB																						99.36	1320364	43	tuberculosis	2.752
SAMEA14269183	WGS	PAIRED	ILLUMINA	ERS11871828	ERP137101	Europe	FRA		2020	human	Homo sapiens	3	lineage4.1.2.1	lineage4.1.2.1		Mycobacterium tuberculosis	UMR1137	2022-12-15	ERR9901015	ERX9443850	PRJEB52390		As reported: Other EP			Sensitive																						99.35	1557013	63	tuberculosis	1.377
SAMEA110241088	WGS	PAIRED	ILLUMINA	ERS12338710	ERP138888	Africa	NAM						lineage4.3.2	lineage4.3.2		Mycobacterium tuberculosis	FZB	2022-07-12	ERR9907786	ERX9450614	PRJEB54067					MDR-TB																						99.19	1432711	48	tuberculosis	2.069
SAMN34030661	WGS	PAIRED	ILLUMINA	SRS17238886	SRP431112	Asia	VNM	Ho Chi Minh City		human	Homo sapiens	3	lineage2.2.1	lineage2.2.1		Mycobacterium tuberculosis	HARVARD SCHOOL OF PUBLIC HEALTH	2023-04-05	SRR24083590	SRX19884693	PRJNA950969					Sensitive																						99.29	1584932	53	tuberculosis	2.503
SAMN13568777	WGS	PAIRED	ILLUMINA	SRS5925450	SRP239172	South America	PER	Lima	2015	human	Homo sapiens	3	lineage4.1.2.1	lineage4.1.2.1	L4	Mycobacterium tuberculosis	RADBOUDUMC	2019-12-31	SRR10808832	SRX7482573	PRJNA595834		sputum			Sensitive																						99.54	1712790	60	tuberculosis	2.91
SAMN31030286	WGS	PAIRED	ILLUMINA	SRS15257483	SRP399923	Oceania	AUS	Victoria	2018	human	Homo sapiens	3	lineage3	lineage3		Mycobacterium tuberculosis	MDUPHL	2022-09-27	SRR21732149	SRX17728019	PRJNA857537					Sensitive																						99.39	1582871	54	tuberculosis	2.501
SAMN27519916	WGS	PAIRED	ILLUMINA	SRS12571987	SRP369525	Europe	UKR	Zaporizhzhia	2020	human	Homo sapiens	3	lineage4.3.3	lineage4.3.3		Mycobacterium tuberculosis	NIH / NIAID	2022-04-11	SRR18715083	SRX14815450	PRJNA825524		sputum			MDR-TB																						99.72	1523933	51	tuberculosis	2.092
SAMEA8741541	WGS	PAIRED	['ILLUMINA','ILLUMINA']	ERS6421124		Europe	BEL						lineage2.2.1	lineage2.2.1		Mycobacterium tuberculosis			['ERR8665727','ERR8665726']	ERX8324191	PRJEB51021					Pre-XDR-TB																					CRyPTIC_reuse_table	99.5	4254046	94	tuberculosis	0.857
SAMEA7546930	WGS	PAIRED	ILLUMINA	ERS5303584	ERP124939	South America	PER		2017				lineage4;lineage2.2.1	lineage2.2.1		Mycobacterium tuberculosis	UNIVERSIDAD PERUANA CAYETANO HEREDIA	2021-11-10	ERR4813424	ERX4683414	PRJEB41199					Sensitive	S	S			S	S	S	S	S				S	S	S		S	S	S	S	['CRyPTIC_reuse_table','Walker_2022']	99.6	1822068	62	tuberculosis	1.001
SAMN07344610	WGS	PAIRED	ILLUMINA	SRS2348024	SRP111624	Africa	DJI			human	Homo sapiens	3	lineage4.2.2.2	lineage4.2.2.2	L4.2.2.2	Mycobacterium tuberculosis	SAN RAFFAELE	2017-07-12	SRR5818638	SRX2996805	PRJNA393924					MDR-TB																						99.4	1494520	34	tuberculosis	3.281
SAMN14336435	WGS	PAIRED	ILLUMINA	SRS6308057	SRP149365	North America	MEX		2016	domestic cattle	Bos taurus	2	La1.8.1	La1.8.1	La1	Mycobacterium bovis	USDA-NVSL-DBPL	2020-03-12	SRR11294536	SRX7900018	PRJNA449507					Other																						99.44	1004085	55	tuberculosis	5.534
SAMN07999122	WGS	PAIRED	ILLUMINA	SRS2677948	SRP124760	Asia	CHN	Shanghai,Songjiang	2014	human	Homo sapiens	3	lineage2.2.1	lineage2.2.1	L2.2.1	Mycobacterium tuberculosis	FUDAN UNIVERSITY	2017-11-10	SRR6280296	SRX3382419	PRJNA417753		sputum			Sensitive																						98.71	1845587	61	tuberculosis	1.032
SAMEA14460372	WGS	PAIRED	ILLUMINA	ERS12087819	ERP137916	Africa	GMB		2012	human	Homo sapiens	3	lineage6	lineage6		Mycobacterium tuberculosis	INSTITUTE OF TROPICAL MEDICINE	2022-06-25	ERR9787054	ERX9334330	PRJEB53138		sputum			Sensitive																						99.44	968975	60	tuberculosis	3.737
SAMN31031429	WGS	PAIRED	ILLUMINA	SRS15258340	SRP399923	Oceania	AUS	Victoria	2020	human	Homo sapiens	3	lineage2.2.1	lineage2.2.1		Mycobacterium tuberculosis	MDUPHL	2022-09-28	SRR21733348	SRX17728882	PRJNA857537					Sensitive																						99.56	1323819	46	tuberculosis	3.52
SAMEA9977558	WGS	PAIRED	ILLUMINA	ERS7655836	ERP123401	South America	PER	Lima	2009	human	Homo sapiens	3	lineage4.1.2.1	lineage4.1.2.1		Mycobacterium tuberculosis	IMPERIAL COLLEGE LONDON	2021-10-15	ERR6866860	ERX6490288	PRJEB39837					Sensitive																						99.61	1459597	50	tuberculosis	0.647
SAMEA10030553	WGS	PAIRED	ILLUMINA	ERS7708760	ERP132622	Africa	ZAF						lineage2.2.1	lineage2.2.1	L2.2.1	Mycobacterium tuberculosis	FZB	2022-07-19	ERR7911655	ERX7479052	PRJEB48275					Pre-XDR-TB	R				S		R	R	R				R					R			Finci_2022	99.48	1684415	56	tuberculosis	1.342
SAMN41154547	WGS	PAIRED	ILLUMINA	SRS21182451	SRP399923	Oceania	AUS	Victoria	2022	human	Homo sapiens	3	lineage2.2.1	lineage2.2.1		Mycobacterium tuberculosis	MDUPHL	2024-05-01	SRR28868597	SRX24427880	PRJNA857537					Sensitive																						99.68	1392346	47	tuberculosis	3.501
SAMN23038969	WGS	PAIRED	ILLUMINA	SRS11044113	SRP345571	South America	PER		2020	human	Homo sapiens	3	lineage4.1.2.1	lineage4.1.2.1		Mycobacterium tuberculosis	BROAD INSTITUTE	2021-11-11	SRR16915752	SRX13108072	PRJNA778463		sputum			Sensitive																						99.42	1841248	63	tuberculosis	2.048
SAMD00603937	WGS	PAIRED	ILLUMINA	DRS329996	DRP010549	Asia	JPN	Hyogo, Kobe	2016	human	Homo sapiens	3	lineage4.5	lineage4.5		Mycobacterium tuberculosis	KIH	2023-09-20	DRR474104	DRX458333	PRJDB15809					Sensitive																						99.58	1622268	98	tuberculosis	0.426
SAMN07659089	WGS	PAIRED	ILLUMINA	SRS2520167	SRP117784	Europe	GBR	Oxford	2016	human	Homo sapiens	3	lineage4.1.1.3	lineage4.1.1.3	L4.1.1.3	Mycobacterium tuberculosis	MODMEDMICOXFORD	2017-10-27	SRR6045074	SRX3192282	PRJNA401515					Sensitive					S		S					S	S								CRyPTIC_WHO2021_PMC7612554	99.54	2063123	70	tuberculosis	2.359
SAMN08214931	WGS	PAIRED	ILLUMINA	SRS2774711	SRP119652	North America	CAN	British Columbia	2006	human	Homo sapiens	3	lineage4.2.1.1		L4	Mycobacterium tuberculosis	BC CENTRE FOR DISEASE CONTROL PUBLIC HEALTH LABORATORY	2017-12-24	SRR6397329	SRX3490829	PRJNA413593					Sensitive					S		S						S	S							CRyPTIC_WHO2021_PMC7612554	99.5	1801407	51	tuberculosis	0.676
SAMN37848143	WGS	PAIRED	ILLUMINA	SRS19170383	SRP466602	Asia	VNM	Ho Chi Minh City		human	Homo sapiens	3	lineage1.2.1.2.1	lineage1.2.1.2.1		Mycobacterium tuberculosis	UNIVERSITY OF MELBOURNE/ THE PETER DOHERTY INSTITUTE FOR INFECTION AND IMMUNITY	2023-10-16	SRR26399689	SRX22105302	PRJNA1028637		sputum			Sensitive																						99.04	1881292	39	tuberculosis	0.795
SAMN05916243	WGS	PAIRED	ILLUMINA	SRS20795679	SRP496567	South America	PER	Lima	2012	human	Homo sapiens	3	lineage4.8	lineage4.8		Mycobacterium tuberculosis	FIND, THE FOUNDATION FOR INNOVATIVE NEW DIAGNOSTICS	2024-03-20	SRR28394244	SRX23999108	PRJNA343736		As reported: patient			MDR-TB																						99.63	1858668	53	tuberculosis	0.952
SAMN25078156	WGS	PAIRED	ILLUMINA	SRS11705274	SRP355687	Asia	KOR						lineage2.2.1	lineage2.2.1		Mycobacterium tuberculosis	RUTGERS UNIVERSITY NEWARK	2022-01-18	SRR17657936	SRX13826049	PRJNA798436					MDR-TB																						99.28	1461969	47	tuberculosis	0.925
SAMN34257519	WGS	PAIRED	ILLUMINA	SRS17360908	SRP433479	Asia	ISR		2021	human	Homo sapiens	3	lineage3	lineage3	L3	Mycobacterium tuberculosis	PUBLIC HEALTH LABORATORY TEL AVIV	2023-04-20	SRR24223019	SRX20019328	PRJNA957554		sputum			Sensitive																						99.48	1307408	67	tuberculosis	3.313
SAMN07766189	WGS	PAIRED	ILLUMINA	SRS2577276	SRP119652	North America	CAN	British Columbia	2010	human	Homo sapiens	3	lineage1.1.1.1	lineage1.1.1.1	L1	Mycobacterium tuberculosis	BC CENTRE FOR DISEASE CONTROL PUBLIC HEALTH LABORATORY	2017-10-10	SRR6152783	SRX3265053	PRJNA413593					Other					S		S						S	S							CRyPTIC_WHO2021_PMC7612554	99.06	1765090	45	tuberculosis	2.042
SAMEA1904081	WGS	PAIRED	['ILLUMINA','ILLUMINA']	ERS207883									lineage3	lineage3		Mycobacterium tuberculosis			['ERR386944','ERR278585']	['ERX359174','ERX251918']	PRJEB2221					Sensitive																						99.48	3643825	82	tuberculosis	0.489
SAMEA7528272	WGS	PAIRED	ILLUMINA	ERS5284742	ERP124850	Asia	IND	Mumbai					lineage3	lineage3		Mycobacterium tuberculosis	FOUNDATION FOR MEDICAL RESEARCH INDIA	2021-11-10	ERR4799687	ERX4669102	PRJEB41116					MDR-TB	S	S				S	R	S	S				R			S		S	S		Walker_2022	99.43	1526574	50	tuberculosis	0.497
SAMEA112804415	WGS	PAIRED	ILLUMINA	ERS14811961	ERP010814								lineage4.1.2.1	lineage4.1.2.1		Mycobacterium tuberculosis	FZB	2023-08-01	ERR11067622	ERX10514552	PRJEB9680					Sensitive																						99.46	1676550	55	tuberculosis	1.317
SAMEA112799883	WGS	PAIRED	ILLUMINA	ERS14807429	ERP010814								lineage4.8	lineage4.8		Mycobacterium tuberculosis	FZB	2023-07-20	ERR11049767	ERX10496557	PRJEB9680					Other																						99.68	1587269	54	tuberculosis	1.548
SAMEA6797922	WGS	PAIRED	ILLUMINA	ERS4525586	ERP121304	South America	PER						lineage4.1.2.1	lineage4.1.2.1		Mycobacterium tuberculosis	SWISS TROPICAL AND PUBLIC HEALTH INSTITUTE	2020-08-15	ERR4423707	ERX4364265	PRJEB37945					HR-TB																						99.26	1143359	35	tuberculosis	1.43
SAMN31672601	WGS	PAIRED	ILLUMINA	SRS15724312	SRP407089	Oceania	AUS	NSW	2017	human	Homo sapiens	3	lineage1.2.2.2	lineage1.2.2.2		Mycobacterium tuberculosis	INSTITUTE OF CLINICAL PATHOLOGY AND MEDICAL RESEARCH	2022-11-10	SRR22251698	SRX18228030	PRJNA899911					Sensitive																						99.07	1587951	49	tuberculosis	2.281
SAMEA7527532	WGS	PAIRED	ILLUMINA	ERS5284003	ERP124850	Asia	IND	Mumbai					lineage1.1.2	lineage1.1.2		Mycobacterium tuberculosis	FOUNDATION FOR MEDICAL RESEARCH INDIA	2021-11-19	ERR4798946	ERX4668363	PRJEB41116					MDR-TB	S	S				R		S	S							S		S	S		Walker_2022	99.32	1671526	56	tuberculosis	1.566
SAMEA104394508	WGS	PAIRED	ILLUMINA	ERS2012450	ERP010814	Europe	DEU						lineage3	lineage3	L3	Mycobacterium tuberculosis	FZB	2017-11-28	ERR2199904	ERX2254892	PRJEB9680					Other					S		S					S	S	S							CRyPTIC_WHO2021_PMC7612554	99.14	1711606	37	tuberculosis	1.999
SAMEA114757845	WGS	PAIRED	ILLUMINA	ERS17177533	ERP155552	Asia	THA			human	Homo sapiens	3	lineage1.1.1	lineage1.1.1		Mycobacterium tuberculosis	LONDON SCHOOL OF HYGIENE AND TROPICAL MEDICINE	2024-03-08	ERR12328196	ERX11705000	PRJEB70626		sputum			Sensitive																						99.48	1569127	54	tuberculosis	1.909
SAMEA2710964	WGS	PAIRED	ILLUMINA	ERS531921	ERP006738	Asia	THA						lineage4.4.2	lineage4.4.2	L4.4.2	Mycobacterium tuberculosis	SC	2015-02-10	ERR718464	ERX662386	PRJEB7056					MDR-TB																						99.58	1615325	37	tuberculosis	1.413
SAMN35339869	WGS	PAIRED	ILLUMINA	SRS17799621	SRP439184	Asia	KAZ		2020	human	Homo sapiens	3	lineage2.2.1	lineage2.2.1		Mycobacterium tuberculosis	NIH / NIAID	2023-05-23	SRR24710055	SRX20488882	PRJNA975605		sputum			MDR-TB																						99.51	1720125	57	tuberculosis	1.395
SAMEA113538135	WGS	PAIRED	ILLUMINA	ERS15534556	ERP147571	Africa	BWA						lineage4.1.1.3	lineage4.1.1.3		Mycobacterium tuberculosis	FZB	2023-09-17	ERR11466046	ERX10872203	PRJEB62480					Sensitive																						99.2	1615898	51	tuberculosis	2.197
SAMN26038082	WGS	PAIRED	ILLUMINA	SRS12173873	SRP076676	Europe	GBR	Birmingham	2013	human	Homo sapiens	3	lineage4.1.2.1	lineage4.1.2.1		Mycobacterium tuberculosis	MODMEDMICOXFORD	2022-03-03	SRR18213833	SRX14360351	PRJNA302362					Sensitive																						99.45	1877013	43	tuberculosis	1.288
SAMEA3176574	WGS	PAIRED	ILLUMINA	ERS2400069	ERP107968	Africa	ZAF						lineage2.2.1	lineage2.2.1	L2.2.1	Mycobacterium tuberculosis	CTB/NICD	2021-10-23	ERR2515464	ERX2534678	PRJEB25997					Sensitive	S	S			S		S	S				S	S	S				S			Walker_2022	99.46	1077248	62	tuberculosis	2.81
SAMEA112801010	WGS	PAIRED	ILLUMINA	ERS14808556	ERP010814								lineage2.2.1	lineage2.2.1		Mycobacterium tuberculosis	FZB	2023-07-20	ERR11067149	ERX10514079	PRJEB9680					Sensitive																						99.35	1671967	53	tuberculosis	1.823
SAMEA7528808	WGS	PAIRED	ILLUMINA	ERS5285278	ERP124850	Asia	IND	Mumbai					lineage3	lineage3		Mycobacterium tuberculosis	FOUNDATION FOR MEDICAL RESEARCH INDIA	2021-11-10	ERR4800223	ERX4669638	PRJEB41116					Other	S	S				S	S	S	S				S			S		S	S		Walker_2022	99.38	1277480	41	tuberculosis	0.753
SAMEA11961693	WGS	PAIRED	ILLUMINA	ERS9608778	ERP111748	Europe	PRT		2020				lineage4.1.1.1	lineage4.1.1.1		Mycobacterium tuberculosis	NATIONAL INSTITUTE OF HEALTH DR. RICARDO JORGE	2022-07-19	ERR7764432	ERX7332485	PRJEB29446					HR-TB																						99.54	1762942	60	tuberculosis	2.334
SAMD00142594	WGS	PAIRED	ILLUMINA	DRS201180	DRP007602	Asia	JPN	Kinki	2017	human	Homo sapiens	3	lineage2.2.1	lineage2.2.1		Mycobacterium tuberculosis	RIT_JATA	2021-08-14	DRR188683	DRX179148	PRJDB7494					Sensitive																						99.58	981582	62	tuberculosis	1.812
SAMEA7561641	WGS	PAIRED	ILLUMINA	ERS5318276	ERP124983								lineage4.1.2.1	lineage4.1.2.1		Mycobacterium tuberculosis	SAN RAFFAELE SCIENTIFIC INSTITUTE	2021-11-11	ERR4829203	ERX4699187	PRJEB41242					Sensitive																						99.51	1892849	65	tuberculosis	1.58
SAMEA7559925	WGS	PAIRED	ILLUMINA	ERS5316562	ERP124980								lineage4.8	lineage4.8		Mycobacterium tuberculosis	IML GAUTING	2021-11-12	ERR4827489	ERX4697473	PRJEB41239					HR-TB																						99.82	1183310	40	tuberculosis	1.677
SAMEA7563853	WGS	PAIRED	ILLUMINA	ERS5320485	ERP125016	Europe	DEU						lineage4.8	lineage4.8		Mycobacterium tuberculosis	IML GAUTING	2021-11-11	ERR4831412	ERX4701396	PRJEB41275					Sensitive	S				S	S	R	S	S				S		S	S	S	S	S	S	['CRyPTIC_reuse_table','Walker_2022']	99.71	1722205	58	tuberculosis	1.353
SAMEA113556284	WGS	PAIRED	ILLUMINA	ERS15552407	ERP147779	Africa	MOZ	Maputo					lineage2.2.2	lineage2.2.2		Mycobacterium tuberculosis	FZB	2023-10-05	ERR11488750	ERX10894926	PRJEB62665					Pre-XDR-TB																						99.47	1591378	54	tuberculosis	1.896
SAMEA2534298	WGS	PAIRED	ILLUMINA	ERS457700	ERP010814	Europe	DEU						lineage6.3.1	lineage6.3.1	L6	Mycobacterium africanum	FZB	2015-06-25	ERR551932	ERX511001	PRJEB9680					Sensitive					S		S					S	S	S							CRyPTIC_WHO2021_PMC7612554	99.35	1604740	37	tuberculosis	3.744
SAMN08379872	WGS	PAIRED	ILLUMINA	SRS2844902	SRP128089					human	Homo sapiens	3	lineage2.2.1	lineage2.2.1		Mycobacterium tuberculosis	SAN RAFFAELE	2018-01-19	SRR6484843	SRX3574960	PRJNA428596					Sensitive																						99.75	1082864	25	tuberculosis	8.356
SAMN16521900	WGS	PAIRED	ILLUMINA	SRS7571096	SRP288262	Africa	TZA		2014	human	Homo sapiens	3	lineage3.1.1	lineage3.1.1		Mycobacterium tuberculosis	SWISSTPH	2020-10-23	SRR12882122	SRX9348111	PRJNA670836		sputum			Sensitive																						99.51	1716404	54	tuberculosis	1.935
SAMN35622531	WGS	PAIRED	ILLUMINA	SRS17894013	SRP441153	Asia	KAZ	Astana	2021	human	Homo sapiens	3	lineage2.2.1	lineage2.2.1		Mycobacterium tuberculosis	NATIONAL CENTER FOR BIOTECHNOLOGY	2023-06-05	SRR24828591	SRX20593522	PRJNA980215		sputum			Pre-XDR-TB																						99.36	1321004	45	tuberculosis	1.272
SAMN03300509	WGS	PAIRED	ILLUMINA	SRS838598	SRP053287	North America	MEX		2008				La1.8.1	La1.8.1	La1	Mycobacterium bovis	USDA-NVSL-DBL	2015-02-23	SRR1792151	SRX867813	PRJNA251692					Other																						99.46	755140	37	tuberculosis	6.867
SAMN14417000	WGS	PAIRED	ILLUMINA	SRS6580015	SRP259494	Asia	THA		2016	human	Homo sapiens	3	lineage2.2.1	lineage2.2.1		Mycobacterium tuberculosis	KHON KAEN UNIVERSITY	2020-05-01	SRR11662226	SRX8223377	PRJNA613706		sputum			Pre-XDR-TB																						99.35	1834415	62	tuberculosis	0.793
SAMEA1118514	WGS	PAIRED	ILLUMINA	ERS2397923	ERP107961	Europe	GBR	England					lineage4.6.2.2	lineage4.6.2.2	L4.6.2.2	Mycobacterium tuberculosis	PHE	2021-10-23	ERR2513333	ERX2532543	PRJEB25991					Sensitive					S		S					S	S								Walker_2022	99.84	1893464	65	tuberculosis	1.559
SAMEA7526859	WGS	PAIRED	ILLUMINA	ERS5283331	ERP124850	Asia	IND	Mumbai					lineage2.2.1	lineage2.2.1		Mycobacterium tuberculosis	FOUNDATION FOR MEDICAL RESEARCH INDIA	2021-11-10	ERR4798301	ERX4667723	PRJEB41116					Pre-XDR-TB	S	S				S		S	S							S		R	S		Walker_2022	99.57	1649093	57	tuberculosis	2.423
SAMEA7550599	WGS	PAIRED	ILLUMINA	ERS5307249	ERP124941	Europe	GBR						lineage4.6.1	lineage4.6.1		Mycobacterium tuberculosis	PUBLIC HEALTH ENGLAND	2021-11-10	ERR4817237	ERX4687079	PRJEB41201					Sensitive																						99.6	1842703	42	tuberculosis	1.692
SAMEA1101277	WGS	PAIRED	ILLUMINA	ERS2394450	ERP107940	South America	PER						lineage4.1.2.1	lineage4.1.2.1	L4.1.2.1	Mycobacterium tuberculosis	UNIVERSIDAD PERUANA CAYETANO HEREDIA	2021-10-23	ERR2510134	ERX2529549	PRJEB25971					HR-TB							R						S								Walker_2022	99.56	1594770	36	tuberculosis	1.101
SAMN14416991	WGS	PAIRED	ILLUMINA	SRS6580005	SRP259494	Asia	THA		2016	human	Homo sapiens	3	lineage4.2.2	lineage4.2.2		Mycobacterium tuberculosis	KHON KAEN UNIVERSITY	2020-05-01	SRR11662236	SRX8223367	PRJNA613706		sputum			MDR-TB																						99.24	1850918	63	tuberculosis	0.861
SAMEA14460349	WGS	PAIRED	ILLUMINA	ERS12087796	ERP137916	Africa	GMB		2012	human	Homo sapiens	3	lineage6	lineage6		Mycobacterium tuberculosis	INSTITUTE OF TROPICAL MEDICINE	2022-06-25	ERR9787031	ERX9334307	PRJEB53138		sputum			Other																						99.38	1426364	73	tuberculosis	2.695
SAMEA4744194	WGS	PAIRED	ILLUMINA	ERS2564305	ERP109440	North America	CAN		1999	human	Homo sapiens	3	lineage4.9	lineage4.9	L4	Mycobacterium tuberculosis	NORWEGIAN INSTITUTE OF PUBLIC HEALTH	2018-07-12	ERR2652947	ERX2669401	PRJEB27366					Sensitive																						99.71	1180936	37	tuberculosis	0.572
SAMEA7546923	WGS	PAIRED	ILLUMINA	ERS5303577	ERP124939	South America	PER		2017				lineage4.3.4.2	lineage4.3.4.2		Mycobacterium tuberculosis	UNIVERSIDAD PERUANA CAYETANO HEREDIA	2021-11-10	ERR4813417	ERX4683407	PRJEB41199					MDR-TB	S	S			I	I	R	S	S				R	S	S	S	S	R	S	R	['CRyPTIC_reuse_table','Walker_2022']	99.84	1829006	62	tuberculosis	1.391
SAMEA112801305	WGS	PAIRED	ILLUMINA	ERS14808851	ERP010814								lineage4.1.2.1	lineage4.1.2.1		Mycobacterium tuberculosis	FZB	2023-07-21	ERR11067469	ERX10514399	PRJEB9680					Sensitive																						99.45	1717455	56	tuberculosis	1.725
SAMN40597318													lineage2.2.1	lineage2.2.1		Mycobacterium tuberculosis										MDR-TB																						99.57	1435391	49	tuberculosis	3.022
SAMN08214956	WGS	PAIRED	ILLUMINA	SRS2774429	SRP119652	North America	CAN	British Columbia	2007	human	Homo sapiens	3	lineage4.6	lineage4.6	L4	Mycobacterium tuberculosis	BC CENTRE FOR DISEASE CONTROL PUBLIC HEALTH LABORATORY	2017-12-22	SRR6397605	SRX3490553	PRJNA413593					HR-TB					S		S						S	S							CRyPTIC_WHO2021_PMC7612554	99.29	1875780	52	tuberculosis	0.245
SAMN30990533	WGS	PAIRED	ILLUMINA	SRS15215915	SRP338930	North America	USA	New York state	2018	human	Homo sapiens	3	lineage3	lineage3		Mycobacterium tuberculosis	WADSWORTH CENTER	2022-09-23	SRR21686612	SRX17684288	PRJNA766641					Sensitive																						99.55	1523396	80	tuberculosis	2.643
SAMEA112250058	WGS	PAIRED	ILLUMINA	ERS14360921	ERP010814								lineage6.2.2	lineage6.2.2		Mycobacterium tuberculosis	FZB	2022-12-27	ERR10680081	ERX10147909	PRJEB9680					MDR-TB																						99.34	1556774	53	tuberculosis	2.515
SAMEA112803284	WGS	PAIRED	ILLUMINA	ERS14810830	ERP010814								lineage4.1.2.1	lineage4.1.2.1		Mycobacterium tuberculosis	FZB	2023-07-20	ERR11043581	ERX10490372	PRJEB9680					MDR-TB																						99.25	1582925	49	tuberculosis	1.498
SAMEA1707239	WGS	PAIRED	ILLUMINA	ERS181528	ERP000192	Europe	RUS	Samara	2010	human	Homo sapiens	3	lineage4.2.1.1	lineage4.2.1.1	L4.2.1.1	Mycobacterium tuberculosis	SC	2013-02-19	ERR229979	ERX204530	PRJEB2138					Sensitive					S		S						S	S							CRyPTIC_WHO2021_PMC7612554	99.44	1794045	41	tuberculosis	0.381
SAMEA7529146	WGS	PAIRED	ILLUMINA	ERS5285615	ERP124850	Asia	IND	Mumbai					lineage2.2.1	lineage2.2.1		Mycobacterium tuberculosis	FOUNDATION FOR MEDICAL RESEARCH INDIA	2021-11-11	ERR4800560	ERX4669975	PRJEB41116					Pre-XDR-TB	S	S				R	R	S	R				R			S		R	S		Walker_2022	99.49	1636166	55	tuberculosis	1.282
SAMEA7551937	WGS	PAIRED	ILLUMINA	ERS5308585	ERP124941	Europe	GBR						lineage4.1.2.1	lineage4.1.2.1		Mycobacterium tuberculosis	PUBLIC HEALTH ENGLAND	2021-11-10	ERR4818573	ERX4688415	PRJEB41201					Other					S		S						S								Walker_2022	99.47	962680	20	tuberculosis	9.472
SAMEA7550917	WGS	PAIRED	ILLUMINA	ERS5307566	ERP124941	Europe	GBR						lineage1.1.1	lineage1.1.1		Mycobacterium tuberculosis	PUBLIC HEALTH ENGLAND	2021-11-10	ERR4817554	ERX4687396	PRJEB41201					Sensitive					S		S						S								Walker_2022	74.72	1259841	42	tuberculosis	3.856
SAMEA9581542	WGS	PAIRED	ILLUMINA	ERS7304259	ERP130987	Africa	ETH		2018	human	Homo sapiens	3	lineage4.6.2.2	lineage4.6.2.2		Mycobacterium tuberculosis	NORWEGIAN INSTITUTE OF PUBLIC HEALTH	2021-10-12	ERR6397186	ERX6025238	PRJEB46761		sputum			Sensitive																						99.72	1830188	31	tuberculosis	2.491
SAMEA4798753	WGS	PAIRED	ILLUMINA	ERS2618673	ERP109980	Africa	COD	Kinshasa	2007	human	Homo sapiens	3	lineage4.6.1.2	lineage4.6.1.2	L4.6.1.2	Mycobacterium tuberculosis	INSTITUTE OF TROPICAL MEDICINE	2018-10-09	ERR2707038	ERX2721317	PRJEB27847		sputum			MDR-TB																						99.62	1437022	50	tuberculosis	2.375
SAMN30380939	WGS	PAIRED	ILLUMINA	SRS14814175	SRP394383	South America	PRY	Asuncion	2018	human	Homo sapiens	3	lineage4.3.4.2	lineage4.3.4.2		Mycobacterium tuberculosis	STANFORD UNIVERSITY	2022-08-26	SRR21240048	SRX17249193	PRJNA870648		sputum			Sensitive																						99.82	1719515	58	tuberculosis	3.257
SAMN34257546	WGS	PAIRED	ILLUMINA	SRS17360958	SRP433479	Asia	ISR		2021	human	Homo sapiens	3	lineage4	lineage4	L4	Mycobacterium tuberculosis	PUBLIC HEALTH LABORATORY TEL AVIV	2023-04-20	SRR24222969	SRX20019378	PRJNA957554		bronchial wash			Sensitive																						99.35	375845	19	tuberculosis	15.0
SAMEA6153241	WGS	PAIRED	ILLUMINA	ERS3953275	ERP118219	Europe	DEU						lineage3	lineage3		Mycobacterium tuberculosis	ROBERT-KOCH INSTITUTE	2019-12-03	ERR3639822	ERX3633510	PRJEB35201					MDR-TB																						99.49	1499552	50	tuberculosis	2.63
SAMN33756473	WGS	PAIRED	ILLUMINA	SRS17044575	SRP427259	Asia	GEO	Tbilisi	2021	human	Homo sapiens	3	lineage2.2.1	lineage2.2.1		Mycobacterium tuberculosis	NIH / NIAID	2023-03-17	SRR23861877	SRX19674322	PRJNA944654		sputum			MDR-TB																						99.32	2151090	68	tuberculosis	1.09
SAMN40031393	WGS	PAIRED	ILLUMINA	SRS20527259	SRP226525	Asia	IND	Madhya Pradesh - Bhairopur	2021	human	Homo sapiens	3	lineage4.1.1.3	lineage4.1.1.3		Mycobacterium tuberculosis	CHRISTIAN MEDICAL COLLAGE, VELLORE	2024-02-22	SRR28045866	SRX23697333	PRJNA575883		pulmonary			Sensitive																						98.9	1047487	32	tuberculosis	0.494
SAMN31673219	WGS	PAIRED	ILLUMINA	SRS15724130	SRP407089	Oceania	AUS	NSW	2018	human	Homo sapiens	3	lineage2.2.1	lineage2.2.1		Mycobacterium tuberculosis	INSTITUTE OF CLINICAL PATHOLOGY AND MEDICAL RESEARCH	2022-11-09	SRR22251208	SRX18227848	PRJNA899911					Sensitive																						98.17	2396410	69	tuberculosis	1.544
SAMN17019750	WGS	PAIRED	ILLUMINA	SRS7863292	SRP297425	Europe	BLR	Minsk		human	Homo sapiens	3	lineage4.3.3	lineage4.3.3		Mycobacterium tuberculosis	NIH / NIAID	2020-12-09	SRR13232539	SRX9664798	PRJNA683067		sputum			MDR-TB																						99.63	1630178	55	tuberculosis	1.527
SAMEA13321077	WGS	PAIRED	ILLUMINA	ERS10923813	ERP135372	Africa	KEN	Nairobi					lineage4.1.2.1	lineage4.1.2.1		Mycobacterium tuberculosis	FZB	2022-05-20	ERR9285875	ERX8827988	PRJEB50767					HR-TB																						99.57	1632410	55	tuberculosis	1.866
SAMN07213107	WGS	PAIRED	ILLUMINA	SRS2282625	SRP109135	North America	CAN	Alberta	1995	human	Homo sapiens	3	lineage4.4.1.1	lineage4.4.1.1	L4.4.1.1	Mycobacterium tuberculosis	UNIVERSITY OF WISCONSIN-MADISON	2017-06-14	SRR5681157	SRX2916484	PRJNA390065					Sensitive																						99.42	1365121	50	tuberculosis	1.533
SAMEA1118336	WGS	PAIRED	ILLUMINA	ERS2397745	ERP107961	Europe	GBR	England					lineage4.8	lineage4.8	L4.8	Mycobacterium tuberculosis	PHE	2021-10-23	ERR2513155	ERX2532365	PRJEB25991					Sensitive					S		S					S	S								Walker_2022	99.18	1520688	50	tuberculosis	2.744
SAMEA112799682	WGS	PAIRED	ILLUMINA	ERS14807228	ERP010814								lineage4.8	lineage4.8		Mycobacterium tuberculosis	FZB	2023-07-20	ERR11049541	ERX10496331	PRJEB9680					Sensitive																						99.59	1586676	54	tuberculosis	2.133
SAMEA7157223	WGS	PAIRED	ILLUMINA	ERS4917685	ERP123095	Asia	GEO						lineage2.2.1	lineage2.2.1		Mycobacterium tuberculosis	SWISS TROPICAL AND PUBLIC HEALTH INSTITUTE	2021-05-15	ERR5865325	ERX5511120	PRJEB39561					MDR-TB																						99.4	1575877	32	tuberculosis	4.613
SAMN09725812	WGS	PAIRED	ILLUMINA	SRS3606458	SRP155672	Oceania	NZL	Westport	2016	bovine	Bos taurus	2	La1.8.1	La1.8.1	La1	Mycobacterium bovis	AGRESEARCH	2018-07-29	SRR7617469	SRX4482108	PRJNA479921					Other																						99.44	1244015	67	tuberculosis	5.124
SAMEA2297177	WGS	PAIRED	ILLUMINA	ERS389564	ERP004535	Europe	GBR	Oxfordshire					lineage1.2.1.2.1	lineage1.2.1.2.1	L2.2.1	Mycobacterium tuberculosis	UNIVERISTY OF OXFORD	2014-03-05	ERR400353	ERX366714	PRJEB5162					HR-TB																						99.35	1740809	61	tuberculosis	1.709
SAMEA7564317	WGS	PAIRED	ILLUMINA	ERS5320948	ERP125021	Asia	VNM						lineage2.2.1	lineage2.2.1		Mycobacterium tuberculosis	OUCRU-HCMC	2021-11-11	ERR4832001	ERX4701944	PRJEB41280					HR-TB	S				S	S	R	S	S				S		S	S	S	S	S	S	['CRyPTIC_reuse_table','Walker_2022']	86.81	1579695	51	tuberculosis	3.13
SAMN39287036	WGS	PAIRED	ILLUMINA	SRS20075323	SRP399923	Oceania	AUS	Victoria	2021	human	Homo sapiens	3	lineage1.1.1.1	lineage1.1.1.1		Mycobacterium tuberculosis	MDUPHL	2024-01-07	SRR27450166	SRX23121771	PRJNA857537					Sensitive																						99.37	1590288	56	tuberculosis	3.435
SAMD00179175	WGS	PAIRED	ILLUMINA	DRS114000	DRP005596	Asia	VNM	Hanoi					lineage2.2.1.1	lineage2.2.1.1	L2.2.1.1	Mycobacterium tuberculosis	RIT_JATA	2019-11-18	DRR185102	DRX175581	PRJDB8553					Sensitive																						99.04	1144457	57	tuberculosis	3.352
SAMN41389874	WGS	PAIRED	ILLUMINA	SRS21288533	SRP507535					human	Homo sapiens	3	lineage2.2.1	lineage2.2.1		Mycobacterium tuberculosis	FIND, THE FOUNDATION FOR INNOVATIVE NEW DIAGNOSTICS	2024-05-14	SRR29017118	SRX24544008	PRJNA1109295					MDR-TB																						99.59	1422585	48	tuberculosis	0.939
SAMEA112189022	WGS	PAIRED	ILLUMINA	ERS14298911	ERP143048								lineage2.2.1	lineage2.2.1		Mycobacterium tuberculosis	CTB/NICD	2023-01-15	ERR10748428	ERX10200034	PRJEB58017					MDR-TB																						99.82	553054	32	tuberculosis	3.243
SAMN05918742	WGS	PAIRED	ILLUMINA	SRS20795567	SRP496567	South America	PER	Lima	2012	human	Homo sapiens	3	lineage4	lineage4		Mycobacterium tuberculosis	FIND, THE FOUNDATION FOR INNOVATIVE NEW DIAGNOSTICS	2024-03-20	SRR28394044	SRX23998996	PRJNA343736		As reported: patient			MDR-TB																						99.71	1893511	54	tuberculosis	1.026
SAMN07998944	WGS	PAIRED	ILLUMINA	SRS2677939	SRP124760	Asia	CHN	Shanghai,Songjiang	2009	human	Homo sapiens	3	lineage2.2.1	lineage2.2.1	L2.2.1	Mycobacterium tuberculosis	FUDAN UNIVERSITY	2017-11-10	SRR6280306	SRX3382409	PRJNA417753		sputum			Sensitive																						99.41	1856874	60	tuberculosis	0.969
SAMEA112250048	WGS	PAIRED	ILLUMINA	ERS14360911	ERP010814								lineage4.4.1.1	lineage4.4.1.1		Mycobacterium tuberculosis	FZB	2022-12-27	ERR10680071	ERX10147899	PRJEB9680					MDR-TB																						99.65	1661099	56	tuberculosis	1.001
SAMN35340160	WGS	PAIRED	ILLUMINA	SRS17799269	SRP439184	Asia	KAZ		2021	human	Homo sapiens	3	lineage2.2.1	lineage2.2.1		Mycobacterium tuberculosis	NIH / NIAID	2023-05-23	SRR24709987	SRX20488533	PRJNA975605		sputum			MDR-TB																						99.42	1683939	56	tuberculosis	1.237
SAMEA2062279	WGS	PAIRED	ILLUMINA	ERS234592	ERP000276								lineage3	lineage3		Mycobacterium tuberculosis	SC	2013-08-29	ERR330741	ERX303670	PRJEB2221					Sensitive																						99.33	1722800	39	tuberculosis	0.895
SAMEA7546852	WGS	PAIRED	ILLUMINA	ERS5303507	ERP124939	South America	PER		2015				lineage4.3.3	lineage4.3.3		Mycobacterium tuberculosis	UNIVERSIDAD PERUANA CAYETANO HEREDIA	2021-11-10	ERR4813347	ERX4683337	PRJEB41199					MDR-TB	S	S			I	S	R	S	S				R	S	S	S	S	S	S	R	['CRyPTIC_reuse_table','Walker_2022']	99.45	1840791	64	tuberculosis	14.503
SAMEA3449711	WGS	PAIRED	ILLUMINA	ERS2402185	ERP107973	Europe	NLD						lineage4.6.5	lineage4.6.5	L4.6.5	Mycobacterium tuberculosis	RIVM	2021-10-23	ERR2517507	ERX2536723	PRJEB26002					Other					S		S					S	S	S							Walker_2022	99.52	1780457	49	tuberculosis	1.644
SAMN03647610	WGS	PAIRED	ILLUMINA	SRS990367	SRP061066	Europe	GBR						lineage4.1.2.1	lineage4.1.2.1	L4.1.2.1	Mycobacterium tuberculosis	UNIVERSITY OF OXFORD	2015-07-16	SRR2100437	SRX1095131	PRJNA282721					Sensitive					S		S						S	S							CRyPTIC_WHO2021_PMC7612554	99.41	1260809	29	tuberculosis	3.469
SAMN28538077	WGS	PAIRED	ILLUMINA	SRS13093550	SRP373287	Europe	ITA	Rome	2017	human	Homo sapiens	3	lineage4.1.2.1	lineage4.1.2.1		Mycobacterium tuberculosis	NATIONAL INSTITUTE OF INFECTIOUS DISEASES L. SPALLANZANI	2022-05-19	SRR19303978	SRX15364161	PRJNA834606		sputum			Sensitive																						99.48	1621595	55	tuberculosis	2.96
SAMN35340188	WGS	PAIRED	ILLUMINA	SRS17799489	SRP439184	Asia	KAZ		2021	human	Homo sapiens	3	lineage2.2.1	lineage2.2.1		Mycobacterium tuberculosis	NIH / NIAID	2023-05-23	SRR24710185	SRX20488753	PRJNA975605		sputum			MDR-TB																						99.41	1719936	57	tuberculosis	1.265
SAMD00142992	WGS	PAIRED	ILLUMINA	DRS200901	DRP007602	Asia	JPN	Kanto	2017	human	Homo sapiens	3	lineage4.2.2	lineage4.2.2		Mycobacterium tuberculosis	RIT_JATA	2021-08-14	DRR188872	DRX179337	PRJDB7494					Sensitive																						99.53	1072363	69	tuberculosis	1.592
SAMD00263735	WGS	PAIRED	ILLUMINA	DRS357090	DRP011011	Asia	VNM	Da Nang					lineage1.1.1	lineage1.1.1		Mycobacterium tuberculosis	RIT_JATA	2024-01-10	DRR261125	DRX250828	PRJDB10923					Sensitive																						99.45	1529643	103	tuberculosis	0.863
SAMEA787725	WGS	PAIRED	ILLUMINA	ERS023484	ERP000520	Africa	UGA	Kampala	2006	human	Homo sapiens	3	lineage4.4.1.1	lineage4.4.1.1	L4.4.1.1	Mycobacterium tuberculosis	SC	2014-09-01	ERR038754	ERX015950	PRJEB2424		sputum			MDR-TB					R		R			S		R	R	R							Coll_2018	99.66	1480491	25	tuberculosis	4.895
G2265						Europe	ESP	province of Valencia	2017				lineage4.1.2.1	lineage4.1.2.1		Mycobacterium tuberculosis								No		Sensitive	S					S																99.7	1355479	77	tuberculosis	1.702
SAMN36639303	WGS	PAIRED	ILLUMINA	SRS18398376	SRP450988	Europe	CZE	Prague	2021	human	Homo sapiens	3	lineage4.8	lineage4.8		Mycobacterium tuberculosis	SAN RAFFAELE SCIENTIFIC INSTITUTE	2023-07-24	SRR25395709	SRX21133629	PRJNA994428					Sensitive																						99.74	1783967	57	tuberculosis	2.678
SAMEA7528935	WGS	PAIRED	ILLUMINA	ERS5285404	ERP124850	Asia	IND	Mumbai					lineage2.2.1	lineage2.2.1		Mycobacterium tuberculosis	FOUNDATION FOR MEDICAL RESEARCH INDIA	2021-11-10	ERR4800349	ERX4669764	PRJEB41116					Pre-XDR-TB		S						S	S										S		Walker_2022	99.47	1579828	51	tuberculosis	0.848
SAMN27520110	WGS	PAIRED	ILLUMINA	SRS12572064	SRP369525	Asia	GEO	Tbilisi	2017	human	Homo sapiens	3	lineage2.2.1	lineage2.2.1		Mycobacterium tuberculosis	NIH / NIAID	2022-04-11	SRR18715007	SRX14815526	PRJNA825524		sputum			Sensitive																						99.46	1479556	48	tuberculosis	2.448
SAMEA2161690	WGS	PAIRED	ILLUMINA	ERS327690	ERP003508								lineage4.6.2.2	lineage4.6.2.2	L4	Mycobacterium tuberculosis	SC	2014-03-08	ERR369598	ERX342307	PRJEB4239					HR-TB																						99.82	1863435	42	tuberculosis	1.203
SAMN40466105	WGS	PAIRED	ILLUMINA	SRS20756844	SRP495384	Europe	MDA			human	Homo sapiens	3	lineage4.2.1	lineage4.2.1		Mycobacterium tuberculosis	FIND, THE FOUNDATION FOR INNOVATIVE NEW DIAGNOSTICS	2024-03-15	SRR28351317	SRX23956500	PRJNA1087582		sputum			MDR-TB																						99.8	1800071	55	tuberculosis	0.831
SAMEA7555193	WGS	PAIRED	ILLUMINA	ERS5311836	ERP124941	Europe	GBR						lineage3	lineage3		Mycobacterium tuberculosis	PUBLIC HEALTH ENGLAND	2021-11-11	ERR4821824	ERX4691666	PRJEB41201					Sensitive																						98.14	1123236	36	tuberculosis	3.896
SAMN41154723	WGS	PAIRED	ILLUMINA	SRS21182487	SRP399923	Oceania	AUS	Victoria	2023	human	Homo sapiens	3	lineage2.2.1	lineage2.2.1		Mycobacterium tuberculosis	MDUPHL	2024-05-01	SRR28868562	SRX24427915	PRJNA857537					Sensitive																						99.52	1344988	46	tuberculosis	4.179
SAMEA1117623	WGS	PAIRED	ILLUMINA	ERS2397032	ERP107961	Europe	GBR	England					lineage4.8.2	lineage4.8.2	L4.8.2	Mycobacterium tuberculosis	PHE	2022-07-17	ERR2512442	ERX2531652	PRJEB25991					Sensitive					S		S					S	S								Walker_2022	93.14	859333	29	tuberculosis	4.098
SAMEA2710715	WGS	PAIRED	ILLUMINA	ERS531672	ERP006738	Asia	THA		2004				lineage1.1.1.1	lineage1.1.1.1	L1.1.1.1	Mycobacterium tuberculosis	SC	2016-01-11	ERR718222	ERX662144	PRJEB7056					Sensitive																						99.35	1611279	36	tuberculosis	1.4
SAMN13813935	WGS	PAIRED	ILLUMINA	SRS5977696	SRP241186	Africa	ZAF		2019	human	Homo sapiens	3	lineage2.2.1	lineage2.2.1	L2	Mycobacterium tuberculosis	UCT	2020-01-10	SRR10869189	SRX7539120	PRJNA600338		sputum			Pre-XDR-TB																						98.65	1685463	39	tuberculosis	2.364
SAMEA7526583	WGS	PAIRED	ILLUMINA	ERS5283056	ERP124850	Asia	IND	Mumbai					lineage2.2.1	lineage2.2.1		Mycobacterium tuberculosis	FOUNDATION FOR MEDICAL RESEARCH INDIA	2021-11-09	ERR4798029	ERX4667448	PRJEB41116					Pre-XDR-TB	S	S				S		S	R							S		R	S		Walker_2022	99.53	1718665	57	tuberculosis	0.976
SAMEA2235065	WGS	PAIRED	ILLUMINA	ERS364347	ERP004216	Africa	SEN						lineage6.1.1	lineage6.1.1	L6.1.1	Mycobacterium africanum	SC	2014-05-10	ERR439998	ERX406661	PRJEB4884					Other																						99.18	1597314	37	tuberculosis	2.027
SAMEA2535339	WGS	PAIRED	ILLUMINA	ERS458741	ERP005779	Africa	SWZ						lineage4.3.4.2.1	lineage4.3.4.2.1	L4.3.4.2.1	Mycobacterium tuberculosis	FZB	2016-06-16	ERR553366	ERX512435	PRJEB6273					RR-TB	S				S		S					S	R	S				S			CRyPTIC_WHO2021_PMC7612554	99.81	1574121	54	tuberculosis	3.632
SAMN20513103	WGS	PAIRED	ILLUMINA	SRS9655566	SRP330727	Asia	CHN	Zheijiang	2008	human	Homo sapiens	3	lineage2.2.1.1	lineage2.2.1.1		Mycobacterium tuberculosis	SCHOOL OF PUBLIC HEALTH, FUDAN UNIVERSITY	2021-08-01	SRR15316036	SRX11620304	PRJNA751240		sputum			Sensitive																						99.54	1869013	64	tuberculosis	0.941
SAMN21856021	WGS	PAIRED	ILLUMINA	SRS10345370	SRP338907	Asia	GEO	Tbilisi	2017	human	Homo sapiens	3	lineage4.3.3	lineage4.3.3		Mycobacterium tuberculosis	NIH / NIAID	2021-10-16	SRR16088257	SRX12374462	PRJNA766649		sputum			Sensitive																						99.76	1336846	45	tuberculosis	2.228
SAMN02584610	WGS	PAIRED	['ILLUMINA','ILLUMINA']	SRS555894		Europe	MDA	Chisinau		human	Homo sapiens	3	lineage4.8	lineage4.8	L4.8	Mycobacterium tuberculosis			['SRR1166158','SRR1169010']	['SRX470572','SRX468474']	PRJNA234572					Sensitive																						99.55	3371003	76	tuberculosis	0.591
SAMEA1118857	WGS	PAIRED	ILLUMINA	ERS2398266	ERP107961	Europe	GBR	England					lineage4.7	lineage4.7	L4.7	Mycobacterium tuberculosis	PHE	2022-07-21	ERR2513676	ERX2532886	PRJEB25991					Sensitive					S		S					S	S								Walker_2022	99.68	1897067	64	tuberculosis	0.626
SAMEA1397277	WGS	PAIRED	ILLUMINA	ERS2399382	ERP107961	Europe	GBR	England					lineage1.1.2	lineage1.1.2	L1.1.2	Mycobacterium tuberculosis	PHE	2021-10-23	ERR2514792	ERX2534002	PRJEB25991					Sensitive					S		S					S	S								Walker_2022	99.35	1612046	56	tuberculosis	2.513
SAMEA114663544	WGS	PAIRED	ILLUMINA	ERS17079411	ERP111748	Europe	PRT		2021				lineage4.3.4.2	lineage4.3.4.2		Mycobacterium tuberculosis	NATIONAL INSTITUTE OF HEALTH DR. RICARDO JORGE	2023-11-26	ERR12311967	ERX11688914	PRJEB29446					Sensitive																						99.77	1332050	46	tuberculosis	4.098
SAMN08708873	WGS	PAIRED	ILLUMINA	SRS3041526	SRP128089					human	Homo sapiens	3	lineage4.2.1.1	lineage4.2.1.1		Mycobacterium tuberculosis	SAN RAFFAELE	2018-03-14	SRR6832719	SRX3788858	PRJNA428596					Sensitive																						99.33	2597172	54	tuberculosis	1.292
SAMN07658147	WGS	PAIRED	ILLUMINA	SRS2519459	SRP117784	Europe	GBR	Oxford	2016	human	Homo sapiens	3	lineage1.1.2	lineage1.1.2	L1.1.2	Mycobacterium tuberculosis	MODMEDMICOXFORD	2017-10-27	SRR6046262	SRX3193134	PRJNA401515					Sensitive					S		S					S	S								CRyPTIC_WHO2021_PMC7612554	99.08	907646	25	tuberculosis	12.452
SAMN07373372	WGS	PAIRED	ILLUMINA	SRS2532519	SRP118711	North America	CAN	Nunavut					lineage4.8	lineage4.8	L4.8	Mycobacterium tuberculosis	NML	2017-09-22	SRR6061406	SRX3206722	PRJNA388806					Sensitive																						99.78	1213903	82	tuberculosis	1.599
SAMN30158141	WGS	PAIRED	ILLUMINA	SRS14573505	SRP390552	Asia	CHN	Guangdong	2018	human	Homo sapiens	3	lineage4.5	lineage4.5		Mycobacterium tuberculosis	CENTRE FOR TUBERCULOSIS CONTROL OF GUANGDONG PROVINCE	2022-08-08	SRR20969990	SRX16987741	PRJNA866200		sputum			HR-TB																						99.56	1852439	65	tuberculosis	2.018
SAMEA7157607	WGS	PAIRED	ILLUMINA	ERS4918069	ERP123095	Asia	GEO						lineage4.2.1	lineage4.2.1		Mycobacterium tuberculosis	SWISS TROPICAL AND PUBLIC HEALTH INSTITUTE	2021-05-15	ERR5865989	ERX5511784	PRJEB39561					MDR-TB																						99.42	1591091	45	tuberculosis	1.57
SAMEA7562117	WGS	PAIRED	ILLUMINA	ERS5318751	ERP124983	Europe	ITA						lineage4.2.1	lineage4.2.1		Mycobacterium tuberculosis	SAN RAFFAELE SCIENTIFIC INSTITUTE	2021-11-11	ERR4829678	ERX4699662	PRJEB41242					MDR-TB	S				S	R	R	S	S				R		S	S	S	S	S	R	['Walker_2022','CRyPTIC_reuse_table']	99.37	1799656	59	tuberculosis	1.551
SAMEA5975496	WGS	PAIRED	ILLUMINA	ERS3778333	ERP117507	Asia	CHN		2018	human	Homo sapiens	3	lineage2.2.1.1	lineage2.2.1.1	L2	Mycobacterium tuberculosis	FUDAN UNIVERSITY	2020-06-13	ERR3559748	ERX3559499	PRJEB34582		sputum			Sensitive																						99.58	1800309	61	tuberculosis	0.863
SAMEA7528088	WGS	PAIRED	ILLUMINA	ERS5284559	ERP124850	Asia	IND	Mumbai					lineage2.2.1.1	lineage2.2.1.1		Mycobacterium tuberculosis	FOUNDATION FOR MEDICAL RESEARCH INDIA	2021-11-10	ERR4799502	ERX4668919	PRJEB41116					Pre-XDR-TB		S						S	S										S		Walker_2022	99.49	1618985	52	tuberculosis	0.968
SAMEA6456137	WGS	PAIRED	ILLUMINA	ERS4221651	ERP119211	Africa	GMB		2012	human	Homo sapiens	3	lineage4.1.2.1	lineage4.1.2.1	L4	Mycobacterium africanum	INSTITUTE OF TROPICAL MEDICINE	2020-01-19	ERR3803992	ERX3805882	PRJEB36076		sputum			Sensitive																						99.42	511962	25	tuberculosis	4.292
SAMN32042298	WGS	PAIRED	ILLUMINA	SRS15963437	SRP411368	South America	ECU	Guayaquil	2020	human	Homo sapiens	3	lineage4.3.3	lineage4.3.3		Mycobacterium tuberculosis	UNIVERSIDAD ESPIRITU SANTO	2022-12-05	SRR22528531	SRX18492712	PRJNA827129		sputum			MDR-TB																						99.61	1523570	52	tuberculosis	1.432
SAMN37848090	WGS	PAIRED	ILLUMINA	SRS19170259	SRP466602	Asia	VNM	Ho Chi Minh City		human	Homo sapiens	3	lineage2.2.1	lineage2.2.1		Mycobacterium tuberculosis	UNIVERSITY OF MELBOURNE/ THE PETER DOHERTY INSTITUTE FOR INFECTION AND IMMUNITY	2023-10-16	SRR26399217	SRX22105180	PRJNA1028637		cerebrospinal fluid			HR-TB																						99.55	1498571	51	tuberculosis	3.162
SAMN06209882	WGS	PAIRED	ILLUMINA	SRS1903161	SRP075210	Asia	AZE	Baku	2016	human	Homo sapiens	3	lineage4.3.3	lineage4.3.3		Mycobacterium tuberculosis	BI	2017-01-07	SRR5153073	SRX2471101	PRJNA318002		sputum			Sensitive																						99.34	1673172	34	tuberculosis	1.847
SAMEA113537968	WGS	PAIRED	ILLUMINA	ERS15534389	ERP147571	Africa	BWA						lineage2.2.1	lineage2.2.1		Mycobacterium tuberculosis	FZB	2023-09-17	ERR11465853	ERX10872010	PRJEB62480					Sensitive																						98.48	1566747	39	tuberculosis	1.4
SAMEA7527134	WGS	PAIRED	ILLUMINA	ERS5283606	ERP124850	Asia	IND	Mumbai					lineage2.2.1.1	lineage2.2.1.1		Mycobacterium tuberculosis	FOUNDATION FOR MEDICAL RESEARCH INDIA	2021-11-10	ERR4798574	ERX4667998	PRJEB41116					MDR-TB	S	S				R		S	S					R		S		S	S		Walker_2022	99.25	1619196	54	tuberculosis	2.676
SAMEA9976326	WGS	PAIRED	ILLUMINA	ERS7654605	ERP123401	South America	PER	Lima	2009	human	Homo sapiens	3	lineage4.1.2.1	lineage4.1.2.1		Mycobacterium tuberculosis	IMPERIAL COLLEGE LONDON	2021-10-15	ERR6865629	ERX6489057	PRJEB39837					Sensitive																						99.56	1649212	56	tuberculosis	0.43
SAMEA6990866	WGS	PAIRED	ILLUMINA	ERS4758961	ERP122226								lineage3	lineage3		Mycobacterium tuberculosis complex sp.	FZB	2020-08-15	ERR4276913	ERX4231540	PRJEB38780					MDR-TB																						99.37	1688183	50	tuberculosis	0.274
SAMN40032228	WGS	PAIRED	ILLUMINA	SRS20527702	SRP226525	Asia	IND	Madhya Pradesh - Bhairopur	2022	human	Homo sapiens	3	lineage2.2.1	lineage2.2.1		Mycobacterium tuberculosis	CHRISTIAN MEDICAL COLLAGE, VELLORE	2024-02-22	SRR28046085	SRX23697776	PRJNA575883					MDR-TB																						87.64	1450708	28	tuberculosis	4.114
SAMEA7109692	WGS	PAIRED	ILLUMINA	ERS4870251	ERP123212								La1.7.1	La1.7.1	La1	Mycobacterium bovis	BPI - BIOTECNOLOGIA PESQUISA E INOVAçãO (BOTUCATU - SP)	2021-12-21	ERR4450932	ERX4391435	PRJEB39667					Other																						98.0	2644848	45	tuberculosis	3.357
SAMN36835163	WGS	PAIRED	ILLUMINA	SRS18500426	SRP453313	Asia	CHN	Shandong	2018	human	Homo sapiens	3	lineage2.2.1	lineage2.2.1	L4	Mycobacterium tuberculosis	SHANDONG PROVINCIAL HOSPITAL	2023-08-04	SRR25515753	SRX21246146	PRJNA1002108		As reported: phlegm		H37Rv	HR-TB																						99.58	1873692	65	tuberculosis	2.714
SAMD00142448	WGS	PAIRED	ILLUMINA	DRS200993	DRP007602	Asia	JPN	Kanto	2017	human	Homo sapiens	3	lineage2.2.1	lineage2.2.1		Mycobacterium tuberculosis	RIT_JATA	2021-08-14	DRR188498	DRX178963	PRJDB7494					Sensitive																						99.61	1128418	68	tuberculosis	1.359
SAMN32746383	WGS	['SINGLE','PAIRED']	['ILLUMINA','OXFORD_NANOPORE']	SRS16456462		Europe	ITA	Lombardy		human	Homo sapiens	3	lineage4.8	lineage4.8		Mycobacterium tuberculosis			['SRR23086726','SRR23086712']	['SRX19039195','SRX19039209']	PRJNA903660					Pre-XDR-TB																						99.59	1776294	59	tuberculosis	2.295
SAMN39286644	WGS	PAIRED	ILLUMINA	SRS20075400	SRP399923	Oceania	AUS	Victoria	2019	human	Homo sapiens	3	lineage2.2.1.1	lineage2.2.1.1		Mycobacterium tuberculosis	MDUPHL	2024-01-07	SRR27450088	SRX23121849	PRJNA857537					Sensitive																						99.55	1703358	59	tuberculosis	2.546
SAMEA7563037	WGS	PAIRED	ILLUMINA	ERS5319670	ERP125007	Asia	TKM						lineage2.2.1	lineage2.2.1		Mycobacterium tuberculosis	IML GAUTING	2021-11-11	ERR4830597	ERX4700581	PRJEB41266					MDR-TB	S				I	S	R	S	S				R		S	S	S	S	S	R	['CRyPTIC_reuse_table','Walker_2022']	99.52	1753482	58	tuberculosis	1.434
SAMN25233447	WGS	PAIRED	ILLUMINA	SRS11758781	SRP349160	Asia	CHN	Chongqing City	2019	human	Homo sapiens	3	lineage2.2.1	lineage2.2.1		Mycobacterium tuberculosis	CHONGQING MEDICAL UNIVERSITY	2022-01-25	SRR17732464	SRX13895228	PRJNA785273					Sensitive																						99.59	1831997	63	tuberculosis	0.846
SAMN05209822	WGS	PAIRED	ILLUMINA	SRS1540232	SRP075210	Europe	ROU	Bucharest	2015	human	Homo sapiens	3	lineage4.1.4	lineage4.1.4		Mycobacterium tuberculosis	BI	2016-07-05	SRR3743192	SRX1897340	PRJNA318002		sputum			Sensitive																						99.16	1224849	24	tuberculosis	3.487
SAMEA12616999	WGS	PAIRED	ILLUMINA	ERS10223431	ERP135069								lineage2.2.1	lineage2.2.1		Mycobacterium tuberculosis	IBV_CSIC	2023-01-23	ERR8158075	ERX7723036	PRJEB50491					Sensitive																						99.61	1357434	83	tuberculosis	2.389
SAMN14416792	WGS	PAIRED	ILLUMINA	SRS6580186	SRP259494	Asia	THA		2017	human	Homo sapiens	3	lineage2.2.1	lineage2.2.1		Mycobacterium tuberculosis	KHON KAEN UNIVERSITY	2020-05-01	SRR11662565	SRX8223548	PRJNA613706		sputum			MDR-TB																						99.37	1723698	59	tuberculosis	0.818
SAMEA112800807	WGS	PAIRED	ILLUMINA	ERS14808353	ERP010814								lineage4.1.2.1	lineage4.1.2.1		Mycobacterium tuberculosis	FZB	2023-07-20	ERR11050806	ERX10497597	PRJEB9680					Sensitive																						99.42	1494868	50	tuberculosis	1.999
SAMEA7554349	WGS	PAIRED	ILLUMINA	ERS5310994	ERP124941	Europe	GBR						lineage3	lineage3		Mycobacterium tuberculosis	PUBLIC HEALTH ENGLAND	2021-11-11	ERR4820982	ERX4690824	PRJEB41201					Sensitive																						98.91	2034829	46	tuberculosis	1.531
SAMN31674122	WGS	PAIRED	ILLUMINA	SRS15722941	SRP407089	Oceania	AUS	NSW	2021	human	Homo sapiens	3	lineage1.2.1.2.1	lineage1.2.1.2.1		Mycobacterium tuberculosis	INSTITUTE OF CLINICAL PATHOLOGY AND MEDICAL RESEARCH	2022-11-09	SRR22249767	SRX18226593	PRJNA899911					Sensitive																						98.38	1882343	61	tuberculosis	3.149
SAMEA112804929	WGS	PAIRED	ILLUMINA	ERS14812475	ERP010814								lineage4.7	lineage4.7		Mycobacterium tuberculosis	FZB	2023-07-21	ERR11081105	ERX10528473	PRJEB9680					Sensitive																						99.64	1586847	54	tuberculosis	1.603
SAMN30543423	WGS	PAIRED	ILLUMINA	SRS14851643	SRP394436	Asia	CHN	Eastern China	2016	human	Homo sapiens	3	lineage2.2.1	lineage2.2.1		Mycobacterium tuberculosis	SCHOOL OF PUBLIC HEALTH, FUDAN UNIVERSITY	2022-08-28	SRR21277826	SRX17286963	PRJNA874331					Sensitive																						99.26	1866648	57	tuberculosis	1.008
SAMEA114303788	WGS	PAIRED	ILLUMINA	ERS16292990	ERP150539	Europe	GBR		2000	domestic cattle	Bos taurus	3	La1.8.1	La1.8.1	La1	Mycobacterium bovis	AGRIFOOD AND BIOSCIENCES INSTITUTE	2023-09-01	ERR11893546	ERX11277942	PRJEB65421					Other																						99.6	496621	26	tuberculosis	6.732
SAMEA4039983	WGS	PAIRED	ILLUMINA	ERS1211093	ERP016121	Europe	DEU		2014	domestic cattle	Bos taurus	2	La2	La2	La2	Mycobacterium caprae	GENE CENTER MUNICH, LMU MUNICH, MUNICH, GERMANY	2017-01-03	ERR1462617	ERX1533095	PRJEB14479					Sensitive																						99.17	1709434	46	tuberculosis	3.551
SAMN08215001	WGS	PAIRED	ILLUMINA	SRS2774636	SRP119652	North America	CAN	British Columbia	2007	human	Homo sapiens	3	lineage4.1.2.1	lineage4.1.2.1	L4	Mycobacterium tuberculosis	BC CENTRE FOR DISEASE CONTROL PUBLIC HEALTH LABORATORY	2017-12-24	SRR6397405	SRX3490753	PRJNA413593					Sensitive					S		S						S	S							CRyPTIC_WHO2021_PMC7612554	99.46	1786918	50	tuberculosis	0.606
SAMN26038177	WGS	PAIRED	ILLUMINA	SRS12173750	SRP076676	Europe	GBR	Birmingham	2012	human	Homo sapiens	3	lineage4.1.2.1	lineage4.1.2.1		Mycobacterium tuberculosis	MODMEDMICOXFORD	2022-03-03	SRR18213956	SRX14360228	PRJNA302362					Sensitive																						99.5	1743560	40	tuberculosis	2.309
SAMN38031639	WGS	PAIRED	ILLUMINA	SRS19312769	SRP399923	Oceania	AUS	Victoria	2021	human	Homo sapiens	3	lineage1.1.1.1	lineage1.1.1.1		Mycobacterium tuberculosis	MDUPHL	2023-10-29	SRR26558625	SRX22260027	PRJNA857537					HR-TB																						99.41	1408917	49	tuberculosis	3.886
SAMN40655422	WGS	PAIRED	ILLUMINA	SRS20888923	SRP498669	Europe	MDA		2021	human	Homo sapiens	3	lineage4.3.3	lineage4.3.3		Mycobacterium tuberculosis	NIAID TB PORTALS PROGRAM	2024-03-29	SRR28498476	SRX24100514	PRJNA1074788		sputum			Sensitive																						99.66	1504142	51	tuberculosis	0.747
SAMEA112805778	WGS	PAIRED	ILLUMINA	ERS14813324	ERP010814								lineage4.1.2	lineage4.1.2		Mycobacterium tuberculosis	FZB	2023-07-21	ERR11082060	ERX10529429	PRJEB9680					Sensitive																						99.48	1611206	55	tuberculosis	1.129
SAMN21855867	WGS	PAIRED	ILLUMINA	SRS10345511	SRP338907	Asia	GEO	Tbilisi	2020	human	Homo sapiens	3	lineage4.3.3	lineage4.3.3		Mycobacterium tuberculosis	NIH / NIAID	2021-10-16	SRR16088118	SRX12374601	PRJNA766649		sputum			Sensitive																						99.72	1588979	53	tuberculosis	1.739
SAMN40273263	WGS	PAIRED	ILLUMINA	SRS20671205	SRP493618	Asia	GEO	Tbilisi	2021	human	Homo sapiens	3	lineage4.8	lineage4.8		Mycobacterium tuberculosis	NIH / NIAID	2024-03-06	SRR28240185	SRX23851132	PRJNA1074779		sputum			Sensitive																						99.55	1750317	53	tuberculosis	0.826
SAMN35621626	WGS	PAIRED	ILLUMINA	SRS17892731	SRP441116	North America	USA	NY	2019	human	Homo sapiens	3	lineage4.2.2	lineage4.2.2		Mycobacterium tuberculosis	WADSWORTH CENTER	2023-06-05	SRR24827283	SRX20592232	PRJNA980174					Pre-XDR-TB																						99.55	1494264	81	tuberculosis	3.635
SAMN03300585	WGS	PAIRED	ILLUMINA	SRS838526	SRP053287	North America	USA	NE	2009	deer		2	La1.7.1	La1.7.1	La1	Mycobacterium bovis	USDA-NVSL-DBL	2015-02-23	SRR1792227	SRX867889	PRJNA251692					Other																						99.23	1449297	66	tuberculosis	4.277
SAMN05915269	WGS	PAIRED	ILLUMINA	SRS20795674	SRP496567	South America	PER	Lima	2012	human	Homo sapiens	3	lineage4.4.1	lineage4.4.1		Mycobacterium tuberculosis	FIND, THE FOUNDATION FOR INNOVATIVE NEW DIAGNOSTICS	2024-03-20	SRR28394249	SRX23999103	PRJNA343736		As reported: patient			MDR-TB																						99.66	1865085	52	tuberculosis	0.485
SAMEA3715538	WGS	PAIRED	ILLUMINA	ERS1022687	ERP012852								lineage4.8	lineage4.8	L4.8	Mycobacterium tuberculosis	UNIVERSITY OF BASEL	2016-09-30	ERR1465925	ERX1536402	PRJEB11460					Sensitive																						99.39	1318676	29	tuberculosis	3.889
SAMN31030579	WGS	PAIRED	ILLUMINA	SRS15257416	SRP399923	Oceania	AUS	Victoria	2019	human	Homo sapiens	3	lineage4.8	lineage4.8		Mycobacterium tuberculosis	MDUPHL	2022-09-27	SRR21732216	SRX17727952	PRJNA857537					Sensitive																						99.65	1726398	59	tuberculosis	1.807
SAMEA112801847	WGS	PAIRED	ILLUMINA	ERS14809393	ERP010814								lineage4.2.1	lineage4.2.1		Mycobacterium tuberculosis	FZB	2023-07-21	ERR11068045	ERX10514975	PRJEB9680					Sensitive																						99.23	1688029	55	tuberculosis	0.936
SAMN09756310	WGS	PAIRED	ILLUMINA	SRS3628610	SRP156366	Europe	MDA		2014	human	Homo sapiens	3	lineage4.2.1	lineage4.2.1	L4	Mycobacterium tuberculosis	YALE SCHOOL OF PUBLIC HEALTH	2018-08-04	SRR7645879	SRX4508936	PRJNA482716					MDR-TB																						80.87	1097009	24	tuberculosis	4.243
SAMN26038158	WGS	PAIRED	ILLUMINA	SRS12173908	SRP076676	Europe	GBR	Birmingham	2009	human	Homo sapiens	3	lineage4.8	lineage4.8		Mycobacterium tuberculosis	MODMEDMICOXFORD	2022-03-03	SRR18213797	SRX14360387	PRJNA302362					Sensitive																						99.6	1727593	39	tuberculosis	0.789
SAMN03300261	WGS	PAIRED	ILLUMINA	SRS838846	SRP053287	North America	MEX		2004	domestic cattle	Bos taurus	2	La1.8.1	La1.8.1	La1	Mycobacterium bovis	USDA-NVSL-DBL	2015-02-23	SRR1791903	SRX867565	PRJNA251692					Other																						99.34	1424313	62	tuberculosis	4.878
SAMEA104362367	WGS	PAIRED	ILLUMINA	ERS1987345	ERP104985	South America	PER						lineage4.3.3	lineage4.3.3		Mycobacterium tuberculosis	UNIVERSIDAD PERUANA CAYETANO HEREDIA, PERU	2022-07-24	ERR2184526	ERX2240693	PRJEB23245					Sensitive	S				S	S	S	S	S				S		S	S	S	S	S	S	['CRyPTIC_reuse_table','Walker_2022']	99.65	1702602	59	tuberculosis	1.437
SAMN05916259	WGS	PAIRED	ILLUMINA	SRS20794980	SRP496567	South America	PER	Lima	2012	human	Homo sapiens	3	lineage2.2.1	lineage2.2.1		Mycobacterium tuberculosis	FIND, THE FOUNDATION FOR INNOVATIVE NEW DIAGNOSTICS	2024-03-20	SRR28393598	SRX23998410	PRJNA343736		As reported: patient			Pre-XDR-TB																						99.5	1862276	53	tuberculosis	1.073
SAMEA112801633	WGS	PAIRED	ILLUMINA	ERS14809179	ERP010814								lineage4	lineage4		Mycobacterium tuberculosis	FZB	2023-07-21	ERR11067830	ERX10514760	PRJEB9680					Sensitive																						99.45	1511305	51	tuberculosis	1.397
SAMN11854498	WGS	PAIRED	ILLUMINA	SRS4851732	SRP200019								lineage4.9	lineage4.9	L4	Mycobacterium tuberculosis	RUTGERS UNIVERSITY	2019-05-31	SRR9166034	SRX5938805	PRJNA544744		As reported: Lab stock		H37Rv	Sensitive																						99.73	1041661	28	tuberculosis	4.833
SAMN27762747	WGS	PAIRED	ILLUMINA	SRS12738703	SRP276100	North America	USA	New York	2019	human	Homo sapiens	3	lineage1.1.3.3	lineage1.1.3.3		Mycobacterium tuberculosis	WADSWORTH CENTER	2022-04-25	SRR18911558	SRX14989508	PRJNA650381					Sensitive																						99.26	1362781	62	tuberculosis	3.196
SAMEA7549896	WGS	PAIRED	ILLUMINA	ERS5306547	ERP124941	Europe	GBR						lineage4.1.1.1	lineage4.1.1.1		Mycobacterium tuberculosis	PUBLIC HEALTH ENGLAND	2021-11-10	ERR4816535	ERX4686377	PRJEB41201					Sensitive																						99.5	1857963	42	tuberculosis	2.785
SAMEA7156507	WGS	PAIRED	['ILLUMINA','ILLUMINA']	ERS4916970		Asia	GEO						lineage2.2.1	lineage2.2.1		Mycobacterium tuberculosis			['ERR5863968','ERR5863967']	['ERX5509762','ERX5509763']	PRJEB39561					MDR-TB																						99.47	3612704	81	tuberculosis	1.2
SAMN12565762	WGS	PAIRED	ILLUMINA	SRS5271066	SRP218410	Africa	ZAF	Hlabisa	2018	human	Homo sapiens	3	lineage2.2.1	lineage2.2.1	L2	Mycobacterium tuberculosis	UNIVERSITY COLLEGE LONDON	2019-08-15	SRR9971089	SRX6718530	PRJNA559528		sputum			RR-TB																						99.43	1792428	59	tuberculosis	1.956
SAMD00263708	WGS	PAIRED	ILLUMINA	DRS357064	DRP011011	Asia	VNM	Da Nang					lineage2.2.1	lineage2.2.1		Mycobacterium tuberculosis	RIT_JATA	2024-01-10	DRR261098	DRX250801	PRJDB10923					Sensitive																						99.62	1609878	108	tuberculosis	0.882
SAMN03300500	WGS	PAIRED	ILLUMINA	SRS838609	SRP053287	North America	USA	MN	2008	deer		2	La1.8.1	La1.8.1	La1	Mycobacterium bovis	USDA-NVSL-DBL	2015-02-23	SRR1792142	SRX867804	PRJNA251692					Other																						99.36	1684007	78	tuberculosis	4.339
SAMN19113342	WGS	PAIRED	ILLUMINA	SRS8960834	SRP319622	Oceania	AUS	Northern Territory	2011	human	Homo sapiens	3	lineage4.1.2.1	lineage4.1.2.1		Mycobacterium tuberculosis	MDUPHL	2021-05-15	SRR14520078	SRX10865494	PRJNA729189					Sensitive																						99.51	1730451	60	tuberculosis	1.878
SAMEA3392511	WGS	PAIRED	ILLUMINA	ERS2401071	ERP107970	Europe	BEL						lineage4.3.3	lineage4.3.3	L4.3.3	Mycobacterium tuberculosis	GENOSCREEN	2022-07-23	ERR2516393	ERX2535609	PRJEB25999					Sensitive					S		S					S	S								Walker_2022	99.52	1495234	34	tuberculosis	3.389
SAMN41389796	WGS	PAIRED	ILLUMINA	SRS21288501	SRP507535	Asia	BGD		2010	human	Homo sapiens	3	lineage4.8	lineage4.8		Mycobacterium tuberculosis	FIND, THE FOUNDATION FOR INNOVATIVE NEW DIAGNOSTICS	2024-05-14	SRR29017148	SRX24543978	PRJNA1109295					MDR-TB																						99.81	1626248	55	tuberculosis	0.588
SAMEA113538530	WGS	PAIRED	ILLUMINA	ERS15534951	ERP147571	Africa	BWA						lineage4.3.4.1	lineage4.3.4.1		Mycobacterium tuberculosis	FZB	2023-09-17	ERR11466489	ERX10872646	PRJEB62480					Sensitive																						99.36	1470615	41	tuberculosis	1.61
SAMEA112801182	WGS	PAIRED	ILLUMINA	ERS14808728	ERP010814								lineage4.1.2.1	lineage4.1.2.1		Mycobacterium tuberculosis	FZB	2023-07-20	ERR11067334	ERX10514264	PRJEB9680					Sensitive																						99.37	1689514	55	tuberculosis	1.378
SAMN05276471	WGS	PAIRED	ILLUMINA	SRS1519022	SRP076676	Europe	GBR	Oxford	2015	human	Homo sapiens	3	lineage4.1.2.1	lineage4.1.2.1	L4.1.2.1	Mycobacterium tuberculosis	MODMEDMICOXFORD	2016-06-22	SRR3675500	SRX1850773	PRJNA302362					Sensitive					S		S					S	S								CRyPTIC_WHO2021_PMC7612554	99.26	1168510	39	tuberculosis	3.048
SAMN08906435	WGS	PAIRED	ILLUMINA	SRS3356247	SRP149365	North America	MEX	Jalisco		domestic cattle	Bos taurus	3	La1.8.1	La1.8.1	La1	Mycobacterium bovis	USDA-NVSL-DBL	2018-05-30	SRR7236386	SRX4142451	PRJNA449507					Other																						99.42	872372	45	tuberculosis	6.117
SAMN40566582	WGS	PAIRED	ILLUMINA	SRS20809100	SRP338930	North America	USA	New York state	2018	human	Homo sapiens	3	La1.2.BCG	La1.2.BCG		Mycobacterium tuberculosis	WADSWORTH CENTER	2024-03-21	SRR28409648	SRX24013970	PRJNA766641					Other																						99.58	1625080	91	tuberculosis	4.997
SAMN20513152	WGS	PAIRED	ILLUMINA	SRS9655621	SRP330727	Asia	CHN	Zheijiang	2008	human	Homo sapiens	3	lineage2.2.1	lineage2.2.1		Mycobacterium tuberculosis	SCHOOL OF PUBLIC HEALTH, FUDAN UNIVERSITY	2021-08-01	SRR15315981	SRX11620359	PRJNA751240		sputum			Sensitive																						99.45	1739299	59	tuberculosis	1.242
SAMN13568305	WGS	PAIRED	ILLUMINA	SRS5925827	SRP239172	Asia	IDN	Bandung	2016	human	Homo sapiens	3	lineage4.1.2.1	lineage4.1.2.1	L4	Mycobacterium tuberculosis	RADBOUDUMC	2019-12-31	SRR10808965	SRX7482950	PRJNA595834		sputum			Sensitive																						99.47	1758276	59	tuberculosis	1.74
SAMN03647284	WGS	PAIRED	ILLUMINA	SRS991740	SRP061066	Europe	GBR						lineage3	lineage3	L3	Mycobacterium tuberculosis	UNIVERSITY OF OXFORD	2015-07-23	SRR2100111	SRX1094805	PRJNA282721					Sensitive					S		S					S	S								CRyPTIC_WHO2021_PMC7612554	99.52	1856847	32	tuberculosis	1.82
SAMEA5975273	WGS	PAIRED	ILLUMINA	ERS3778110	ERP117507	Asia	CHN		2018	human	Homo sapiens	3	lineage2.2.1	lineage2.2.1	L2	Mycobacterium tuberculosis	FUDAN UNIVERSITY	2020-06-13	ERR3559525	ERX3559276	PRJEB34582		sputum			Sensitive																						99.58	1779429	61	tuberculosis	1.669
SAMEA13321129	WGS	PAIRED	ILLUMINA	ERS10923865	ERP135372	Africa	KEN	Nairobi					lineage4.3.4.2	lineage4.3.4.2		Mycobacterium tuberculosis	FZB	2022-05-20	ERR9285936	ERX8828049	PRJEB50767					Sensitive																						99.8	1725679	58	tuberculosis	2.572
SAMEA3493143	WGS	PAIRED	ILLUMINA	ERS800292	ERP011140								lineage1.2.2.2	lineage1.2.2.2		Mycobacterium tuberculosis	STELLENBOSCH UNIVERSITY	2015-09-27	ERR972796	ERX1049777	PRJEB9976					RR-TB																						99.26	1536154	35	tuberculosis	2.572
SAMEA112802101	WGS	PAIRED	ILLUMINA	ERS14809647	ERP010814								lineage4.6.2.2	lineage4.6.2.2		Mycobacterium tuberculosis	FZB	2023-07-21	ERR11068301	ERX10515231	PRJEB9680					Sensitive																						99.57	1769433	58	tuberculosis	1.652
SAMEA113538272	WGS	PAIRED	ILLUMINA	ERS15534693	ERP147571	Africa	BWA						lineage4.3.4.2.1	lineage4.3.4.2.1		Mycobacterium tuberculosis	FZB	2023-09-27	ERR11466208	ERX10872365	PRJEB62480					Sensitive																						99.47	1621804	51	tuberculosis	2.614
SAMN04396881	WGS	PAIRED	ILLUMINA	SRS1251182	SRP068570	Asia	IND	Rajasthan	2009	human	Homo sapiens	3	lineage3	lineage3		Mycobacterium tuberculosis	CSIR-IGIB	2016-01-19	SRR3105774	SRX1534126	PRJNA308536		sputum			MDR-TB																						99.48	1510694	34	tuberculosis	4.671
SAMN06627645	WGS	PAIRED	ILLUMINA	SRS2112292	SRP102621	South America	URY	Rocha	2015	domestic cattle	Bos taurus	3	La1.8.1	La1.8.1	La1	Mycobacterium bovis	INSTITUT PASTEUR DE MONTEVIDEO	2017-04-10	SRR5431790	SRX2721800	PRJNA287158		lymph node			Other																						82.68	1133716	18	tuberculosis	10.079
SAMN07236300	WGS	PAIRED	ILLUMINA	SRS2293336	SRP109608	Asia	THA	Bangkok	2011	human	Homo sapiens	3	lineage2.2.1	lineage2.2.1	L2.2.1	Mycobacterium tuberculosis	MAHIDOL UNIVERSITY	2017-06-19	SRR5709753	SRX2930624	PRJNA390471		sputum			MDR-TB																						99.54	1154439	39	tuberculosis	1.294
SAMN08214821	WGS	PAIRED	ILLUMINA	SRS2774425	SRP119652	North America	CAN	British Columbia	2005	human	Homo sapiens	3	lineage4.5	lineage4.5	L4	Mycobacterium tuberculosis	BC CENTRE FOR DISEASE CONTROL PUBLIC HEALTH LABORATORY	2017-12-22	SRR6397614	SRX3490544	PRJNA413593					Sensitive					S		S						S	S							CRyPTIC_WHO2021_PMC7612554	99.57	1731464	49	tuberculosis	0.545
SAMN08376103	WGS	PAIRED	ILLUMINA	SRS2841354	SRP130118	Asia	IDN	Bandung		human	Homo sapiens	3	lineage4.4.2	lineage4.4.2	L4	Mycobacterium tuberculosis	RADBOUDUMC	2018-01-18	SRR6480425	SRX3570357	PRJNA430531		cerebrospinal fluid			Sensitive																						98.85	1743844	35	tuberculosis	2.267
SAMN08376185	WGS	PAIRED	ILLUMINA	SRS2841269	SRP130118	Asia	IDN	Bandung	2014	human	Homo sapiens	3	lineage2.2.1	lineage2.2.1	L2	Mycobacterium tuberculosis	RADBOUDUMC	2018-01-18	SRR6480511	SRX3570271	PRJNA430531		cerebrospinal fluid			Sensitive																						99.65	1601235	33	tuberculosis	3.146
SAMN08612809	WGS	PAIRED	ILLUMINA	SRS3001443	SRP128089					human	Homo sapiens	3	lineage4.8	lineage4.8		Mycobacterium tuberculosis	SAN RAFFAELE	2018-02-27	SRR6785495	SRX3745037	PRJNA428596					HR-TB																						99.69	1343817	34	tuberculosis	1.999
SAMEA7562043	WGS	PAIRED	ILLUMINA	ERS5318677	ERP124983	Europe	ITA						lineage1.2.1.2	lineage1.2.1.2		Mycobacterium tuberculosis	SAN RAFFAELE SCIENTIFIC INSTITUTE	2021-11-11	ERR4829604	ERX4699588	PRJEB41242					Sensitive	S				S	S	S	S	S			R	S	S	S	S	S	S	S	S	['Walker_2022','CRyPTIC_reuse_table']	98.47	1627955	53	tuberculosis	2.565
SAMEA1018855	WGS	PAIRED	ILLUMINA	ERS031525	ERP000276	Europe	GBR	Midlands	2007	human	Homo sapiens	3	lineage4.8.2	lineage4.8.2	L4.8.2	Mycobacterium tuberculosis	SC	2014-09-04	ERR046876	ERX023938	PRJEB2221					Sensitive					S		S					S	S								CRyPTIC_WHO2021_PMC7612554	99.55	1131624	17	tuberculosis	13.806
SAMEA7555725	WGS	PAIRED	ILLUMINA	ERS5312368	ERP124945	Europe	DEU						lineage4.1.2.1	lineage4.1.2.1		Mycobacterium tuberculosis	IML GAUTING	2021-11-11	ERR4822304	ERX4692294	PRJEB41205					MDR-TB	S				I	I	R	S	S				S		S	S	S	S	S	S	['Walker_2022','CRyPTIC_reuse_table']	99.57	1648750	34	tuberculosis	0.841
SAMEA4441576	WGS	PAIRED	ILLUMINA	ERS1353025	ERP017107	Africa	ZAF	Khayelitsha, Cape Town	2010	human	Homo sapiens	3	lineage3.1.1	lineage3.1.1	L3.1.1	Mycobacterium tuberculosis	INSTITUTE OF INFECTIOUS DISEASE AND MOLECULAR MEDI	2016-11-16	ERR1633926	ERX1704259	PRJEB15382		sputum			Sensitive																						99.4	1745844	39	tuberculosis	1.021
SAMEA112801514	WGS	PAIRED	ILLUMINA	ERS14809060	ERP010814								lineage6.3.1	lineage6.3.1		Mycobacterium tuberculosis	FZB	2023-07-21	ERR11067710	ERX10514640	PRJEB9680					Sensitive																						99.14	1695784	52	tuberculosis	1.925
SAMEA95413918	WGS	PAIRED	ILLUMINA	ERS1565333	ERP015827	Africa	ZAF		2009	human	Homo sapiens	3	lineage4.1.1.3	lineage4.1.1.3	L4.1.1.3	Mycobacterium tuberculosis	UNIVERSITY OF CAPE TOWN	2017-03-12	ERR1873531	ERX1934056	PRJEB14199		sputum			Pre-XDR-TB	S	R		R	S	S	R	S	S	R	S	R	R	S							Coll_2018	97.76	1627470	38	tuberculosis	2.776
SAMN30157965	WGS	PAIRED	ILLUMINA	SRS14573356	SRP390552	Asia	CHN	Guangdong	2017	human	Homo sapiens	3	lineage4.5	lineage4.5		Mycobacterium tuberculosis	CENTRE FOR TUBERCULOSIS CONTROL OF GUANGDONG PROVINCE	2022-08-08	SRR20969724	SRX16987592	PRJNA866200		sputum			HR-TB																						99.48	1879858	64	tuberculosis	0.607
SAMEA5164173	WGS	PAIRED	ILLUMINA	ERS2971895	ERP112727								lineage4.3.3	lineage4.3.3		Mycobacterium tuberculosis	WELLCOME SANGER INSTITUTE	2020-04-19	ERR4024787	ERX4026175	PRJEB30294					HR-TB																						99.65	1837972	63	tuberculosis	0.594
SAMEA112181355	WGS	PAIRED	ILLUMINA	ERS14291195	ERP142932	Africa	ZAF		2012	human	Homo sapiens	3	lineage2.2.2	lineage2.2.2		Mycobacterium tuberculosis	UNIVERSITY OF ANTWERP	2022-12-07	ERR10610255	ERX10082605	PRJEB57919		sputum			HR-TB																						99.41	934080	31	tuberculosis	2.69
SAMEA7560340	WGS	PAIRED	ILLUMINA	ERS5316977	ERP124980								lineage2.2.1	lineage2.2.1		Mycobacterium tuberculosis	IML GAUTING	2021-11-12	ERR4827904	ERX4697888	PRJEB41239					MDR-TB																						99.41	1178799	32	tuberculosis	3.954
SAMD00142420	WGS	PAIRED	ILLUMINA	DRS200691	DRP007602	Asia	JPN	Kinki	2017	human	Homo sapiens	3	lineage2.1	lineage2.1		Mycobacterium tuberculosis	RIT_JATA	2021-08-14	DRR188928	DRX179393	PRJDB7494					Sensitive																						99.7	1402438	89	tuberculosis	1.305
SAMN19687904	WGS	PAIRED	ILLUMINA	SRS9198048	SRP323639	Europe	MDA		2019	human	Homo sapiens	3	lineage4.8	lineage4.8		Mycobacterium tuberculosis	SIMON FRASER UNIVERSITY	2021-06-13	SRR14801859	SRX11134658	PRJNA736718					Sensitive																						99.66	1768856	61	tuberculosis	3.069
SAMN19688386	WGS	PAIRED	ILLUMINA	SRS9198304	SRP323639	Europe	MDA		2018	human	Homo sapiens	3	lineage2.2.1	lineage2.2.1		Mycobacterium tuberculosis	SIMON FRASER UNIVERSITY	2021-06-13	SRR14801604	SRX11134913	PRJNA736718					Pre-XDR-TB																						99.56	1334266	44	tuberculosis	1.822
SAMN15772649	WGS	PAIRED	ILLUMINA	SRS7173156	SRP276868	Asia	CHN	Tibet	2006	human	Homo sapiens	3	lineage2.2.1	lineage2.2.1		Mycobacterium tuberculosis	FUDAN UNIVERSITY	2020-08-10	SRR12420695	SRX8916584	PRJNA656167		sputum			Sensitive																						98.99	1719219	49	tuberculosis	2.009
SAMN30986561	WGS	PAIRED	ILLUMINA	SRS15214515	SRP338930	North America	USA	New York state	2018	human	Homo sapiens	3	lineage4.3.3	lineage4.3.3		Mycobacterium tuberculosis	WADSWORTH CENTER	2022-09-23	SRR21685100	SRX17682875	PRJNA766641					HR-TB																						99.57	1490758	82	tuberculosis	2.733
SAMEA2783537	WGS	PAIRED	ILLUMINA	ERS553282	ERP006738	Asia	THA						lineage2.2.1	lineage2.2.1	L2.2.1	Mycobacterium tuberculosis	SC	2016-01-19	ERR751979	ERX695661	PRJEB7056					Sensitive																						99.5	1554390	34	tuberculosis	1.275
SAMEA6797804	WGS	PAIRED	['ILLUMINA','ILLUMINA']	ERS4525468		Africa	ZAF						lineage2.2.1	lineage2.2.1		Mycobacterium tuberculosis			['ERR4423487','ERR4423488']	['ERX4364046','ERX4364045']	PRJEB37945					MDR-TB																						99.5	2098333	41	tuberculosis	1.346
SAMN39286769	WGS	PAIRED	ILLUMINA	SRS20075766	SRP399923	Oceania	AUS	Victoria	2019	human	Homo sapiens	3	lineage2.2.1	lineage2.2.1		Mycobacterium tuberculosis	MDUPHL	2024-01-07	SRR27450463	SRX23122214	PRJNA857537					HR-TB																						99.6	1679540	59	tuberculosis	2.839
SAMEA112800180	WGS	PAIRED	ILLUMINA	ERS14807726	ERP010814								La1.7.X-unk4	La1.7.X-unk4		Mycobacterium tuberculosis	FZB	2023-07-20	ERR11050090	ERX10496880	PRJEB9680					Other																						99.31	632015	21	tuberculosis	12.575
SAMN37847957	WGS	PAIRED	ILLUMINA	SRS19170314	SRP466602	Asia	VNM	Ho Chi Minh City		human	Homo sapiens	3	lineage1.1.1.1	lineage1.1.1.1		Mycobacterium tuberculosis	UNIVERSITY OF MELBOURNE/ THE PETER DOHERTY INSTITUTE FOR INFECTION AND IMMUNITY	2023-10-16	SRR26399164	SRX22105233	PRJNA1028637		cerebrospinal fluid			HR-TB																						99.29	1446186	49	tuberculosis	3.714
SAMN41148525	WGS	PAIRED	ILLUMINA	SRS21175674	SRP338930	North America	USA	New York state	2023	human	Homo sapiens	3	lineage4.3.2	lineage4.3.2		Mycobacterium tuberculosis	WADSWORTH CENTER	2024-05-01	SRR28859950	SRX24420212	PRJNA766641					Other																						99.64	1596155	53	tuberculosis	1.18
SAMN03649059	WGS	PAIRED	ILLUMINA	SRS990864	SRP061066	Africa	ZAF						lineage4.3.4.2.1	lineage4.3.4.2.1	L4.3.4.2.1	Mycobacterium tuberculosis	UNIVERSITY OF OXFORD	2015-07-22	SRR2101812	SRX1096506	PRJNA282721					Sensitive	S	S			S		S	S	S			S	S	S				S			CRyPTIC_WHO2021_PMC7612554	99.71	1124657	66	tuberculosis	3.144
SAMEA112801790	WGS	PAIRED	ILLUMINA	ERS14809336	ERP010814								lineage4.1.2.1	lineage4.1.2.1		Mycobacterium tuberculosis	FZB	2023-08-01	ERR11067988	ERX10514918	PRJEB9680					Sensitive																						99.3	1703057	56	tuberculosis	1.393
SAMN28538152	WGS	PAIRED	ILLUMINA	SRS13093570	SRP373287	Europe	ITA	Rome	2017	human	Homo sapiens	3	lineage3.1.2.1	lineage3.1.2.1		Mycobacterium tuberculosis	NATIONAL INSTITUTE OF INFECTIOUS DISEASES L. SPALLANZANI	2022-05-19	SRR19303958	SRX15364181	PRJNA834606		sputum			Sensitive																						99.59	1448748	49	tuberculosis	2.583
SAMN09725736	WGS	PAIRED	ILLUMINA	SRS3606531	SRP155672	Oceania	NZL	Tūrangi	2006	bovine	Bos taurus	2	La1.8.1	La1.8.1	La1	Mycobacterium bovis	AGRESEARCH	2018-07-29	SRR7617396	SRX4482181	PRJNA479921					Other																						99.44	1637038	38	tuberculosis	3.01
SAMEA8994200	WGS	PAIRED	ILLUMINA	ERS6676893	ERP127219	Africa	RWA		2004	human	Homo sapiens	3	lineage4.6.1.1	lineage4.6.1.1		Mycobacterium tuberculosis	INSTITUTE OF TROPICAL MEDICINE	2021-09-30	ERR6358901	ERX5990435	PRJEB43270		sputum			Sensitive																						99.59	1477001	50	tuberculosis	2.598
SAMN13937406	WGS	PAIRED	ILLUMINA	SRS6112466	SRP075210	Asia	GEO	Tbilisi	2019	human	Homo sapiens	3	lineage4.3.3	lineage4.3.3		Mycobacterium tuberculosis	BROAD INSTITUTE	2020-02-06	SRR11033657	SRX7685969	PRJNA318002		sputum			Sensitive																						99.53	1678583	56	tuberculosis	1.155
SAMN16833659	WGS	PAIRED	ILLUMINA	SRS7771654	SRP293813	Europe	RUS	Chita		human	Homo sapiens	3	lineage2.2.1	lineage2.2.1		Mycobacterium tuberculosis	FEDERAL STATE PUBLIC SCIENTIFIC INSTITUTION SCIENTIFIC CENTER FOR FAMILY HEALTH AND HUMAN REPRODUCT	2020-11-23	SRR13120449	SRX9562499	PRJNA679443					HR-TB																						99.49	1837289	62	tuberculosis	1.778
SAMEA112804198	WGS	PAIRED	ILLUMINA	ERS14811744	ERP010814								lineage4.8	lineage4.8		Mycobacterium tuberculosis	FZB	2023-07-20	ERR11044514	ERX10491305	PRJEB9680					Sensitive																						99.6	1666371	57	tuberculosis	1.449
SAMEA2783200	WGS	PAIRED	ILLUMINA	ERS552945	ERP006738	Asia	THA						lineage2.2.1	lineage2.2.1	L2.2.1	Mycobacterium tuberculosis	SC	2016-01-19	ERR751763	ERX695445	PRJEB7056					Sensitive																						99.55	1555287	35	tuberculosis	1.357
SAMN40273310	WGS	PAIRED	ILLUMINA	SRS20670974	SRP493618	Asia	GEO	Tbilisi	2021	human	Homo sapiens	3	lineage4.8	lineage4.8		Mycobacterium tuberculosis	NIH / NIAID	2024-03-06	SRR28239918	SRX23850901	PRJNA1074779		sputum			Sensitive																						99.6	1095204	36	tuberculosis	2.052
SAMEA6875614	WGS	PAIRED	ILLUMINA	ERS4603175	ERP122165	Europe	ESP	Valencia	2016				lineage4.1.2.1	lineage4.1.2.1	L4.1.2.1	Mycobacterium tuberculosis	Instituto_de_Biomedicina_de_Valencia	2022-06-11	ERR4195816	ERX4156840	PRJEB38719			No		Sensitive	S					S																99.58	1665302	90	tuberculosis	1.968
SAMN41389825	WGS	PAIRED	ILLUMINA	SRS21288030	SRP507535	Asia	BGD		2007	human	Homo sapiens	3	lineage2.2.1	lineage2.2.1		Mycobacterium tuberculosis	FIND, THE FOUNDATION FOR INNOVATIVE NEW DIAGNOSTICS	2024-05-14	SRR29017026	SRX24543506	PRJNA1109295					MDR-TB																						99.49	1018550	33	tuberculosis	1.935
SAMEA3231617	WGS	PAIRED	ILLUMINA	ERS652839	ERP008602	South America	ARG	Buenos Aires	2013	human	Homo sapiens	3	lineage4.1.2.1.1	lineage4.1.2.1.1	L4.1.2.1.1	Mycobacterium tuberculosis	NORWEGIAN INSTITUTE OF PUBLIC HEALTH	2015-02-19	ERR760863	ERX705624	PRJEB7669		sputum			MDR-TB																						99.49	1502240	35	tuberculosis	1.787
SAMEA11008637	WGS	PAIRED	ILLUMINA	ERS8658414	ERP132925	South America	BRA		2018	human	Homo sapiens	3	lineage4.1.2.1	lineage4.1.2.1		Mycobacterium tuberculosis	UNIVERSITY OF S*O PAULO	2022-06-11	ERR7363107	ERX6931744	PRJEB48543		sputum			Sensitive																						99.55	1398273	48	tuberculosis	2.834
SAMN02599045	WGS	PAIRED	['ILLUMINA','ILLUMINA','ILLUMINA','ILLUMINA']	SRS557805		Asia	IND	Tiruvallur	2002	human	Homo sapiens	3	lineage3	lineage3	L3	Mycobacterium tuberculosis			['SRR1172186','SRR1183052','SRR1180139','SRR1169484']	['SRX470973','SRX479459']	PRJNA235710		sputum			Sensitive																						97.75	5862129	134	tuberculosis	0.737
SAMN39287040	WGS	PAIRED	ILLUMINA	SRS20075328	SRP399923	Oceania	AUS	Victoria	2021	human	Homo sapiens	3	lineage1.2.1.2.1	lineage1.2.1.2.1		Mycobacterium tuberculosis	MDUPHL	2024-01-07	SRR27450161	SRX23121776	PRJNA857537					Sensitive																						99.23	1463728	50	tuberculosis	2.337
SAMN03653319	WGS	PAIRED	ILLUMINA	SRS935942	SRP058221	Asia	CHN	Shanghai	2012	human	Homo sapiens	3	lineage2.2.1	lineage2.2.1	L2.2.1	Mycobacterium tuberculosis	FUDAN UNIVERSITY	2015-05-14	SRR2024902	SRX1027295	PRJNA283583		sputum			Pre-XDR-TB					R		R						R	R							CRyPTIC_WHO2021_PMC7612554	99.39	1965794	95	tuberculosis	1.102
SAMEA4946865	WGS	PAIRED	ILLUMINA	ERS2765549	ERP010814								La1.7.X-unk4	La1.7.X-unk4	La1	Mycobacterium bovis	FZB	2018-09-30	ERR2815519	ERX2822350	PRJEB9680					Other																						99.35	1673351	54	tuberculosis	3.851
SAMEA112799318	WGS	PAIRED	ILLUMINA	ERS14806864	ERP010814								lineage4.8	lineage4.8		Mycobacterium tuberculosis	FZB	2023-07-20	ERR11049139	ERX10495929	PRJEB9680					Sensitive																						99.55	1703504	57	tuberculosis	1.414
SAMN40465994	WGS	PAIRED	ILLUMINA	SRS20756913	SRP495384	Europe	MDA			human	Homo sapiens	3	lineage4.2.1	lineage4.2.1		Mycobacterium tuberculosis	FIND, THE FOUNDATION FOR INNOVATIVE NEW DIAGNOSTICS	2024-03-15	SRR28351248	SRX23956569	PRJNA1087582		sputum			MDR-TB																						99.7	1522494	50	tuberculosis	0.792
SAMN02403442	WGS	PAIRED	['ILLUMINA','ILLUMINA','ILLUMINA','ILLUMINA']	SRS555256		Africa	ZAF			human	Homo sapiens	3	lineage2.2.2	lineage2.2.2	L2.2.2	Mycobacterium tuberculosis			['SRR1167311','SRR1165238','SRR1173137','SRR1173305']	['SRX473591','SRX467663']	PRJNA227995					Pre-XDR-TB																						99.46	5313584	123	tuberculosis	1.472
SAMN20512969	WGS	PAIRED	ILLUMINA	SRS9656339	SRP330727	Asia	CHN	Zheijiang	2008	human	Homo sapiens	3	lineage2.2.1	lineage2.2.1		Mycobacterium tuberculosis	SCHOOL OF PUBLIC HEALTH, FUDAN UNIVERSITY	2021-08-01	SRR15316519	SRX11621077	PRJNA751240		sputum			Sensitive																						99.44	1435740	50	tuberculosis	3.314
SAMEA7548308	WGS	PAIRED	ILLUMINA	ERS5304961	ERP124941	Europe	GBR						lineage3.1.1	lineage3.1.1		Mycobacterium tuberculosis	PUBLIC HEALTH ENGLAND	2021-11-10	ERR4814949	ERX4684791	PRJEB41201					HR-TB					S		R						S								Walker_2022	99.52	1858422	42	tuberculosis	1.961
SAMEA3671252	WGS	PAIRED	ILLUMINA	ERS978401	ERP012852								lineage4.3	lineage4.3	L4.3	Mycobacterium tuberculosis	UNIVERSITY OF BASEL	2016-09-29	ERR1193842	ERX1267155	PRJEB11460					Pre-XDR-TB																						98.45	1417552	93	tuberculosis	2.259
SAMEA5164049	WGS	PAIRED	ILLUMINA	ERS2971772	ERP112727								lineage2.2.1	lineage2.2.1		Mycobacterium tuberculosis	WELLCOME SANGER INSTITUTE	2020-04-19	ERR4024709	ERX4026097	PRJEB30294					Sensitive																						99.57	1425997	49	tuberculosis	0.851
SAMEA8994271	WGS	PAIRED	ILLUMINA	ERS6676964	ERP127219	Africa	RWA		2018	human	Homo sapiens	3	lineage4.6.1.2	lineage4.6.1.2		Mycobacterium tuberculosis	INSTITUTE OF TROPICAL MEDICINE	2021-09-30	ERR6358972	ERX5990506	PRJEB43270		sputum			MDR-TB																						99.63	1815122	56	tuberculosis	1.683
SAMEA1119360	WGS	PAIRED	ILLUMINA	ERS2398769	ERP107961	Europe	GBR	England					lineage3.1.1	lineage3.1.1	L3.1.1	Mycobacterium tuberculosis	PHE	2021-10-23	ERR2514179	ERX2533389	PRJEB25991					Sensitive					S		S					S	S								Walker_2022	98.84	2324423	63	tuberculosis	2.365
SAMEA2297199	WGS	PAIRED	ILLUMINA	ERS389586	ERP004535	Europe	GBR	Oxfordshire					lineage4.3.4.2.1	lineage4.3.4.2.1	L4.3.4.2.1	Mycobacterium tuberculosis	UNIVERISTY OF OXFORD	2014-03-05	ERR400375	ERX366736	PRJEB5162					Sensitive																						99.77	1595438	54	tuberculosis	3.162
SAMEA7526945	WGS	PAIRED	ILLUMINA	ERS5283417	ERP124850	Asia	IND	Mumbai					lineage1.1.2	lineage1.1.2		Mycobacterium tuberculosis	FOUNDATION FOR MEDICAL RESEARCH INDIA	2021-11-10	ERR4798387	ERX4667809	PRJEB41116					Other	S	S				S		S	S							S		S	S		Walker_2022	99.26	1660628	55	tuberculosis	0.768
SAMEA7553870	WGS	PAIRED	ILLUMINA	ERS5310515	ERP124941	Europe	GBR						lineage2.2.1	lineage2.2.1		Mycobacterium tuberculosis	PUBLIC HEALTH ENGLAND	2021-11-11	ERR4820503	ERX4690345	PRJEB41201					Sensitive					S		S						S								Walker_2022	85.98	1165457	26	tuberculosis	3.807
SAMN31887289	WGS	PAIRED	ILLUMINA	SRS15878650	SRP410119	Asia	IND		2022	human	Homo sapiens	3	lineage1.1.2	lineage1.1.2		Mycobacterium tuberculosis	NATIONAL TUBERCULOSIS INSTITUTE,BANGALORE	2022-11-28	SRR22424827	SRX18394323	PRJNA905883		sputum			MDR-TB																						99.04	1439972	63	tuberculosis	2.529
SAMEA7564111	WGS	PAIRED	ILLUMINA	ERS5320743	ERP125021	Asia	VNM						lineage2.2.1	lineage2.2.1		Mycobacterium tuberculosis	OUCRU-HCMC	2021-11-11	ERR4831796	ERX4701739	PRJEB41280					HR-TB	S				S	I	R	S	S				S		S	S	S	S	S	S	['CRyPTIC_reuse_table','Walker_2022']	98.53	1105552	29	tuberculosis	5.159
SAMEA7528322	WGS	PAIRED	ILLUMINA	ERS5284792	ERP124850	Asia	IND	Mumbai					lineage4.4.1.2	lineage4.4.1.2		Mycobacterium tuberculosis	FOUNDATION FOR MEDICAL RESEARCH INDIA	2021-11-10	ERR4799737	ERX4669152	PRJEB41116					Sensitive	S	S				S	S	S	S				S			S		S	S		Walker_2022	99.04	1618859	53	tuberculosis	0.715
SAMN20512981	WGS	PAIRED	ILLUMINA	SRS9656353	SRP330727	Asia	CHN	Zheijiang	2008	human	Homo sapiens	3	lineage2.2.1	lineage2.2.1		Mycobacterium tuberculosis	SCHOOL OF PUBLIC HEALTH, FUDAN UNIVERSITY	2021-08-01	SRR15316506	SRX11621090	PRJNA751240		sputum			Sensitive																						97.52	1791764	61	tuberculosis	1.054
SAMEA14459909	WGS	PAIRED	ILLUMINA	ERS12086856	ERP137916	Africa	GMB		2005	human	Homo sapiens	3	lineage4.3.4.1	lineage4.3.4.1		Mycobacterium tuberculosis	INSTITUTE OF TROPICAL MEDICINE	2022-06-26	ERR9786091	ERX9333367	PRJEB53138		sputum			Sensitive																						99.71	1115303	57	tuberculosis	2.579
SAMEA2400205	WGS	PAIRED	ILLUMINA	ERS422105	ERP005265								La1.8.1	La1.8.1	La1	Mycobacterium bovis	SC	2014-07-18	ERR564415	ERX523440	PRJEB5830					Other																						99.44	1677475	39	tuberculosis	3.086
SAMEA10029864	WGS	PAIRED	ILLUMINA	ERS7708072	ERP132622	Asia	VNM						lineage2.2.1	lineage2.2.1	L2.2.1	Mycobacterium tuberculosis	FZB	2022-05-09	ERR7911111	ERX7478508	PRJEB48275					MDR-TB	S	S			R		R	S	S			R	R					S			Finci_2022	99.49	1605102	55	tuberculosis	3.204
SAMEA2783289	WGS	PAIRED	ILLUMINA	ERS553034	ERP006738	Asia	THA						lineage2.2.1	lineage2.2.1	L2.2.1	Mycobacterium tuberculosis	SC	2016-01-09	ERR751813	ERX695495	PRJEB7056					Sensitive																						99.63	1566458	36	tuberculosis	1.737
SAMEA7551359	WGS	PAIRED	ILLUMINA	ERS5308008	ERP124941	Europe	GBR						lineage4.8	lineage4.8		Mycobacterium tuberculosis	PUBLIC HEALTH ENGLAND	2021-11-10	ERR4817996	ERX4687838	PRJEB41201					Sensitive																						99.68	1775977	39	tuberculosis	1.169
SAMN14416769	WGS	PAIRED	ILLUMINA	SRS6580065	SRP259494	Asia	THA		2014	human	Homo sapiens	3	lineage2.2.1	lineage2.2.1		Mycobacterium tuberculosis	KHON KAEN UNIVERSITY	2020-05-01	SRR11662686	SRX8223427	PRJNA613706		sputum			MDR-TB																						99.41	1731279	59	tuberculosis	0.891
SAMN31673191	WGS	PAIRED	ILLUMINA	SRS15724456	SRP407089	Oceania	AUS	NSW	2018	human	Homo sapiens	3	lineage1.2.2.2	lineage1.2.2.2		Mycobacterium tuberculosis	INSTITUTE OF CLINICAL PATHOLOGY AND MEDICAL RESEARCH	2022-11-09	SRR22251554	SRX18228174	PRJNA899911					Sensitive																						99.01	1778212	51	tuberculosis	2.255
SAMEA4772785	WGS	PAIRED	ILLUMINA	ERS2592739	ERP109425								lineage2.2.1	lineage2.2.1	L2.2.1	Mycobacterium tuberculosis	FZB	2018-08-19	ERR2677389	ERX2692380	PRJEB27354					Pre-XDR-TB					R							R									Andres_2019	99.56	1490239	51	tuberculosis	2.036
SAMN17019779	WGS	PAIRED	ILLUMINA	SRS7863324	SRP297425	Europe	BLR	Minsk		human	Homo sapiens	3	lineage2.2.1	lineage2.2.1		Mycobacterium tuberculosis	NIH / NIAID	2020-12-09	SRR13232507	SRX9664830	PRJNA683067		sputum			MDR-TB																						99.53	1688024	57	tuberculosis	1.878
SAMN30157798	WGS	PAIRED	ILLUMINA	SRS14573035	SRP390552	Asia	CHN	Guangdong	2016	human	Homo sapiens	3	lineage4.5	lineage4.5		Mycobacterium tuberculosis	CENTRE FOR TUBERCULOSIS CONTROL OF GUANGDONG PROVINCE	2022-08-08	SRR20969449	SRX16987271	PRJNA866200		sputum			Sensitive																						99.52	1988644	65	tuberculosis	0.698
SAMN40655176	WGS	PAIRED	ILLUMINA	SRS20888956	SRP498669	Europe	MDA		2018	human	Homo sapiens	3	lineage2.2.1	lineage2.2.1		Mycobacterium tuberculosis	NIAID TB PORTALS PROGRAM	2024-03-29	SRR28498444	SRX24100546	PRJNA1074788		sputum			Other																						99.45	1616109	54	tuberculosis	1.12
SAMN31423544	WGS	PAIRED	ILLUMINA	SRS15536455	SRP373287	Europe	ITA	Rome	2021	human	Homo sapiens	3	lineage4.8	lineage4.8		Mycobacterium tuberculosis	NATIONAL INSTITUTE OF INFECTIOUS DISEASES L. SPALLANZANI	2022-10-26	SRR22048470	SRX18029447	PRJNA834606		sputum			Sensitive																						99.61	1453745	48	tuberculosis	0.924
SAMEA7561121	WGS	PAIRED	ILLUMINA	ERS5317757	ERP124982	Asia	VNM	Ho Chi Minh City					lineage2.2.2	lineage2.2.2		Mycobacterium tuberculosis	OUCRU-HCMC	2021-11-11	ERR4828684	ERX4698668	PRJEB41241					HR-TB	S				S	S	R	S	S				S		S	S	S	S	S	S	['Walker_2022','CRyPTIC_reuse_table']	99.57	1509084	50	tuberculosis	1.497
SAMEA7551593	WGS	PAIRED	ILLUMINA	ERS5308241	ERP124941	Europe	GBR						lineage3	lineage3		Mycobacterium tuberculosis	PUBLIC HEALTH ENGLAND	2021-11-10	ERR4818229	ERX4688071	PRJEB41201					Sensitive																						99.44	1750434	59	tuberculosis	2.671
SAMEA112803287	WGS	PAIRED	ILLUMINA	ERS14810833	ERP010814								lineage4.4.1.1	lineage4.4.1.1		Mycobacterium tuberculosis	FZB	2023-07-20	ERR11043584	ERX10490375	PRJEB9680					HR-TB																						97.08	1614184	55	tuberculosis	1.809
SAMEA5189809	WGS	PAIRED	ILLUMINA	ERS2997303	ERP021867	Europe	GBR						La1.8.1	La1.8.1	La1	Mycobacterium bovis	WELLCOME SANGER INSTITUTE	2020-06-04	ERR4188345	ERX4150114	PRJEB19799					Other																						99.49	1386276	48	tuberculosis	2.495
SAMN22169395	WGS	PAIRED	ILLUMINA	SRS10515211	SRP340665	Asia	CHN	Kashgar	2012	bovine	Bos taurus	2	La1.4	La1.4	La1	Mycobacterium bovis	CHINA AGRICULTURAL UNIVERSITY	2021-10-09	SRR16278272	SRX12557529	PRJNA769553		As reported: tissue sample, farm			Other																						99.12	1663624	56	tuberculosis	2.467
SAMN36834818	WGS	PAIRED	ILLUMINA	SRS18500331	SRP453313	Asia	CHN	Shandong	2017	human	Homo sapiens	3	lineage2.2.1	lineage2.2.1	L4	Mycobacterium tuberculosis	SHANDONG PROVINCIAL HOSPITAL	2023-08-04	SRR25515849	SRX21246050	PRJNA1002108		As reported: phlegm		H37Rv	Sensitive																						99.55	1754709	59	tuberculosis	1.419
SAMN06010412	WGS	PAIRED	ILLUMINA	SRS20795344	SRP496567	South America	PER	Lima	2012	human	Homo sapiens	3	lineage4.3.2	lineage4.3.2		Mycobacterium tuberculosis	FIND, THE FOUNDATION FOR INNOVATIVE NEW DIAGNOSTICS	2024-03-22	SRR28393923	SRX23998773	PRJNA343736		As reported: patient			MDR-TB																						99.65	1766695	50	tuberculosis	0.884
SAMN37848768	WGS	PAIRED	ILLUMINA	SRS19170201	SRP466602	Asia	VNM	Ho Chi Minh City		human	Homo sapiens	3	lineage1.1.1	lineage1.1.1		Mycobacterium tuberculosis	UNIVERSITY OF MELBOURNE/ THE PETER DOHERTY INSTITUTE FOR INFECTION AND IMMUNITY	2023-10-16	SRR26399277	SRX22105120	PRJNA1028637		sputum			Other																						99.4	1650567	55	tuberculosis	1.349
SAMN07213053	WGS	PAIRED	ILLUMINA	SRS2282651	SRP109135	North America	CAN	Alberta	1992	human	Homo sapiens	3	lineage4.4.1.1	lineage4.4.1.1	L4.4.1.1	Mycobacterium tuberculosis	UNIVERSITY OF WISCONSIN-MADISON	2017-06-14	SRR5681126	SRX2916515	PRJNA390065					Sensitive																						99.54	1665491	54	tuberculosis	1.059
SAMEA7548577	WGS	PAIRED	ILLUMINA	ERS5305229	ERP124941	Europe	GBR						lineage3	lineage3		Mycobacterium tuberculosis	PUBLIC HEALTH ENGLAND	2021-11-10	ERR4815217	ERX4685059	PRJEB41201					Sensitive					S		S						S								Walker_2022	99.44	1846748	41	tuberculosis	1.289
SAMN35340122	WGS	PAIRED	ILLUMINA	SRS17799561	SRP439184	Asia	KAZ		2021	human	Homo sapiens	3	lineage2.2.1	lineage2.2.1		Mycobacterium tuberculosis	NIH / NIAID	2023-05-23	SRR24710114	SRX20488823	PRJNA975605		sputum			Pre-XDR-TB																						99.45	1765751	58	tuberculosis	1.291
SAMN17019757	WGS	PAIRED	ILLUMINA	SRS7863300	SRP297425	Europe	BLR	Minsk		human	Homo sapiens	3	lineage2.2.1	lineage2.2.1		Mycobacterium tuberculosis	NIH / NIAID	2020-12-09	SRR13232531	SRX9664806	PRJNA683067		sputum			MDR-TB																						99.55	1608065	55	tuberculosis	1.583
SAMEA11761499	WGS	PAIRED	ILLUMINA	ERS9408888	ERP127235	Africa	ZAF		2017	human	Homo sapiens	3	lineage2.2.2	lineage2.2.2		Mycobacterium tuberculosis	DST/NRF CENTRE OF EXCELLENCE FOR BIOMEDICAL TB RES	2022-07-14	ERR8025696	ERX7591284	PRJEB43283		sputum			Pre-XDR-TB																						98.94	1517433	41	tuberculosis	1.018
SAMEA4846795	WGS	PAIRED	ILLUMINA	ERS2666650	ERP021867	Europe	GBR						La1.8.1	La1.8.1	La1	Mycobacterium bovis	WELLCOME SANGER INSTITUTE	2019-08-07	ERR3468756	ERX3490419	PRJEB19799					Other																						99.41	1167393	38	tuberculosis	2.387
SAMEA7157450	WGS	PAIRED	['ILLUMINA','ILLUMINA']	ERS4917912		Asia	GEO						lineage2.2.1	lineage2.2.1		Mycobacterium tuberculosis			['ERR5865763','ERR5865762']	['ERX5511558','ERX5511557']	PRJEB39561					MDR-TB																						99.5	3098552	68	tuberculosis	2.12
SAMEA112806337	WGS	PAIRED	ILLUMINA	ERS14813883	ERP010814								lineage2.2.1	lineage2.2.1		Mycobacterium tuberculosis	FZB	2023-07-21	ERR11082693	ERX10530062	PRJEB9680					Sensitive																						99.54	1645490	56	tuberculosis	2.102
SAMEA112801355	WGS	PAIRED	ILLUMINA	ERS14808901	ERP010814								lineage4	lineage4		Mycobacterium tuberculosis	FZB	2023-07-21	ERR11067522	ERX10514452	PRJEB9680					Sensitive																						99.35	1752486	57	tuberculosis	0.965
SAMEA10030631	WGS	PAIRED	ILLUMINA	ERS7708838	ERP132622	Africa	ZAF						lineage4.3.4.2.1	lineage4.3.4.2.1	L4.3.4.2.1	Mycobacterium tuberculosis	FZB	2022-07-19	ERR7911690	ERX7479087	PRJEB48275					Sensitive	S				S		S	S	S				S								Finci_2022	99.79	1698310	58	tuberculosis	3.337
SAMEA1406044	WGS	PAIRED	ILLUMINA	ERS083145	ERP000276								lineage3	lineage3		Mycobacterium tuberculosis	SC	2014-09-20	ERR114432	ERX091867	PRJEB2221					Sensitive																						99.39	1905594	43	tuberculosis	0.655
SAMEA112803669	WGS	PAIRED	ILLUMINA	ERS14811215	ERP010814								lineage4.3.3	lineage4.3.3		Mycobacterium tuberculosis	FZB	2023-07-21	ERR11043983	ERX10490774	PRJEB9680					Sensitive																						99.71	1671156	57	tuberculosis	1.437
SAMEA7541614	WGS	PAIRED	ILLUMINA	ERS5298067	ERP124931	Africa	ZAF						lineage2.2.2	lineage2.2.2		Mycobacterium tuberculosis	CTB/NICD	2021-11-11	ERR4809077	ERX4678617	PRJEB41191					XDR-TB	R				R	I	R	R	R				R		S	S		R	R	R	['CRyPTIC_reuse_table','Walker_2022']	99.6	1666813	57	tuberculosis	1.744
SAMEA9977303	WGS	PAIRED	ILLUMINA	ERS7655581	ERP123401	South America	PER	Lima	2009	human	Homo sapiens	3	lineage4.3.2	lineage4.3.2		Mycobacterium tuberculosis	IMPERIAL COLLEGE LONDON	2021-10-15	ERR6866605	ERX6490033	PRJEB39837					Sensitive																						99.69	1446008	49	tuberculosis	0.471
SAMEA2783525	WGS	PAIRED	ILLUMINA	ERS553270	ERP006738	Asia	THA		2005				lineage1.1.1	lineage1.1.1	L1.1.1	Mycobacterium tuberculosis	SC	2016-01-19	ERR751974	ERX695656	PRJEB7056					Sensitive																						99.31	1514910	34	tuberculosis	1.646
SAMEA3451375	WGS	PAIRED	ILLUMINA	ERS2402311	ERP107973	Europe	NLD						lineage2.2.1.1	lineage2.2.1.1	L2.2.1.1	Mycobacterium tuberculosis	RIVM	2022-07-15	ERR2517633	ERX2536849	PRJEB26002					Sensitive					S		S					S	S	S							Walker_2022	99.35	1861922	50	tuberculosis	1.374
SAMN37279679	WGS	PAIRED	ILLUMINA	SRS18797505	SRP278968	Africa	MDG	Diana	2019	human	Homo sapiens	3	lineage4.3.3	lineage4.3.3		Mycobacterium tuberculosis complex sp.	INSTITUT PASTEUR DE MADAGASCAR	2023-09-05	SRR25905992	SRX21626085	PRJNA659624		sputum			MDR-TB																						99.69	1798034	61	tuberculosis	0.597
SAMEA112804967	WGS	PAIRED	ILLUMINA	ERS14812513	ERP010814								lineage4.1.2.1	lineage4.1.2.1		Mycobacterium tuberculosis	FZB	2023-07-21	ERR11081143	ERX10528511	PRJEB9680					Sensitive																						99.46	1760003	59	tuberculosis	1.252
SAMN26037918	WGS	PAIRED	ILLUMINA	SRS12173981	SRP076676	Europe	GBR	Birmingham	2010	human	Homo sapiens	3	lineage4.6.1.2	lineage4.6.1.2		Mycobacterium tuberculosis	MODMEDMICOXFORD	2022-03-03	SRR18213725	SRX14360459	PRJNA302362					HR-TB																						99.58	1529665	35	tuberculosis	3.979
SAMEA112188695	WGS	PAIRED	ILLUMINA	ERS14298584	ERP143048								lineage2.2.1	lineage2.2.1		Mycobacterium tuberculosis	CTB/NICD	2023-01-16	ERR10748101	ERX10199707	PRJEB58017					MDR-TB																						99.82	1321516	83	tuberculosis	1.645
SAMN27519589	WGS	PAIRED	ILLUMINA	SRS12571880	SRP369525	Asia	GEO	Tbilisi	2020	human	Homo sapiens	3	lineage4.3.3	lineage4.3.3		Mycobacterium tuberculosis	NIH / NIAID	2022-04-11	SRR18715189	SRX14815343	PRJNA825524		sputum			MDR-TB																						99.7	1339880	42	tuberculosis	2.707
SAMN33061917	WGS	PAIRED	ILLUMINA	SRS16683667	SRP420952	Europe	LTY		2019	human	Homo sapiens	3	lineage2.2.1	lineage2.2.1		Mycobacterium tuberculosis	DEPARTMENT OF ENVIRONMENTAL MICROBIOLOGY AND BIOTECHNOLOGY	2023-02-04	SRR23340145	SRX19281993	PRJNA931475					MDR-TB																						99.59	1868914	64	tuberculosis	0.811
SAMEA112799821	WGS	PAIRED	ILLUMINA	ERS14807367	ERP010814								lineage4.9	lineage4.9		Mycobacterium tuberculosis	FZB	2023-07-20	ERR11049696	ERX10496486	PRJEB9680					Sensitive																						99.7	1659397	56	tuberculosis	1.521
SAMEA4846474	WGS	PAIRED	ILLUMINA	ERS2666329	ERP021867	Europe	GBR						La1.8.1	La1.8.1	La1	Mycobacterium bovis	WELLCOME SANGER INSTITUTE	2019-08-08	ERR3468435	ERX3490098	PRJEB19799					Other																						76.86	553713	19	tuberculosis	4.896
SAMEA3218104	WGS	PAIRED	ILLUMINA	ERS2400177	ERP107968	Africa	ZAF						lineage4.3.2.1	lineage4.3.2.1	L4.3.2.1	Mycobacterium tuberculosis	CTB/NICD	2021-10-23	ERR2515578	ERX2534786	PRJEB25997					Sensitive	S	S			S		S	S				S	S	S				S			Walker_2022	99.54	932336	51	tuberculosis	2.723
SAMEA6456259	WGS	PAIRED	ILLUMINA	ERS4221773	ERP119211	Africa	GMB		2014	human	Homo sapiens	3	lineage4.3.3	lineage4.3.3	L4	Mycobacterium africanum	INSTITUTE OF TROPICAL MEDICINE	2020-01-19	ERR3806450	ERX3808194	PRJEB36076		sputum			Sensitive																						98.95	1601930	76	tuberculosis	1.633
SAMEA7561404	WGS	PAIRED	ILLUMINA	ERS5318039	ERP124983								lineage2.2.1	lineage2.2.1		Mycobacterium tuberculosis	SAN RAFFAELE SCIENTIFIC INSTITUTE	2021-11-11	ERR4828966	ERX4698950	PRJEB41242					MDR-TB																						99.29	2207332	73	tuberculosis	2.07
SAMEA7551289	WGS	PAIRED	ILLUMINA	ERS5307938	ERP124941	Europe	GBR						lineage4.6.2.2	lineage4.6.2.2		Mycobacterium tuberculosis	PUBLIC HEALTH ENGLAND	2021-11-10	ERR4817926	ERX4687768	PRJEB41201					HR-TB					S		R						S								Walker_2022	91.64	2509188	57	tuberculosis	2.083
SAMN02231107	WGS	PAIRED	['ILLUMINA','ILLUMINA','ILLUMINA','ILLUMINA']	SRS485054		Africa	MLI	Point G Hospital		human	Homo sapiens	3	lineage4.1.3	lineage4.1.3	L4.1.3	Mycobacterium tuberculosis			['SRR998669','SRR998668','SRR998671','SRR998670']	['SRX356911','SRX356909','SRX356910']	PRJNA211638		As reported: bodily fluid			Sensitive																						99.38	6737441	156	tuberculosis	0.978
SAMN02350411	WGS	PAIRED	['ILLUMINA','ILLUMINA']	SRS490553		Africa	ZAF						lineage4.3.3	lineage4.3.3	L4.3.3	Mycobacterium tuberculosis			['SRR1062822','SRR1011452']	['SRX399766','SRX364118']	PRJNA218228					Pre-XDR-TB																						99.67	2893568	65	tuberculosis	2.347
SAMN35981819	WGS	PAIRED	ILLUMINA	SRS18230824	SRP448193					human	Homo sapiens	3	lineage4.2.2	lineage4.2.2		Mycobacterium tuberculosis	CHINESE CENTER FOR DISEASE CONTROL AND PREVENTION	2023-07-09	SRR25207385	SRX20953848	PRJNA987438		sputum			Sensitive																						99.27	1781686	62	tuberculosis	0.856
SAMN41148402	WGS	PAIRED	ILLUMINA	SRS21175580	SRP338930	North America	USA	New York state	2023	human	Homo sapiens	3	lineage2.2.1	lineage2.2.1		Mycobacterium tuberculosis	WADSWORTH CENTER	2024-05-01	SRR28860045	SRX24420117	PRJNA766641					Sensitive																						99.59	1477360	48	tuberculosis	2.177
SAMEA2682962	WGS	PAIRED	ILLUMINA	ERS519023	ERP004677	South America	PER		2010	human	Homo sapiens	3	lineage4.1.2.1	lineage4.1.2.1	L4.1.2.1	Mycobacterium tuberculosis	THE WELLCOME TRUST SANGER INSTITUTE	2016-03-08	ERR775359	ERX718238	PRJEB5280					HR-TB																						99.51	1621945	37	tuberculosis	0.767
SAMN41154470	WGS	PAIRED	ILLUMINA	SRS21182485	SRP399923	Oceania	AUS	Victoria	2022	human	Homo sapiens	3	lineage4.3.3	lineage4.3.3	L1	Mycobacterium tuberculosis	MDUPHL	2024-05-01	SRR28868564	SRX24427913	PRJNA857537				Manila	Sensitive																						99.75	1494491	52	tuberculosis	2.916
SAMEA112805617	WGS	PAIRED	ILLUMINA	ERS14813163	ERP010814								lineage4.1.2.1	lineage4.1.2.1		Mycobacterium tuberculosis	FZB	2023-07-21	ERR11081893	ERX10529262	PRJEB9680					Sensitive																						91.88	1550479	51	tuberculosis	1.37
SAMN03300704	WGS	PAIRED	ILLUMINA	SRS838405	SRP053287				2012	domestic cattle	Bos taurus	2	La1.8.1	La1.8.1	La1	Mycobacterium bovis	USDA-NVSL-DBL	2015-02-23	SRR1792346	SRX868008	PRJNA251692					Other																						99.36	804367	36	tuberculosis	11.067
SAMEA8939094	WGS	PAIRED	ILLUMINA	ERS6621936	ERP130019	Europe	FRA		2007	domestic cattle	Bos taurus	3	La1.8.2	La1.8.2	La1	Mycobacterium bovis	ANSES	2022-08-28	ERR6140661	ERX5777503	PRJEB45853					Other																						96.06	879062	26	tuberculosis	8.935
SAMN09651584	WGS	PAIRED	ILLUMINA	SRS3544183	SRP153329	Europe	CHE			human	Homo sapiens	3	lineage2.2.1	lineage2.2.1		Mycobacterium tuberculosis	SWISS TROPICAL AND PUBLIC HEALTH INSTITUTE	2018-07-13	SRR7517805	SRX4387715	PRJNA454477		sputum			Pre-XDR-TB																						99.6	1700900	38	tuberculosis	2.104
SAMN36849817	WGS	PAIRED	ILLUMINA	SRS18516732	SRP453313	Asia	CHN	Shandong	2016	human	Homo sapiens	3	lineage2.2.1	lineage2.2.1	L4	Mycobacterium tuberculosis	SHANDONG PROVINCIAL HOSPITAL	2023-08-05	SRR25534471	SRX21263656	PRJNA1002108		As reported: phlegm		H37Rv	HR-TB																						99.52	1766007	61	tuberculosis	3.101
SAMN36835171	WGS	PAIRED	ILLUMINA	SRS18500434	SRP453313	Asia	CHN	Shandong	2018	human	Homo sapiens	3	lineage2.2.1	lineage2.2.1	L4	Mycobacterium tuberculosis	SHANDONG PROVINCIAL HOSPITAL	2023-08-04	SRR25515745	SRX21246154	PRJNA1002108		As reported: phlegm		H37Rv	HR-TB																						99.62	1876314	66	tuberculosis	2.644
SAMEA6847615	WGS	PAIRED	ILLUMINA	ERS4575213	ERP121732	Africa	GAB						lineage5	lineage5		Mycobacterium tuberculosis complex sp.	FZB	2022-07-18	ERR4162001	ERX4127330	PRJEB38317					Sensitive																						99.49	1495977	51	tuberculosis	2.452
SAMD00603828	WGS	PAIRED	ILLUMINA	DRS329887	DRP010549	Asia	JPN	Hyogo, Kobe	2016	human	Homo sapiens	3	lineage2.2.1	lineage2.2.1		Mycobacterium tuberculosis	KIH	2023-09-20	DRR473995	DRX458224	PRJDB15809					Other																						99.6	1681298	100	tuberculosis	0.847
SAMEA112803236	WGS	PAIRED	ILLUMINA	ERS14810782	ERP010814								lineage4.7	lineage4.7		Mycobacterium tuberculosis	FZB	2023-07-20	ERR11043529	ERX10490320	PRJEB9680					Sensitive																						99.5	1709220	51	tuberculosis	1.284
SAMN31031610	WGS	PAIRED	ILLUMINA	SRS15258573	SRP399923	Oceania	AUS	Victoria	2020	human	Homo sapiens	3	lineage4.1.2.1	lineage4.1.2.1		Mycobacterium tuberculosis	MDUPHL	2022-09-28	SRR21733115	SRX17729115	PRJNA857537					Sensitive																						99.54	1517405	52	tuberculosis	2.622
SAMEA14269174	WGS	PAIRED	ILLUMINA	ERS11871819	ERP137101	Europe	FRA		2020	human	Homo sapiens	3	lineage4.8	lineage4.8		Mycobacterium tuberculosis	UMR1137	2022-12-15	ERR9899697	ERX9442553	PRJEB52390					Sensitive																						99.57	665541	33	tuberculosis	3.193
SAMN24851342	WGS	PAIRED	ILLUMINA	SRS11614707	SRP313707					human	Homo sapiens	3	lineage4.4.1.2	lineage4.4.1.2		Mycobacterium tuberculosis	UNIVERSITY OF WISCONSIN-MADISON	2022-01-11	SRR17567939	SRX13737107	PRJNA720149					Sensitive																						99.71	1675102	48	tuberculosis	1.775
SAMN19694026	WGS	PAIRED	ILLUMINA	SRS9202738	SRP323639	Europe	MDA		2018	human	Homo sapiens	3	lineage2.2.1	lineage2.2.1		Mycobacterium tuberculosis	SIMON FRASER UNIVERSITY	2021-06-14	SRR14807620	SRX11140204	PRJNA736718					Other																						99.62	1679502	58	tuberculosis	0.932
SAMEA5163988	WGS	PAIRED	ILLUMINA	ERS2971711	ERP112727								lineage4.3.3	lineage4.3.3		Mycobacterium tuberculosis	WELLCOME SANGER INSTITUTE	2020-04-19	ERR4025112	ERX4026500	PRJEB30294					Sensitive																						99.64	1599154	55	tuberculosis	0.925
SAMEA1119272	WGS	PAIRED	ILLUMINA	ERS2398681	ERP107961	Europe	GBR	England					lineage4.8	lineage4.8	L4.8	Mycobacterium tuberculosis	PHE	2022-07-17	ERR2514091	ERX2533301	PRJEB25991					Sensitive					S		S					S	S								Walker_2022	99.66	1639497	54	tuberculosis	2.389
SAMEA4706617	WGS	PAIRED	ILLUMINA	ERS2526779	ERP021867	Europe	GBR						La1.8.1	La1.8.1	La1	Mycobacterium bovis	WELLCOME SANGER INSTITUTE	2019-07-18	ERR3439354	ERX3461374	PRJEB19799					Other																						99.41	1504873	51	tuberculosis	2.609
SAMN19688090	WGS	PAIRED	ILLUMINA	SRS9198255	SRP323639	Europe	MDA		2019	human	Homo sapiens	3	lineage4.3.3			Mycobacterium tuberculosis	SIMON FRASER UNIVERSITY	2021-06-13	SRR14801652	SRX11134865	PRJNA736718					MDR-TB																						63.29	894472	30	tuberculosis	1.847
SAMN20693080	WGS	PAIRED	ILLUMINA	SRS10601404	SRP341700								lineage2.2.2	lineage2.2.2		Mycobacterium tuberculosis	HARVARD MEDICAL SCHOOL	2021-10-16	SRR16370537	SRX12648109	PRJNA771909					MDR-TB																						99.61	1362500	47	tuberculosis	2.996
SAMEA7555741	WGS	PAIRED	ILLUMINA	ERS5312384	ERP124945	Europe	DEU						lineage2.2.1	lineage2.2.1		Mycobacterium tuberculosis	IML GAUTING	2021-11-11	ERR4822320	ERX4692310	PRJEB41205					MDR-TB	S				S	S	R		S				R		S	S	S	S	S	R	['Walker_2022','CRyPTIC_reuse_table']	99.59	1791617	61	tuberculosis	1.319
SAMN33860492	WGS	PAIRED	ILLUMINA	SRS17113731	SRP428639	Asia	KAZ		2020	human	Homo sapiens	3	lineage2.2.1	lineage2.2.1		Mycobacterium tuberculosis	NIH / NIAID	2023-03-22	SRR23938650	SRX19748019	PRJNA947579		sputum			MDR-TB																						99.44	1209014	37	tuberculosis	4.247
SAMEA7549838	WGS	PAIRED	ILLUMINA	ERS5306489	ERP124941	Europe	GBR						lineage4.8	lineage4.8		Mycobacterium tuberculosis	PUBLIC HEALTH ENGLAND	2021-11-10	ERR4816477	ERX4686319	PRJEB41201					Sensitive					S		S						S								Walker_2022	98.06	1094105	24	tuberculosis	3.899
SAMEA7527132	WGS	PAIRED	ILLUMINA	ERS5283604	ERP124850	Asia	IND	Mumbai					lineage3	lineage3		Mycobacterium tuberculosis	FOUNDATION FOR MEDICAL RESEARCH INDIA	2021-11-10	ERR4798572	ERX4667996	PRJEB41116					Sensitive	S	S				S		S	S					S		S		S	S		Walker_2022	99.22	1587425	52	tuberculosis	0.618
SAMEA6655992	WGS	PAIRED	ILLUMINA	ERS4415460	ERP119549	Africa	ZAF		2008	human	Homo sapiens	3	lineage4.2.2.2	lineage4.2.2.2	L4	Mycobacterium tuberculosis	DST-NRF CENTRE OF EXCELLENCE FOR BIOMEDICAL TUBERC	2020-05-03	ERR4011953	ERX4013353	PRJEB36366		sputum			MDR-TB																						99.48	1660928	58	tuberculosis	1.218
SAMEA9977161	WGS	PAIRED	ILLUMINA	ERS7655439	ERP123401	South America	PER	Lima	2009	human	Homo sapiens	3	lineage4.3.3	lineage4.3.3		Mycobacterium tuberculosis	IMPERIAL COLLEGE LONDON	2021-10-15	ERR6866463	ERX6489891	PRJEB39837					RR-TB																						99.77	1599367	54	tuberculosis	0.534
SAMN08732559	WGS	PAIRED	ILLUMINA	SRS3061409	SRP128089					human	Homo sapiens	3	lineage2.2.1	lineage2.2.1		Mycobacterium tuberculosis	SAN RAFFAELE	2018-03-20	SRR6855928	SRX3810861	PRJNA428596					Sensitive																						98.06	431962	26	tuberculosis	6.737
SAMEA3232146	WGS	PAIRED	ILLUMINA	ERS2400254	ERP107968	Africa	ZAF						lineage2.2.1.1	lineage2.2.1.1	L2.2.1.1	Mycobacterium tuberculosis	CTB/NICD	2021-10-23	ERR2515655	ERX2534863	PRJEB25997					Sensitive	S	S			S		S	S				S	S	S				S			Walker_2022	99.35	525845	24	tuberculosis	6.219
SAMEA3321908	WGS	PAIRED	ILLUMINA	ERS696692	ERP010079					domestic cattle	Bos taurus	2	La1.8.1	La1.8.1	La1	Mycobacterium bovis	GLASGOW POLYOMICS	2015-12-02	ERR841884	ERX921952	PRJEB9025					Other																						99.18	1480695	24	tuberculosis	7.421
SAMEA5542061	WGS	PAIRED	ILLUMINA	ERS3344120	ERP114520	Asia	PHL						lineage1.2.1.2.1	lineage1.2.1.2.1	L2.2.1	Mycobacterium tuberculosis	LSHTM	2019-07-23	ERR3256152	ERX3282921	PRJEB31905					HR-TB																						99.58	1344262	88	tuberculosis	1.367
SAMN06856066	WGS	PAIRED	ILLUMINA	SRS2261595	SRP108793	North America	MEX	Baja California,Tijuana	2015	domestic cattle	Bos taurus	2	La1.8.1	La1.8.1	La1	Mycobacterium bovis	UNIVERSIDAD AUTONOMA DE BAJA CALIFORNIA	2017-06-08	SRR5657403	SRX2894041	PRJNA384996		lymph node			Other																						99.42	922166	47	tuberculosis	6.903
SAMEA113556411	WGS	PAIRED	ILLUMINA	ERS15552534	ERP147779	Africa	MOZ	Maputo					lineage4.1.1.3	lineage4.1.1.3		Mycobacterium tuberculosis	FZB	2023-09-24	ERR11488878	ERX10895054	PRJEB62665					Pre-XDR-TB																						99.39	1497523	48	tuberculosis	1.994
SAMEA113538583	WGS	PAIRED	['ILLUMINA','ILLUMINA']	ERS15535004		Africa	BWA						lineage4.3.4.2.1	lineage4.3.4.2.1		Mycobacterium tuberculosis			['ERR11466554','ERR11466553']	['ERX10872711','ERX10872710']	PRJEB62480					Sensitive																						99.17	2540276	80	tuberculosis	1.832
SAMEA2297119	WGS	PAIRED	ILLUMINA	ERS389506	ERP004535	Europe	GBR	Oxfordshire					lineage4.8	lineage4.8		Mycobacterium tuberculosis	UNIVERISTY OF OXFORD	2014-03-05	ERR400548	ERX366909	PRJEB5162					Sensitive																						99.65	1607330	37	tuberculosis	2.852
SAMN08708857	WGS	PAIRED	ILLUMINA	SRS3041127	SRP128089					human	Homo sapiens	3	lineage2.2.1	lineage2.2.1		Mycobacterium tuberculosis	SAN RAFFAELE	2018-03-14	SRR6832581	SRX3788461	PRJNA428596					Sensitive																						99.46	1999832	43	tuberculosis	2.175
SAMN33062065	WGS	PAIRED	ILLUMINA	SRS16683856	SRP420952	Europe	POL		2019	human	Homo sapiens	3	lineage4.8	lineage4.8		Mycobacterium tuberculosis	DEPARTMENT OF ENVIRONMENTAL MICROBIOLOGY AND BIOTECHNOLOGY	2023-02-04	SRR23339955	SRX19282182	PRJNA931475					Sensitive																						99.79	1858607	64	tuberculosis	0.555
SAMEA10030041	WGS	PAIRED	ILLUMINA	ERS7708249	ERP132622	Asia	VNM						lineage2.2.1	lineage2.2.1	L2.2.1	Mycobacterium tuberculosis	FZB	2022-07-28	ERR7911511	ERX7478908	PRJEB48275					MDR-TB	S	S					R	S	S			S	R					S			Finci_2022	99.52	1781522	60	tuberculosis	1.231
SAMN39286914	WGS	PAIRED	ILLUMINA	SRS20075283	SRP399923	Oceania	AUS	Victoria	2021	human	Homo sapiens	3	lineage3	lineage3		Mycobacterium tuberculosis	MDUPHL	2024-01-07	SRR27450205	SRX23121732	PRJNA857537					Sensitive																						99.67	1648422	57	tuberculosis	1.78
SAMEA7529302	WGS	PAIRED	ILLUMINA	ERS5285771	ERP124850	Asia	IND	Mumbai					lineage2.2.1	lineage2.2.1		Mycobacterium tuberculosis	FOUNDATION FOR MEDICAL RESEARCH INDIA	2021-11-11	ERR4800716	ERX4670131	PRJEB41116					Pre-XDR-TB																						99.5	1666445	57	tuberculosis	1.362
SAMN41389375	WGS	PAIRED	ILLUMINA	SRS21288787	SRP507535					human	Homo sapiens	3	lineage1.1.3	lineage1.1.3		Mycobacterium tuberculosis	FIND, THE FOUNDATION FOR INNOVATIVE NEW DIAGNOSTICS	2024-05-14	SRR29017457	SRX24544264	PRJNA1109295					MDR-TB																						99.43	1024234	34	tuberculosis	0.937
SAMEA112799822	WGS	PAIRED	ILLUMINA	ERS14807368	ERP010814								lineage4.8	lineage4.8		Mycobacterium tuberculosis	FZB	2023-07-20	ERR11049697	ERX10496487	PRJEB9680					Sensitive																						99.55	1596190	54	tuberculosis	1.959
SAMEA113538422	WGS	PAIRED	ILLUMINA	ERS15534843	ERP147571	Africa	BWA						lineage4.4.1.1	lineage4.4.1.1		Mycobacterium tuberculosis	FZB	2023-10-02	ERR11466368	ERX10872525	PRJEB62480					Sensitive																						97.62	1533643	38	tuberculosis	1.205
SAMN40465780	WGS	PAIRED	ILLUMINA	SRS20757118	SRP495384	Asia	IND			human	Homo sapiens	3	lineage2.2.1	lineage2.2.1		Mycobacterium tuberculosis	FIND, THE FOUNDATION FOR INNOVATIVE NEW DIAGNOSTICS	2024-03-15	SRR28351380	SRX23956774	PRJNA1087582		sputum			Pre-XDR-TB																						99.11	1591087	34	tuberculosis	2.147
SAMN41154993	WGS	PAIRED	ILLUMINA	SRS21182943	SRP399923	Oceania	AUS	Victoria	2024	human	Homo sapiens	3	lineage1.1.3.3	lineage1.1.3.3		Mycobacterium tuberculosis	MDUPHL	2024-05-01	SRR28868682	SRX24428369	PRJNA857537					Other																						99.33	1169593	40	tuberculosis	4.359
SAMN41390207	WGS	PAIRED	ILLUMINA	SRS21288145	SRP507535					human	Homo sapiens	3	lineage2.2.1	lineage2.2.1		Mycobacterium tuberculosis	FIND, THE FOUNDATION FOR INNOVATIVE NEW DIAGNOSTICS	2024-05-14	SRR29016910	SRX24543622	PRJNA1109295					HR-TB																						98.52	829748	27	tuberculosis	3.524
SAMEA5164137	WGS	PAIRED	ILLUMINA	ERS2971860	ERP112727								lineage4.1.2.1	lineage4.1.2.1		Mycobacterium tuberculosis	WELLCOME SANGER INSTITUTE	2020-04-19	ERR4024654	ERX4026042	PRJEB30294					HR-TB																						99.66	1907194	63	tuberculosis	0.519
SAMEA12851891	WGS	PAIRED	ILLUMINA	ERS10459856	ERP135175	Asia	GEO		2013				lineage4.8	lineage4.8		Mycobacterium tuberculosis	SWISS TROPICAL AND PUBLIC HEALTH INSTITUTE	2023-07-27	ERR11243639	ERX10651843	PRJEB50582		sputum			Sensitive																						98.81	1846967	21	tuberculosis	1.395
SAMEA1876304	WGS	PAIRED	['ILLUMINA','ILLUMINA']	ERS202725									lineage4.3.3	lineage4.3.3		Mycobacterium tuberculosis			['ERR266530','ERR403336']	['ERX241026','ERX369697']	PRJEB2221					Sensitive																						99.71	3592896	81	tuberculosis	0.673
SAMN02360604	WGS	PAIRED	['ILLUMINA','ILLUMINA','ILLUMINA','ILLUMINA']	SRS491976		Asia	KOR			human	Homo sapiens	3	lineage2.2.2	lineage2.2.2	L2.2.2	Mycobacterium tuberculosis			['SRR1049047','SRR1013650','SRR1049046','SRR1013651']	['SRX391479','SRX365599']	PRJNA219809					Pre-XDR-TB																						99.35	7765521	179	tuberculosis	1.221
SAMN40566208	WGS	PAIRED	ILLUMINA	SRS20808916	SRP338930	North America	USA	New York state	2021	human	Homo sapiens	3	lineage4.1.1.1	lineage4.1.1.1		Mycobacterium tuberculosis	WADSWORTH CENTER	2024-03-21	SRR28409384	SRX24013788	PRJNA766641		As reported: body fluid			Sensitive																						99.6	1653876	90	tuberculosis	2.394
SAMEA7562073	WGS	PAIRED	ILLUMINA	ERS5318707	ERP124983	Europe	ITA						lineage4.3.3	lineage4.3.3		Mycobacterium tuberculosis	SAN RAFFAELE SCIENTIFIC INSTITUTE	2021-11-11	ERR4829634	ERX4699618	PRJEB41242					Sensitive	S				S	S	S	S	S			S	S		S	S	S	S	S	S	['Walker_2022','CRyPTIC_reuse_table']	98.27	1759082	56	tuberculosis	2.021
SAMN33756513	WGS	PAIRED	ILLUMINA	SRS17044889	SRP427259	Asia	GEO	Tbilisi	2021	human	Homo sapiens	3	lineage2.2.1	lineage2.2.1		Mycobacterium tuberculosis	NIH / NIAID	2023-03-17	SRR23862059	SRX19674636	PRJNA944654		sputum			Sensitive																						99.3	1696695	52	tuberculosis	1.378
SAMEA2710867	WGS	PAIRED	ILLUMINA	ERS531824	ERP006738	Asia	THA		2005				lineage1.1.1	lineage1.1.1	L1.1.1	Mycobacterium tuberculosis	SC	2016-01-11	ERR718371	ERX662293	PRJEB7056					Sensitive																						99.32	1612640	37	tuberculosis	1.612
SAMEA5189210	WGS	PAIRED	ILLUMINA	ERS2996705	ERP021867	Europe	GBR						La1.8.1	La1.8.1	La1	Mycobacterium bovis	WELLCOME SANGER INSTITUTE	2020-06-04	ERR4187663	ERX4149432	PRJEB19799					Other																						99.31	1416801	37	tuberculosis	2.277
SAMEA112805764	WGS	PAIRED	ILLUMINA	ERS14813310	ERP010814								lineage4.7	lineage4.7		Mycobacterium tuberculosis	FZB	2023-07-21	ERR11082046	ERX10529415	PRJEB9680					Sensitive																						99.54	1740780	57	tuberculosis	1.021
SAMEA14460241	WGS	PAIRED	ILLUMINA	ERS12087188	ERP137916	Africa	GMB		2013	human	Homo sapiens	3	lineage4.3.4.2	lineage4.3.4.2		Mycobacterium tuberculosis	INSTITUTE OF TROPICAL MEDICINE	2022-06-25	ERR9786423	ERX9333699	PRJEB53138		sputum			Sensitive																						99.79	1784032	92	tuberculosis	2.413
SAMEA7545987	WGS	PAIRED	ILLUMINA	ERS5302643	ERP124939	South America	PER		2018				lineage4.1.2.1	lineage4.1.2.1		Mycobacterium tuberculosis	UNIVERSIDAD PERUANA CAYETANO HEREDIA	2021-11-10	ERR4812483	ERX4682473	PRJEB41199					Sensitive	S				S	S	S	S	S				S		S	S		S	S	S	['CRyPTIC_reuse_table','Walker_2022']	99.58	1512700	49	tuberculosis	0.774
SAMEA7560007	WGS	PAIRED	ILLUMINA	ERS5316644	ERP124980								lineage2.2.1	lineage2.2.1		Mycobacterium tuberculosis	IML GAUTING	2021-11-12	ERR4827571	ERX4697555	PRJEB41239					RR-TB																						99.57	1663159	57	tuberculosis	1.559
SAMN41389452	WGS	PAIRED	ILLUMINA	SRS21288401	SRP507535	Asia	BGD		2006	human	Homo sapiens	3	lineage4.3.4.2	lineage4.3.4.2		Mycobacterium tuberculosis	FIND, THE FOUNDATION FOR INNOVATIVE NEW DIAGNOSTICS	2024-05-14	SRR29017251	SRX24543875	PRJNA1109295					MDR-TB																						99.72	1706686	59	tuberculosis	1.43
SAMN30958019	WGS	PAIRED	ILLUMINA	SRS15229111	SRP399499	Asia	CHN	Guangdong	2016	human	Homo sapiens	3	lineage4.9	lineage4.9	L4	Mycobacterium tuberculosis	CENTRE FOR TUBERCULOSIS CONTROL OF GUANGDONG PROVINCE	2022-09-25	SRR21700914	SRX17698375	PRJNA883019				H37Rv	Other																						99.98	1846983	60	tuberculosis	0.01
SAMEA104394420	WGS	PAIRED	ILLUMINA	ERS2012362	ERP010814	Europe	DEU						lineage4.8	lineage4.8	L4.8	Mycobacterium tuberculosis	FZB	2017-11-28	ERR2199794	ERX2254782	PRJEB9680					Sensitive					S		S					S	S	S							CRyPTIC_WHO2021_PMC7612554	99.38	1712640	36	tuberculosis	1.669
SAMEA112799810	WGS	PAIRED	ILLUMINA	ERS14807356	ERP010814								lineage1.1.3.1	lineage1.1.3.1		Mycobacterium tuberculosis	FZB	2023-07-20	ERR11049682	ERX10496472	PRJEB9680					Sensitive																						99.19	1658210	55	tuberculosis	1.746
SAMEA8719197	WGS	PAIRED	ILLUMINA	ERS6403641	ERP128647	Africa	ZAF						lineage2.2.2	lineage2.2.2		Mycobacterium tuberculosis	CTB/NICD	2022-03-22	ERR8976074	ERX5544300	PRJEB44577					Pre-XDR-TB	R				R	R	R	R	R				R		S	R	S	R	S	R	CRyPTIC_reuse_table	99.52	1833459	64	tuberculosis	1.915
SAMEA3505321	WGS	PAIRED	ILLUMINA	ERS812470	ERP011140								lineage1.2.2.2	lineage1.2.2.2		Mycobacterium tuberculosis	STELLENBOSCH UNIVERSITY	2022-07-20	ERR983251	ERX1064472	PRJEB9976					RR-TB																						99.26	1536219	35	tuberculosis	2.566
SAMN29944033	WGS	PAIRED	ILLUMINA	SRS14289307	SRP388026	Asia	CHN	ningbo		human	Homo sapiens	3	lineage2.2.2	lineage2.2		Mycobacterium tuberculosis	NINGBO CENTER FOR DISEASE CONTROL AND PREVRENTION	2022-07-25	SRR20632817	SRX16656103	PRJNA862152		sputum			Pre-XDR-TB																						99.62	1831037	63	tuberculosis	1.02
SAMEA104362333	WGS	PAIRED	ILLUMINA	ERS1987311	ERP104985	South America	PER						lineage4.3.2	lineage4.3.2		Mycobacterium tuberculosis	UNIVERSIDAD PERUANA CAYETANO HEREDIA, PERU	2022-07-24	ERR2184492	ERX2240659	PRJEB23245					Sensitive	S				S	S	S	S	S				S		S	S	S	S	S	S	['Walker_2022','CRyPTIC_reuse_table']	99.71	1717851	59	tuberculosis	1.868
SAMN19113469	WGS	PAIRED	ILLUMINA	SRS8960599	SRP319622	Oceania	AUS	Northern Territory	2017	human	Homo sapiens	3	lineage1.1.1.1	lineage1.1.1.1		Mycobacterium tuberculosis	MDUPHL	2021-05-15	SRR14519808	SRX10865259	PRJNA729189					Sensitive																						99.21	1609426	56	tuberculosis	3.424
SAMEA2683046	WGS	PAIRED	ILLUMINA	ERS519107	ERP004677	South America	PER		2011	human	Homo sapiens	3	lineage4.3.3	lineage4.3.3	L4.3.3	Mycobacterium tuberculosis	SC	2016-01-18	ERR751566	ERX695248	PRJEB5280					MDR-TB																						99.63	1569494	36	tuberculosis	1.407
SAMEA7156985	WGS	PAIRED	['ILLUMINA','ILLUMINA']	ERS4917447		Asia	GEO						lineage2.2.1	lineage2.2.1		Mycobacterium tuberculosis			['ERR5864870','ERR5864869']	['ERX5510665','ERX5510664']	PRJEB39561					Pre-XDR-TB																						99.44	3406108	90	tuberculosis	1.718
SAMEA7551025	WGS	PAIRED	ILLUMINA	ERS5307674	ERP124941	Europe	GBR						lineage4.3.3	lineage4.3.3		Mycobacterium tuberculosis	PUBLIC HEALTH ENGLAND	2021-11-10	ERR4817662	ERX4687504	PRJEB41201					Sensitive																						99.3	1669650	37	tuberculosis	2.317
SAMN41154513	WGS	PAIRED	ILLUMINA	SRS21182438	SRP399923	Oceania	AUS	Victoria	2022	human	Homo sapiens	3	lineage1.2.1.2.1	lineage1.2.1.2.1		Mycobacterium tuberculosis	MDUPHL	2024-05-01	SRR28868610	SRX24427867	PRJNA857537					Other																						99.46	1177163	40	tuberculosis	4.332
SAMN09756271	WGS	PAIRED	ILLUMINA	SRS3628468	SRP156366	Europe	MDA		2014	human	Homo sapiens	3	lineage2.2.1	lineage2.2.1		Mycobacterium tuberculosis	YALE SCHOOL OF PUBLIC HEALTH	2018-08-04	SRR7646020	SRX4508795	PRJNA482716					MDR-TB																						99.11	1002705	20	tuberculosis	8.569
SAMEA7554686	WGS	PAIRED	ILLUMINA	ERS5311330	ERP124941	Europe	GBR						lineage4.6.2.2	lineage4.6.2.2		Mycobacterium tuberculosis	PUBLIC HEALTH ENGLAND	2021-11-11	ERR4821318	ERX4691160	PRJEB41201					HR-TB					S		R						S	S							Walker_2022	93.81	1677137	38	tuberculosis	3.127
SAMEA7554570	WGS	PAIRED	ILLUMINA	ERS5311214	ERP124941	Europe	GBR						La1.8.1	La1.8.1		Mycobacterium tuberculosis	PUBLIC HEALTH ENGLAND	2021-11-11	ERR4821202	ERX4691044	PRJEB41201					Other												R									Walker_2022	98.87	1510821	49	tuberculosis	5.274
SAMN07344695	WGS	PAIRED	ILLUMINA	SRS2348077	SRP111624	Africa	DJI			human	Homo sapiens	3	lineage4.2.2.2	lineage4.2.2.2	L4.2.2.2	Mycobacterium tuberculosis	SAN RAFFAELE	2017-07-12	SRR5818586	SRX2996857	PRJNA393924					Sensitive																						44.39	623132	21	tuberculosis	6.832
SAMEA112804600	WGS	PAIRED	ILLUMINA	ERS14812146	ERP010814								lineage4.4.1.1	lineage4.4.1.1		Mycobacterium tuberculosis	FZB	2023-07-21	ERR11069081	ERX10516011	PRJEB9680					Sensitive																						99.77	1654030	57	tuberculosis	1.734
SAMN03648170	WGS	PAIRED	ILLUMINA	SRS990543	SRP061066	Europe	GBR						lineage4.1.1.3.1	lineage4.1.1.3.1	L4.1.1.3.1	Mycobacterium tuberculosis	UNIVERSITY OF OXFORD	2015-07-16	SRR2100923	SRX1095617	PRJNA282721					Pre-XDR-TB	S	S			S		S	S	R				R					R			CRyPTIC_WHO2021_PMC7612554	99.47	1846622	42	tuberculosis	1.163
SAMEA2534755	WGS	PAIRED	ILLUMINA	ERS458157	ERP010814	Europe	DEU						lineage4.8	lineage4.8	L4.8	Mycobacterium tuberculosis	FZB	2015-06-25	ERR552597	ERX511666	PRJEB9680					Sensitive					S		S					S	S	S							CRyPTIC_WHO2021_PMC7612554	99.64	1606691	36	tuberculosis	3.099
SAMEA3442734	WGS	PAIRED	ILLUMINA	ERS2401673	ERP107972	Europe	GBR	England					lineage3	lineage3	L3	Mycobacterium tuberculosis	PHE	2021-10-23	ERR2516996	ERX2536211	PRJEB26001					MDR-TB	S	S					R	S	S				R					S			Walker_2022	99.65	1910821	52	tuberculosis	0.724
G2462						Europe	ESP	province of Valencia	2018				lineage4.1.2.1	lineage4.1.2.1		Mycobacterium tuberculosis								No		Sensitive	S					S																99.67	1684592	84	tuberculosis	1.7
SAMN15772880	WGS	PAIRED	ILLUMINA	SRS7172799	SRP276868	Asia	CHN	Tibet	2010	human	Homo sapiens	3	lineage2.2.1	lineage2.2.1		Mycobacterium tuberculosis	FUDAN UNIVERSITY	2020-08-10	SRR12420475	SRX8916228	PRJNA656167		sputum			Sensitive																						99.06	1613607	47	tuberculosis	1.198
SAMN08626067	WGS	PAIRED	ILLUMINA	SRS3034344	SRP134826	Asia	CHN	Chongqing	2007	human	Homo sapiens	3	lineage2.2.1	lineage2.2.1	L2.2.1	Mycobacterium tuberculosis	BEIJING INSTITUTE OF GENOMICS,CHINESE ACADEMY OF SCIENCES	2018-03-12	SRR6824600	SRX3780797	PRJNA436454		sputum			MDR-TB																						99.31	1745261	59	tuberculosis	0.797
SAMEA7563966	WGS	PAIRED	ILLUMINA	ERS5320598	ERP125020	Asia	VNM						lineage2.2.1	lineage2.2.1		Mycobacterium tuberculosis	OUCRU-HCMC	2021-11-11	ERR4831610	ERX4701594	PRJEB41279					MDR-TB	S				R	R	R	S	S				R		S	S	S	S	S	R	['Walker_2022','CRyPTIC_reuse_table']	99.59	1295277	44	tuberculosis	1.426
SAMEA112799559	WGS	PAIRED	ILLUMINA	ERS14807105	ERP010814								lineage4.1.4	lineage4.1.4		Mycobacterium tuberculosis	FZB	2023-07-20	ERR11049403	ERX10496193	PRJEB9680					Sensitive																						99.4	1771124	59	tuberculosis	1.222
SAMEA7525921	WGS	PAIRED	ILLUMINA	ERS5282394	ERP124850	Asia	IND	Mumbai					lineage1.2.1.2.1	lineage1.2.1.2.1		Mycobacterium tuberculosis	FOUNDATION FOR MEDICAL RESEARCH INDIA	2021-11-09	ERR4797371	ERX4666786	PRJEB41116					Sensitive	S	S			S	S	S	S	S				S		S	S	S	S	S	S	['Walker_2022','CRyPTIC_reuse_table']	99.19	1747882	56	tuberculosis	0.426
SAMN40032192	WGS	PAIRED	ILLUMINA	SRS20527269	SRP226525	Asia	IND	Madhya Pradesh - Bhairopur	2022	human	Homo sapiens	3	lineage1.1.2	lineage1.1.2		Mycobacterium tuberculosis	CHRISTIAN MEDICAL COLLAGE, VELLORE	2024-02-22	SRR28045857	SRX23697342	PRJNA575883					Sensitive																						98.94	1815878	51	tuberculosis	0.665
SAMEA7564225	WGS	PAIRED	ILLUMINA	ERS5320856	ERP125021	Asia	VNM						lineage2.2.1	lineage2.2.1		Mycobacterium tuberculosis	OUCRU-HCMC	2021-11-11	ERR4831909	ERX4701852	PRJEB41280					MDR-TB	S				R	S	R	S	S				R			S	S	S	S	S	['Walker_2022','CRyPTIC_reuse_table']	99.5	1460232	47	tuberculosis	3.287
SAMEA11761557	WGS	PAIRED	ILLUMINA	ERS9408946	ERP127235	Africa	ZAF		2007	human	Homo sapiens	3	lineage2.2.2	lineage2.2.2		Mycobacterium tuberculosis	DST/NRF CENTRE OF EXCELLENCE FOR BIOMEDICAL TB RES	2022-03-16	ERR8025754	ERX7591342	PRJEB43283		sputum			Pre-XDR-TB																						99.24	1627255	49	tuberculosis	0.973
SAMEA2534078	WGS	PAIRED	ILLUMINA	ERS457480	ERP010814	Europe	DEU						lineage4.7	lineage4.7	L4.7	Mycobacterium tuberculosis	FZB	2015-06-25	ERR551627	ERX510696	PRJEB9680					Sensitive					S		S					S	S	S							CRyPTIC_WHO2021_PMC7612554	99.64	1574592	36	tuberculosis	3.042
SAMEA1118001	WGS	PAIRED	ILLUMINA	ERS2397410	ERP107961	Europe	GBR	England					lineage3.1.2	lineage3.1.2	L3.1.2	Mycobacterium tuberculosis	PHE	2021-10-23	ERR2512820	ERX2532030	PRJEB25991					Sensitive					S		S					S	S								Walker_2022	99.58	1860543	64	tuberculosis	1.331
SAMN21236260	WGS	PAIRED	ILLUMINA	SRS10023413	SRP335713	Asia	CHN	Shanghai		human	Homo sapiens	3	lineage4.4.2	lineage4.4.2		Mycobacterium tuberculosis	SHANGHI CDC	2021-09-05	SRR15723302	SRX12018457	PRJNA760838		sputum			Sensitive																						99.51	1758076	59	tuberculosis	0.979
SAMEA7156691	WGS	PAIRED	['ILLUMINA','ILLUMINA']	ERS4917154		Asia	GEO						lineage4.2.1	lineage4.2.1		Mycobacterium tuberculosis			['ERR5864323','ERR5864322']	['ERX5510118','ERX5510117']	PRJEB39561					MDR-TB																						80.08	3841750	109	tuberculosis	0.835
SAMEA7552124	WGS	PAIRED	ILLUMINA	ERS5308772	ERP124941	Europe	GBR						lineage3	lineage3		Mycobacterium tuberculosis	PUBLIC HEALTH ENGLAND	2021-11-10	ERR4818760	ERX4688602	PRJEB41201					Sensitive					S		S						S								Walker_2022	99.54	1794681	39	tuberculosis	2.105
SAMEA7129224	WGS	PAIRED	ILLUMINA	ERS4889724	ERP123265					human	Homo sapiens	3	lineage3	lineage3		Mycobacterium tuberculosis	IHU - MEDITERRANEE INFECTION	2020-09-04	ERR4407452	ERX4359600	PRJEB39715					Sensitive																						97.25	1280515	63	tuberculosis	2.382
SAMN21236289	WGS	PAIRED	ILLUMINA	SRS10023584	SRP335713	Asia	CHN	Shanghai		human	Homo sapiens	3	lineage2.2.1	lineage2.2.1		Mycobacterium tuberculosis	SHANGHI CDC	2021-09-05	SRR15723131	SRX12018628	PRJNA760838		sputum			Sensitive																						99.51	1417297	48	tuberculosis	2.197
SAMEA1688505	WGS	PAIRED	ILLUMINA	ERS163387	ERP001072	Africa	MWI	Karonga	2003	human	Homo sapiens	3	lineage4.3.3	lineage4.3.3	L4.3.3	Mycobacterium tuberculosis	SC	2013-01-23	ERR221571	ERX196236	PRJEB2794		sputum			Sensitive							S						S								Coll_2018	99.72	2766558	61	tuberculosis	0.553
SAMN21616955	WGS	PAIRED	ILLUMINA	SRS10317124	SRP338617	North America	CAN	Ontario	2019	human	Homo sapiens	3	lineage1.2.2.2	lineage1.2.2.2		Mycobacterium tuberculosis	PUBLIC HEALTH ONTARIO	2021-09-24	SRR16057923	SRX12344745	PRJNA766079					Sensitive					S		S		S			R	S								CRyPTIC_WHO2021_PMC7612554	99.31	1433672	48	tuberculosis	3.311
SAMEA7553058	WGS	PAIRED	ILLUMINA	ERS5309704	ERP124941	Europe	GBR						lineage3	lineage3		Mycobacterium tuberculosis	PUBLIC HEALTH ENGLAND	2021-11-10	ERR4819692	ERX4689534	PRJEB41201					Sensitive					S		S						S								Walker_2022	99.62	1183442	27	tuberculosis	3.253
SAMN25078142	WGS	PAIRED	ILLUMINA	SRS11705204	SRP355687	Asia	BGD						lineage4.3.4.2	lineage4.3.4.2		Mycobacterium tuberculosis	RUTGERS UNIVERSITY NEWARK	2022-01-18	SRR17658007	SRX13825979	PRJNA798436					Pre-XDR-TB																						99.47	1646840	57	tuberculosis	2.615
SAMN30544047	WGS	PAIRED	ILLUMINA	SRS14851171	SRP394436	Asia	CHN	Eastern China	2020	human	Homo sapiens	3	lineage2.2.1	lineage2.2.1		Mycobacterium tuberculosis	SCHOOL OF PUBLIC HEALTH, FUDAN UNIVERSITY	2022-08-28	SRR21277006	SRX17286491	PRJNA874331					Sensitive																						98.94	1787102	60	tuberculosis	1.783
SAMN06579053	WGS	PAIRED	ILLUMINA	SRS2046084	SRP101836	Asia	IND	Uttar Pradesh	2014	human	Homo sapiens	3	lineage4.9	lineage4.9	L4	Mycobacterium tuberculosis	INSTITUTE OF BIOINFORMATICS	2017-03-14	SRR5341369	SRX2638062	PRJNA379070		sputum			Sensitive																						99.87	1787123	30	tuberculosis	0.078
SAMEA7564037	WGS	PAIRED	ILLUMINA	ERS5320669	ERP125021	Asia	VNM						lineage2.2.1	lineage2.2.1		Mycobacterium tuberculosis	OUCRU-HCMC	2021-11-11	ERR4831722	ERX4701665	PRJEB41280					HR-TB	S				S	S	R	S	S				S		S	S	S	S	S	S	['CRyPTIC_reuse_table','Walker_2022']	77.41	684532	21	tuberculosis	10.311
SAMEA1119417	WGS	PAIRED	ILLUMINA	ERS2398826	ERP107961	Europe	GBR	England					lineage3	lineage3	L3	Mycobacterium tuberculosis	PHE	2021-10-23	ERR2514236	ERX2533446	PRJEB25991					Sensitive					S		S					S	S								Walker_2022	99.55	1820997	41	tuberculosis	2.037
SAMEA1485500	WGS	PAIRED	ILLUMINA	ERS108090	ERP001072	Africa	MWI	Karonga	2004	human	Homo sapiens	3	lineage4.1.2	lineage4.1.2	L4.1.2	Mycobacterium tuberculosis	SC	2014-10-18	ERR163937	ERX139814	PRJEB2794		sputum			Sensitive							S						S								Coll_2018	99.4	1678292	38	tuberculosis	0.739
SAMEA7562679	WGS	PAIRED	ILLUMINA	ERS5319312	ERP124988	Asia	VNM						lineage2.2.1	lineage2.2.1		Mycobacterium tuberculosis	OUCRU-HCMC	2021-11-11	ERR4830239	ERX4700223	PRJEB41247					Sensitive	S				S	S	R	S	S				S		S	S	S	S	S	S	['CRyPTIC_reuse_table','Walker_2022']	99.52	1935287	44	tuberculosis	1.909
SAMEA7549092	WGS	PAIRED	ILLUMINA	ERS5305744	ERP124941	Europe	GBR						lineage4.8	lineage4.8		Mycobacterium tuberculosis	PUBLIC HEALTH ENGLAND	2021-11-10	ERR4815732	ERX4685574	PRJEB41201					Sensitive					S		S						S								Walker_2022	99.77	1832129	40	tuberculosis	1.143
SAMEA7553264	WGS	PAIRED	ILLUMINA	ERS5309910	ERP124941	Europe	GBR						lineage3	lineage3		Mycobacterium tuberculosis	PUBLIC HEALTH ENGLAND	2021-11-10	ERR4819898	ERX4689740	PRJEB41201					Sensitive					S		S					S	S								Walker_2022	99.65	1262016	42	tuberculosis	2.788
SAMEA8994125	WGS	PAIRED	ILLUMINA	ERS6676818	ERP127219	Africa	RWA		2007	human	Homo sapiens	3	lineage4.6.1.2	lineage4.6.1.2		Mycobacterium tuberculosis	INSTITUTE OF TROPICAL MEDICINE	2021-09-30	ERR6358826	ERX5990360	PRJEB43270		sputum			MDR-TB																						99.59	1560593	54	tuberculosis	2.565
SAMEA2146023	WGS	PAIRED	ILLUMINA	ERS327776	ERP003508								lineage4.6.2.2	lineage4.6.2.2	L4	Mycobacterium tuberculosis	SC	2014-03-08	ERR369684	ERX342393	PRJEB4239					HR-TB																						99.82	1864386	43	tuberculosis	1.231
SAMEA9976411	WGS	PAIRED	ILLUMINA	ERS7654690	ERP123401	South America	PER	Lima	2008	human	Homo sapiens	3	lineage4.3.2	lineage4.3.2		Mycobacterium tuberculosis	IMPERIAL COLLEGE LONDON	2021-10-15	ERR6865714	ERX6489142	PRJEB39837					Sensitive																						98.02	1566135	53	tuberculosis	0.467
SAMN09625641	WGS	PAIRED	ILLUMINA	SRS3525368	SRP152720	North America	USA	Hawaii	2013	human	Homo sapiens	3	lineage1.2.1.2.1	lineage1.2.1.2.1	L1	Mycobacterium tuberculosis	UNIVERSITY OF HAWAII AT MANOA	2018-07-08	SRR7496510	SRX4365959	PRJNA480117		sputum		Manila	Sensitive																						99.49	1337864	77	tuberculosis	0.622
SAMN08708866	WGS	PAIRED	ILLUMINA	SRS3041499	SRP128089					human	Homo sapiens	3	lineage2.2.1	lineage2.2.1		Mycobacterium tuberculosis	SAN RAFFAELE	2018-03-14	SRR6832739	SRX3788838	PRJNA428596					HR-TB																						99.3	980798	19	tuberculosis	10.899
SAMEA5189805	WGS	PAIRED	ILLUMINA	ERS2997299	ERP021867	Europe	GBR						La1.8.1	La1.8.1	La1	Mycobacterium bovis	WELLCOME SANGER INSTITUTE	2020-06-04	ERR4188333	ERX4150102	PRJEB19799					Other																						99.48	1014937	34	tuberculosis	2.39
SAMEA1403721	WGS	PAIRED	ILLUMINA	ERS094172	ERP000192	Europe	RUS	Samara	2008	human	Homo sapiens	3	lineage4.1.2.1	lineage4.1.2.1	L4.1.2.1	Mycobacterium tuberculosis	SC	2014-09-28	ERR133883	ERX109901	PRJEB2138					Sensitive					S		S						S	S							CRyPTIC_WHO2021_PMC7612554	99.5	1786726	40	tuberculosis	0.707
SAMEA1964552	WGS	PAIRED	ILLUMINA	ERS327653	ERP000192	Europe	RUS	Samara					lineage2.2.1	lineage2.2.1		Mycobacterium tuberculosis	SC	2014-03-04	ERR403310	ERX369671	PRJEB2138					Sensitive																						99.52	1746208	40	tuberculosis	1.113
SAMEA7527361	WGS	PAIRED	ILLUMINA	ERS5283833	ERP124850	Asia	IND	Mumbai					lineage1.1.3.3	lineage1.1.3.3		Mycobacterium tuberculosis	FOUNDATION FOR MEDICAL RESEARCH INDIA	2021-11-10	ERR4798769	ERX4668193	PRJEB41116					Sensitive																						86.77	1391999	46	tuberculosis	2.021
SAMEA7555064	WGS	PAIRED	ILLUMINA	ERS5311708	ERP124941	Europe	GBR						lineage4.7	lineage4.7		Mycobacterium tuberculosis	PUBLIC HEALTH ENGLAND	2021-11-11	ERR4821696	ERX4691538	PRJEB41201					Sensitive																						99.5	2036114	62	tuberculosis	2.355
SAMEA7525378	WGS	PAIRED	ILLUMINA	ERS5281852	ERP124850	Asia	IND	Mumbai					lineage4.4.2	lineage4.4.2		Mycobacterium tuberculosis	FOUNDATION FOR MEDICAL RESEARCH INDIA	2021-11-09	ERR4796848	ERX4666263	PRJEB41116					Sensitive	S	S			S	S	S	S	S				S	S		S	S	S	S	S	['Walker_2022','CRyPTIC_reuse_table']	99.45	1489023	46	tuberculosis	0.92
SAMN13568354	WGS	PAIRED	ILLUMINA	SRS5924987	SRP239172	South America	PER	Lima	2014	human	Homo sapiens	3	lineage4.3.2	lineage4.3.2	L4	Mycobacterium tuberculosis	RADBOUDUMC	2019-12-31	SRR10808401	SRX7482103	PRJNA595834		sputum			HR-TB																						99.65	1678151	58	tuberculosis	1.453
SAMN40032379	WGS	PAIRED	ILLUMINA	SRS20527738	SRP226525	Asia	IND	Madhya Pradesh - Bhairopur	2022	human	Homo sapiens	3	lineage3	lineage3		Mycobacterium tuberculosis	CHRISTIAN MEDICAL COLLAGE, VELLORE	2024-02-22	SRR28046050	SRX23697812	PRJNA575883					Sensitive																						82.06	1407336	42	tuberculosis	0.279
SAMN37848703	WGS	PAIRED	ILLUMINA	SRS19170642	SRP466602	Asia	VNM	Ho Chi Minh City		human	Homo sapiens	3	lineage2.2.2	lineage2.2.2		Mycobacterium tuberculosis	UNIVERSITY OF MELBOURNE/ THE PETER DOHERTY INSTITUTE FOR INFECTION AND IMMUNITY	2023-10-16	SRR26399801	SRX22105561	PRJNA1028637		sputum			Sensitive																						99.54	1648669	54	tuberculosis	1.06
SAMN37848580	WGS	PAIRED	ILLUMINA	SRS19170755	SRP466602	Asia	VNM	Ho Chi Minh City		human	Homo sapiens	3	lineage1.1.1.1	lineage1.1.1.1		Mycobacterium tuberculosis	UNIVERSITY OF MELBOURNE/ THE PETER DOHERTY INSTITUTE FOR INFECTION AND IMMUNITY	2023-10-16	SRR26400057	SRX22105674	PRJNA1028637		sputum			Sensitive																						99.21	1498548	50	tuberculosis	1.601
SAMN19694189	WGS	PAIRED	ILLUMINA	SRS9202759	SRP323639	Europe	MDA		2018	human	Homo sapiens	3	lineage4.2.1.1	lineage4.2.1.1		Mycobacterium tuberculosis	SIMON FRASER UNIVERSITY	2021-06-14	SRR14807599	SRX11140225	PRJNA736718					Other																						99.51	1673544	57	tuberculosis	0.5
SAMEA7553879	WGS	PAIRED	ILLUMINA	ERS5310524	ERP124941	Europe	GBR						lineage3	lineage3		Mycobacterium tuberculosis	PUBLIC HEALTH ENGLAND	2021-11-11	ERR4820512	ERX4690354	PRJEB41201					Sensitive																						99.3	1605800	53	tuberculosis	3.737
SAMN19688509	WGS	PAIRED	ILLUMINA	SRS9198439	SRP323639	Europe	MDA		2019	human	Homo sapiens	3	lineage2.2.1	lineage2.2.1		Mycobacterium tuberculosis	SIMON FRASER UNIVERSITY	2021-06-13	SRR14802062	SRX11135049	PRJNA736718					MDR-TB																						99.47	1693288	58	tuberculosis	1.508
SAMEA113537365	WGS	PAIRED	['ILLUMINA','ILLUMINA']	ERS15533786		Africa	BWA						lineage4.1.2.1	lineage4.1.2.1		Mycobacterium tuberculosis			['ERR11465167','ERR11465168']	['ERX10871325','ERX10871324']	PRJEB62480					Sensitive																						98.52	2472811	53	tuberculosis	0.745
SAMN30953660	WGS	PAIRED	ILLUMINA	SRS15195101	SRP338930	North America	USA	New York state	2017	human	Homo sapiens	3	lineage4.3.2	lineage4.3.2		Mycobacterium tuberculosis	WADSWORTH CENTER	2022-09-21	SRR21663278	SRX17663027	PRJNA766641					Sensitive																						99.77	1079130	58	tuberculosis	3.623
SAMEA7529017	WGS	PAIRED	ILLUMINA	ERS5285486	ERP124850	Asia	IND	Mumbai					lineage2.2.1	lineage2.2.1		Mycobacterium tuberculosis	FOUNDATION FOR MEDICAL RESEARCH INDIA	2021-11-11	ERR4800431	ERX4669846	PRJEB41116					Pre-XDR-TB	S	S				R	R	S	R				R			S		R	S		Walker_2022	99.49	1563760	51	tuberculosis	1.247
SAMEA9581517	WGS	PAIRED	ILLUMINA	ERS7304234	ERP130987	Africa	ETH		2018	human	Homo sapiens	3	lineage4.2.2.2	lineage4.2.2.2		Mycobacterium tuberculosis	NORWEGIAN INSTITUTE OF PUBLIC HEALTH	2021-10-12	ERR6397161	ERX6025213	PRJEB46761		sputum			Other																						78.85	1456996	25	tuberculosis	2.989
SAMEA7551409	WGS	PAIRED	ILLUMINA	ERS5308058	ERP124941	Europe	GBR						lineage2.2.1	lineage2.2.1		Mycobacterium tuberculosis	PUBLIC HEALTH ENGLAND	2021-11-10	ERR4818046	ERX4687888	PRJEB41201					MDR-TB																						99.51	874872	19	tuberculosis	8.278
SAMEA6456368	WGS	PAIRED	ILLUMINA	ERS4221882	ERP119211	Africa	GMB		2014	human	Homo sapiens	3	lineage1.1.2	lineage1.1.2		Mycobacterium africanum	INSTITUTE OF TROPICAL MEDICINE	2020-01-19	ERR3806832	ERX3808576	PRJEB36076		sputum			Other																						99.37	824496	39	tuberculosis	3.182
SAMN26038192	WGS	PAIRED	ILLUMINA	SRS12173847	SRP076676	Europe	GBR	Birmingham	2011	human	Homo sapiens	3	lineage3.1.2.2	lineage3.1.2.2		Mycobacterium tuberculosis	MODMEDMICOXFORD	2022-03-03	SRR18213971	SRX14360325	PRJNA302362					Sensitive																						99.42	1854440	32	tuberculosis	2.204
SAMEA3401641	WGS	PAIRED	ILLUMINA	ERS737792	ERP002297								lineage4.1.2.1	lineage4.1.2.1		Mycobacterium tuberculosis	CSISP	2015-05-22	ERR894421	ERX973824	PRJEB1553					Sensitive																						99.46	1194883	27	tuberculosis	6.572
SAMEA112803752	WGS	PAIRED	ILLUMINA	ERS14811298	ERP010814								lineage4	lineage4		Mycobacterium tuberculosis	FZB	2023-07-21	ERR11044068	ERX10490859	PRJEB9680					Sensitive																						99.5	1668762	56	tuberculosis	1.246
SAMEA112800882	WGS	PAIRED	ILLUMINA	ERS14808428	ERP010814								lineage4.8	lineage4.8		Mycobacterium tuberculosis	FZB	2023-07-20	ERR11050884	ERX10497675	PRJEB9680					Sensitive																						99.5	1730273	56	tuberculosis	1.345
SAMN07339994	WGS	PAIRED	ILLUMINA	SRS2347260	SRP053287	North America	USA	MIchigan		deer		3	La1.8.1	La1.8.1	La1	Mycobacterium bovis	USDA-NVSL-DBL	2017-07-11	SRR5817678	SRX2996004	PRJNA251692					Other																						99.44	965435	51	tuberculosis	5.737
SAMN08215425	WGS	PAIRED	ILLUMINA	SRS2775062	SRP119652	North America	CAN	British Columbia	2013	human	Homo sapiens	3	lineage4.1.1.1	lineage4.1.1.1	L4	Mycobacterium tuberculosis	BC CENTRE FOR DISEASE CONTROL PUBLIC HEALTH LABORATORY	2017-12-23	SRR6398055	SRX3491183	PRJNA413593					Sensitive					S		S						S	S							CRyPTIC_WHO2021_PMC7612554	99.46	1793659	49	tuberculosis	1.11
SAMN21856363	WGS	PAIRED	ILLUMINA	SRS10345870	SRP338907	Asia	GEO	Tbilisi	2019	human	Homo sapiens	3	lineage2.2.1	lineage2.2.1		Mycobacterium tuberculosis	NIH / NIAID	2021-10-16	SRR16088353	SRX12374961	PRJNA766649		sputum			Sensitive																						99.49	1732031	58	tuberculosis	1.613
SAMEA3391727	WGS	PAIRED	ILLUMINA	ERS728044	ERP004216								lineage6.1.3	lineage6.1.3		Mycobacterium tuberculosis complex sp.	THE WELLCOME TRUST SANGER INSTITUTE	2016-02-28	ERR1023289	ERX1102161	PRJEB4884					Other																						98.82	1693032	48	tuberculosis	1.317
SAMN08708569	WGS	PAIRED	ILLUMINA	SRS3041039	SRP128089	Europe	UKR			human	Homo sapiens	3	lineage4.2.1	lineage4.2.1		Mycobacterium tuberculosis	SAN RAFFAELE	2018-03-14	SRR6832018	SRX3788372	PRJNA428596					Sensitive	S	S			S		S	S	S			S	S	S				S			CRyPTIC_WHO2021_PMC7612554	99.28	2586500	55	tuberculosis	1.456
SAMN30987253	WGS	PAIRED	ILLUMINA	SRS15214757	SRP338930	North America	USA	New York state	2018	human	Homo sapiens	3	lineage2.1	lineage2.1		Mycobacterium tuberculosis	WADSWORTH CENTER	2022-09-23	SRR21685332	SRX17683117	PRJNA766641					Sensitive																						99.78	964866	54	tuberculosis	3.536
SAMN40273561	WGS	PAIRED	ILLUMINA	SRS20671061	SRP493618	Asia	GEO	Tbilisi	2022	human	Homo sapiens	3	lineage2.2.1	lineage2.2.1		Mycobacterium tuberculosis	NIH / NIAID	2024-03-06	SRR28239834	SRX23850985	PRJNA1074779		sputum			Other																						99.35	1404167	46	tuberculosis	1.112
SAMEA9976721	WGS	PAIRED	ILLUMINA	ERS7655000	ERP123401	South America	PER	Lima	2009	human	Homo sapiens	3	lineage4.1.2.1	lineage4.1.2.1		Mycobacterium tuberculosis	IMPERIAL COLLEGE LONDON	2021-10-15	ERR6866024	ERX6489452	PRJEB39837					HR-TB																						99.53	1632060	53	tuberculosis	0.421
SAMN33860595	WGS	PAIRED	ILLUMINA	SRS17113681	SRP428639	Asia	KAZ		2020	human	Homo sapiens	3	lineage2.2.1	lineage2.2.1		Mycobacterium tuberculosis	NIH / NIAID	2023-03-22	SRR23938700	SRX19747969	PRJNA947579					Sensitive																						99.38	1375716	43	tuberculosis	2.721
SAMN05918778	WGS	PAIRED	ILLUMINA	SRS20794957	SRP496567	South America	PER	Lima	2012	human	Homo sapiens	3	lineage4.3.3	lineage4.3.3		Mycobacterium tuberculosis	FIND, THE FOUNDATION FOR INNOVATIVE NEW DIAGNOSTICS	2024-03-20	SRR28393621	SRX23998387	PRJNA343736		As reported: patient			Pre-XDR-TB																						99.66	1861337	53	tuberculosis	0.606
SAMN05789069	WGS	PAIRED	ILLUMINA	SRS1903403	SRP075210	Asia	GEO	Tbilisi	2014	human	Homo sapiens	3	lineage2.2.1	lineage2.2.1	L2	Mycobacterium tuberculosis	BI	2017-01-07	SRR5153311	SRX2471402	PRJNA318002		sputum			Pre-XDR-TB																						96.12	1315645	28	tuberculosis	2.787
SAMEA12850758	WGS	PAIRED	ILLUMINA	ERS10459448	ERP123095	Asia	GEO		2016				lineage2.2.1	lineage2.2.1		Mycobacterium tuberculosis	SWISS TROPICAL AND PUBLIC HEALTH INSTITUTE	2023-07-27	ERR11243579	ERX10651783	PRJEB39561		sputum			MDR-TB																						97.79	1795163	20	tuberculosis	1.799
SAMN02231149	WGS	PAIRED	['ILLUMINA','ILLUMINA','ILLUMINA','ILLUMINA']	SRS485048		Africa	MLI	Point G Hospital		human	Homo sapiens	3	lineage6	lineage6	L6	Mycobacterium africanum			['SRR998646','SRR998647','SRR998645','SRR998644']	['SRX356891','SRX356893','SRX356892']	PRJNA211682		As reported: bodily fluid			Sensitive																						99.25	4669512	107	tuberculosis	2.162
SAMN08215023	WGS	PAIRED	ILLUMINA	SRS2774867	SRP119652	North America	CAN	British Columbia	2008	human	Homo sapiens	3	lineage4.1.1.1	lineage4.1.1.1	L4	Mycobacterium tuberculosis	BC CENTRE FOR DISEASE CONTROL PUBLIC HEALTH LABORATORY	2017-12-24	SRR6397670	SRX3490988	PRJNA413593					HR-TB																						99.45	1758565	50	tuberculosis	1.271
SAMEA5975009	WGS	PAIRED	ILLUMINA	ERS3777846	ERP117507	Asia	CHN		2018	human	Homo sapiens	3	lineage2.2.1	lineage2.2.1	L2	Mycobacterium tuberculosis	FUDAN UNIVERSITY	2020-06-13	ERR3559261	ERX3559012	PRJEB34582		sputum			Sensitive																						99.46	1787169	56	tuberculosis	1.714
SAMEA13119946	WGS	PAIRED	ILLUMINA	ERS10723912	ERP135588	Asia	GEO			human	Homo sapiens	3	lineage4.2.2	lineage4.2.2		Mycobacterium tuberculosis	UNIVERSITY OF BASEL, SWITZERLAND	2022-08-10	ERR8773638	ERX8437015	PRJEB50999					Sensitive																						99.23	1517659	31	tuberculosis	3.327
SAMEA7563856	WGS	PAIRED	ILLUMINA	ERS5320488	ERP125016	Europe	DEU						lineage4.1.2.1	lineage4.1.2.1		Mycobacterium tuberculosis	IML GAUTING	2021-11-11	ERR4831415	ERX4701399	PRJEB41275					Sensitive	S				S	S	S	S	S				S		S	S	S	S	S	S	['CRyPTIC_reuse_table','Walker_2022']	99.46	1668958	55	tuberculosis	1.0
SAMN36619326	WGS	PAIRED	ILLUMINA	SRS18349842	SRP450367	Asia	IND	Manipal	2018	human	Homo sapiens	3	lineage1.1.2	lineage1.1.2		Mycobacterium tuberculosis	NIH / NIAID	2023-07-19	SRR25340868	SRX21080292	PRJNA996640		bronchoalveolar lavage			Sensitive																						99.28	1585293	53	tuberculosis	0.633
SAMN36619457	WGS	PAIRED	ILLUMINA	SRS18349810	SRP450367	Asia	IND	Manipal	2020	human	Homo sapiens	3	lineage1.1.2	lineage1.1.2		Mycobacterium tuberculosis	NIH / NIAID	2023-07-19	SRR25340900	SRX21080260	PRJNA996640		sputum			Sensitive																						99.2	1757008	58	tuberculosis	0.728
SAMEA104394493	WGS	PAIRED	ILLUMINA	ERS2012435	ERP010814	Europe	DEU						lineage4.1.2	lineage4.1.2	L4.1.2	Mycobacterium tuberculosis	FZB	2017-11-28	ERR2199887	ERX2254875	PRJEB9680					Sensitive					S		S					S	S	S							CRyPTIC_WHO2021_PMC7612554	99.26	1714897	37	tuberculosis	1.469
SAMEA112800820	WGS	PAIRED	ILLUMINA	ERS14808366	ERP010814								lineage4.8	lineage4.8		Mycobacterium tuberculosis	FZB	2023-07-20	ERR11050819	ERX10497610	PRJEB9680					Sensitive																						99.6	1590490	53	tuberculosis	1.401
SAMEA7561558	WGS	PAIRED	ILLUMINA	ERS5318193	ERP124983	Europe	ITA						lineage4.8	lineage4.8		Mycobacterium tuberculosis	SAN RAFFAELE SCIENTIFIC INSTITUTE	2021-11-11	ERR4829120	ERX4699104	PRJEB41242					MDR-TB	S				I	S	R	S	S				R		S	S	S	S	S	R	['CRyPTIC_reuse_table','Walker_2022']	98.9	1650329	54	tuberculosis	2.237
SAMEA1556684	WGS	PAIRED	ILLUMINA	ERS142121	ERP001072	Africa	MWI	Karonga	2005	human	Homo sapiens	3	lineage4.3.4.2.1	lineage4.3.4.2.1	L4.3.4.2.1	Mycobacterium tuberculosis	SC	2012-10-23	ERR181986	ERX158096	PRJEB2794		sputum			MDR-TB																						99.84	1796005	41	tuberculosis	2.334
SAMEA7525241	WGS	PAIRED	ILLUMINA	ERS5281715	ERP125017	Asia	PAK						lineage3	lineage3		Mycobacterium tuberculosis	SAN RAFFAELE SCIENTIFIC INSTITUTE	2021-11-11	ERR4831429	ERX4701413	PRJEB41276					Pre-XDR-TB	S				I	S	R	S	R				R		S	S	S	R	S	R	CRyPTIC_reuse_table	99.47	1574873	46	tuberculosis	2.145
SAMN35981744	WGS	PAIRED	ILLUMINA	SRS18230957	SRP448193				2018	human	Homo sapiens	3	lineage2.2.1	lineage2.2.1		Mycobacterium tuberculosis	CHINESE CENTER FOR DISEASE CONTROL AND PREVENTION	2023-07-09	SRR25207252	SRX20953981	PRJNA987438		sputum			MDR-TB																						99.57	1677354	58	tuberculosis	1.045
SAMN08732511	WGS	PAIRED	ILLUMINA	SRS3061788	SRP128089					human	Homo sapiens	3	lineage4.3.2.1	lineage4.3.2.1		Mycobacterium tuberculosis	SAN RAFFAELE	2018-03-20	SRR6856002	SRX3811242	PRJNA428596					Sensitive																						99.2	721025	34	tuberculosis	3.219
SAMN39286908	WGS	PAIRED	ILLUMINA	SRS20075278	SRP399923	Oceania	AUS	Victoria	2021	human	Homo sapiens	3	lineage4.3.2	lineage4.3.2		Mycobacterium tuberculosis	MDUPHL	2024-01-07	SRR27450211	SRX23121726	PRJNA857537					Sensitive																						99.77	1487306	52	tuberculosis	2.503
SAMEA7280722	WGS	PAIRED	ILLUMINA	ERS5041322	ERP123102	Asia	BGD		2016	human	Homo sapiens	3	lineage2.2.2	lineage2.2		Mycobacterium tuberculosis	INSTITUTE OF TROPICAL MEDICINE	2020-08-29	ERR4553979	ERX4490349	PRJEB39569		sputum			MDR-TB																						99.62	1076595	37	tuberculosis	3.735
SAMN30543594	WGS	PAIRED	ILLUMINA	SRS14851730	SRP394436	Asia	CHN	Eastern China	2016	human	Homo sapiens	3	lineage4.4.2	lineage4.4.2		Mycobacterium tuberculosis	SCHOOL OF PUBLIC HEALTH, FUDAN UNIVERSITY	2022-08-28	SRR21277738	SRX17287050	PRJNA874331					Sensitive																						99.54	1839667	63	tuberculosis	0.598
SAMN18648650	WGS	PAIRED	ILLUMINA	SRS8656454	SRP289688	South America	BRA	Mato Grosso do Sul, Dourados	2019	human	Homo sapiens	3	lineage4.3.4.2	lineage4.3.4.2		Mycobacterium tuberculosis	STANFORD UNIVERSITY	2021-04-07	SRR14164654	SRX10533182	PRJNA671770		sputum			Sensitive																						99.76	1753972	59	tuberculosis	2.667
SAMN07956625	WGS	PAIRED	ILLUMINA	SRS2661500	SRP123873	Europe	RUS		2014	human	Homo sapiens	3	lineage4.4.1.1	lineage4.4.1.1		Mycobacterium tuberculosis	ST. PETERSBURG PASTEUR INSTITUTE	2017-11-05	SRR6257055	SRX3363473	PRJNA352769					Sensitive																						99.87	1104395	47	tuberculosis	0.614
SAMN36184039	WGS	PAIRED	ILLUMINA	SRS18131089	SRP446875					human	Homo sapiens	3	lineage4.9	lineage4.9		Mycobacterium tuberculosis	UNIVERSITY OF WISCONSIN-MADISON	2023-06-30	SRR25101012	SRX20854101	PRJNA989669					Sensitive																						99.78	1910537	66	tuberculosis	1.676
SAMEA961668	WGS	PAIRED	ILLUMINA	ERS024238	ERP000276	Europe	GBR	Midlands	2006	human	Homo sapiens	3	lineage4.8.2	lineage4.8.2	L4.8.2	Mycobacterium tuberculosis	SC	2014-09-01	ERR038254	ERX015450	PRJEB2221					Sensitive	S	S			S		S						S	S							CRyPTIC_WHO2021_PMC7612554	99.56	1397174	23	tuberculosis	9.568
SAMN02349329	WGS	PAIRED	['ILLUMINA','ILLUMINA','ILLUMINA']	SRS478109		Europe	NLD	Haarlem		human	Homo sapiens	3	lineage4.1.2.1	lineage4.1.2.1	L4.1.2	Mycobacterium tuberculosis			['SRR974845','SRR974844','SRR974846']	['SRX347319','SRX347318']	PRJNA218188		sputum		Haarlem	Sensitive																						97.31	2706769	61	tuberculosis	2.551
SAMEA14269028	WGS	PAIRED	ILLUMINA	ERS11871674	ERP137101	Europe	FRA		2017	human	Homo sapiens	3	lineage6.2.3	lineage6.2.3		Mycobacterium tuberculosis	UMR1137	2022-12-15	ERR9894636	ERX9437439	PRJEB52390					Sensitive																						98.81	1272348	41	tuberculosis	4.595
SAMN33010773	WGS	PAIRED	ILLUMINA	SRS16656465	SRP420557	Europe	MDA	Chisinau	2018	human	Homo sapiens	3	lineage4.2.1	lineage4.2.1		Mycobacterium tuberculosis	UNIVERSITY OF CALIFORNIA, SAN DIEGO	2023-02-01	SRR23310815	SRX19253720	PRJNA930488		sputum			Pre-XDR-TB																						99.43	1687854	58	tuberculosis	0.624
SAMN10663242	WGS	PAIRED	ILLUMINA	SRS4196984	SRP174923	Asia	IND		2017	human	Homo sapiens	3	lineage1.1.2	lineage1.1.2	L1.1.2	Mycobacterium tuberculosis	NATIONAL INSTITUTE FOR RESEARCH IN TUBERCULOSIS	2018-12-31	SRR8380940	SRX5190845	PRJNA512266		sputum			Other																						99.39	1326013	73	tuberculosis	2.29
SAMEA3231172	WGS	PAIRED	ILLUMINA	ERS2400235	ERP107968	Africa	ZAF						lineage4.4.1.1	lineage4.4.1.1	L4.4.1.1	Mycobacterium tuberculosis	CTB/NICD	2021-10-23	ERR2515636	ERX2534844	PRJEB25997					MDR-TB	S	S			R			R					R					S			Walker_2022	99.77	1139318	74	tuberculosis	2.477
SAMEA113556329	WGS	PAIRED	ILLUMINA	ERS15552452	ERP147779	Africa	MOZ	Maputo					lineage3.1.1	lineage3.1.1		Mycobacterium tuberculosis	FZB	2023-09-24	ERR11488795	ERX10894971	PRJEB62665					RR-TB																						99.34	1722213	54	tuberculosis	0.856
SAMEA8718689	WGS	PAIRED	ILLUMINA	ERS6403134	ERP128647	Africa	ZAF						lineage2.2.1	lineage2.2.1		Mycobacterium tuberculosis	CTB/NICD	2022-03-15	ERR8975561	ERX5543793	PRJEB44577					Sensitive	S				S	S	R	S	S				S		S	S	S	S	S	S	CRyPTIC_reuse_table	99.6	1787625	61	tuberculosis	1.255
SAMEA112805570	WGS	PAIRED	ILLUMINA	ERS14813116	ERP010814								lineage2.2.1	lineage2.2.1		Mycobacterium tuberculosis	FZB	2023-07-21	ERR11081843	ERX10529212	PRJEB9680					MDR-TB																						99.51	1605575	54	tuberculosis	2.053
SAMN40465966	WGS	PAIRED	ILLUMINA	SRS20757058	SRP495384	Asia	IND			human	Homo sapiens	3	lineage3	lineage3		Mycobacterium tuberculosis	FIND, THE FOUNDATION FOR INNOVATIVE NEW DIAGNOSTICS	2024-03-15	SRR28351440	SRX23956714	PRJNA1087582		sputum			XDR-TB																						99.8	1803171	54	tuberculosis	0.953
SAMEA8994178	WGS	PAIRED	ILLUMINA	ERS6676871	ERP127219	Africa	RWA		2004	human	Homo sapiens	3	lineage4.6.1.1	lineage4.6.1.1		Mycobacterium tuberculosis	INSTITUTE OF TROPICAL MEDICINE	2021-09-30	ERR6358879	ERX5990413	PRJEB43270		sputum			RR-TB																						99.66	1485616	51	tuberculosis	3.242
SAMN09725780	WGS	PAIRED	ILLUMINA	SRS3606733	SRP155672	Oceania	NZL	Wairio	2016	ferret	Mustela sp.	2	La1.8.1	La1.8.1	La1	Mycobacterium bovis	AGRESEARCH	2018-07-29	SRR7617700	SRX4482384	PRJNA479921					Other																						99.5	1118719	62	tuberculosis	5.136
SAMN40465924	WGS	PAIRED	ILLUMINA	SRS20757296	SRP495384	Asia	IND			human	Homo sapiens	3	lineage3	lineage3		Mycobacterium tuberculosis	FIND, THE FOUNDATION FOR INNOVATIVE NEW DIAGNOSTICS	2024-03-15	SRR28351546	SRX23956952	PRJNA1087582		sputum			Sensitive																						99.68	1783425	51	tuberculosis	1.319
SAMEA3558637	WGS	PAIRED	ILLUMINA	ERS865786	ERP011639	Asia	VNM						lineage4.4.1.1	lineage4.4.1.1	L4.4.1.1	Mycobacterium tuberculosis	LSHTM	2015-12-10	ERR1035104	ERX1113902	PRJEB10385					Pre-XDR-TB					R	S	R	S		R		R	R	R							Coll_2018	99.65	1505775	31	tuberculosis	1.834
SAMEA7156517	WGS	PAIRED	ILLUMINA	ERS4916980	ERP123095	Asia	GEO						lineage2.2.1	lineage2.2.1		Mycobacterium tuberculosis	SWISS TROPICAL AND PUBLIC HEALTH INSTITUTE	2021-05-14	ERR5863984	ERX5509779	PRJEB39561					Pre-XDR-TB																						98.39	1866963	21	tuberculosis	1.622
SAMN09651586	WGS	PAIRED	ILLUMINA	SRS3544282	SRP153329	Europe	CHE			human	Homo sapiens	3	lineage2.2.1	lineage2.2.1		Mycobacterium tuberculosis	SWISS TROPICAL AND PUBLIC HEALTH INSTITUTE	2018-07-13	SRR7517738	SRX4387782	PRJNA454477		sputum			MDR-TB																						99.61	1653695	37	tuberculosis	2.906
SAMEA6875504	WGS	PAIRED	ILLUMINA	ERS4603065	ERP122165	Europe	ESP	Valencia	2015				lineage4.1.2.1	lineage4.1.2.1	L4.1.2.1	Mycobacterium tuberculosis	Instituto_de_Biomedicina_de_Valencia	2022-06-11	ERR4195709	ERX4156730	PRJEB38719			No		Sensitive	S					S																99.54	997297	54	tuberculosis	2.164
SAMN06055616	WGS	PAIRED	ILLUMINA	SRS1834239	SRP094134	Asia	VNM	Ho Chi Minh City		human	Homo sapiens	3	lineage2.2.1	lineage2.2.1	L2.2.1	Mycobacterium tuberculosis	UNIVERSITY OF MELBOURNE	2016-12-02	SRR5073696	SRX2392786	PRJNA355614		sputum			Sensitive																						99.53	1341715	46	tuberculosis	3.293
SAMEA13321333	WGS	PAIRED	ILLUMINA	ERS10924068	ERP135372	Africa	KEN	Nairobi					lineage3.1.1	lineage3.1.1		Mycobacterium tuberculosis	FZB	2022-05-20	ERR9286146	ERX8828259	PRJEB50767					Sensitive																						99.42	1678808	57	tuberculosis	2.481
SAMEA114861641	WGS	PAIRED	ILLUMINA	ERS17287193	ERP155524	South America	COL		2023	human	Homo sapiens	3	lineage4.3.4.2	lineage4.3.4.2		Mycobacterium tuberculosis	CENTRO EXPERIMENTAL DE DIAGNOSTICO E INVESTIGACION	2023-12-24	ERR12388766	ERX11764890	PRJEB70599					Sensitive																						99.76	1824703	63	tuberculosis	1.264
SAMEA3501108	WGS	PAIRED	ILLUMINA	ERS808257	ERP010845	North America	GRL	East Greenland					lineage4.8	lineage4.8	L4.8	Mycobacterium tuberculosis	FZB	2016-09-29	ERR978804	ERX1055665	PRJEB9709					Sensitive																						99.18	1345903	44	tuberculosis	3.123
SAMEA9070443	WGS	PAIRED	ILLUMINA	ERS6798750	ERP129488	Africa	ZAF						lineage2.2.1	lineage2.2.1		Mycobacterium tuberculosis	Swiss-TPH	2021-06-29	ERR5987376	ERX5627651	PRJEB45389					MDR-TB							R						R								CRyPTIC_WHO2021_PMC7612554	99.44	728460	25	tuberculosis	3.991
SAMN18647921	WGS	PAIRED	ILLUMINA	SRS8656756	SRP289688	South America	BRA	Mato Grosso do Sul, Campo Grande	2017	human	Homo sapiens	3	lineage4.3.3	lineage4.3.3		Mycobacterium tuberculosis	STANFORD UNIVERSITY	2021-04-07	SRR14164864	SRX10533483	PRJNA671770		sputum			RR-TB																						99.76	1764095	60	tuberculosis	0.685
SAMEA1118727	WGS	PAIRED	ILLUMINA	ERS2398136	ERP107961	Europe	GBR	England					lineage4.3.3	lineage4.3.3	L4.3.3	Mycobacterium tuberculosis	PHE	2021-10-23	ERR2513546	ERX2532756	PRJEB25991					Sensitive					S		S					S	S								Walker_2022	99.6	986626	33	tuberculosis	3.89
SAMN30986562	WGS	PAIRED	ILLUMINA	SRS15214516	SRP338930	North America	USA	New York state	2018	human	Homo sapiens	3	lineage2.2.1	lineage2.2.1		Mycobacterium tuberculosis	WADSWORTH CENTER	2022-09-23	SRR21685099	SRX17682876	PRJNA766641					Sensitive																						99.62	1234175	69	tuberculosis	3.16
SAMEA112805690	WGS	PAIRED	ILLUMINA	ERS14813236	ERP010814								lineage4.2.2.2	lineage4.2.2.2		Mycobacterium tuberculosis	FZB	2023-07-21	ERR11081968	ERX10529337	PRJEB9680					Sensitive																						99.47	1793377	62	tuberculosis	2.295
SAMN08376157	WGS	PAIRED	ILLUMINA	SRS2841473	SRP130118	Asia	IDN	Bandung	2014	human	Homo sapiens	3	lineage4.1.2.1	lineage4.1.2.1	L4.1.1	Mycobacterium tuberculosis	RADBOUDUMC	2018-01-18	SRR6480630	SRX3570475	PRJNA430531		cerebrospinal fluid		X-type	Sensitive																						99.51	1647217	36	tuberculosis	3.438
SAMN28553032	WGS	PAIRED	ILLUMINA	SRS13113887	SRP374006	North America	USA	Monroe County	2017	human	Homo sapiens	3	lineage1.2.2.2	lineage1.2.2.2		Mycobacterium tuberculosis	WADSWORTH CENTER	2022-05-20	SRR19324802	SRX15384857	PRJNA835805		sputum			Sensitive																						99.38	1432955	81	tuberculosis	2.837
SAMEA1556522	WGS	PAIRED	ILLUMINA	ERS142130	ERP001072	Africa	MWI	Karonga	2006	human	Homo sapiens	3	lineage4.3.4.2.1	lineage4.3.4.2.1	L4.3.4.2.1	Mycobacterium tuberculosis	SC	2012-10-23	ERR181995	ERX158105	PRJEB2794		sputum			Sensitive							S						S								Coll_2018	99.71	2926655	68	tuberculosis	1.827
SAMEA1119368	WGS	PAIRED	ILLUMINA	ERS2398777	ERP107961	Europe	GBR	England					lineage4.1.1.3	lineage4.1.1.3	L4.1.1.3	Mycobacterium tuberculosis	PHE	2021-10-23	ERR2514187	ERX2533397	PRJEB25991					Sensitive					S		S					S	S								Walker_2022	99.51	1873177	64	tuberculosis	1.362
SAMEA112188793	WGS	PAIRED	ILLUMINA	ERS14298682	ERP143048								lineage2.2.2	lineage2.2.2		Mycobacterium tuberculosis	CTB/NICD	2023-01-15	ERR10748199	ERX10199805	PRJEB58017					Pre-XDR-TB																						99.85	1690765	98	tuberculosis	1.373
SAMN41146627	WGS	PAIRED	ILLUMINA	SRS21174056	SRP338930	North America	USA	New York state	2022	human	Homo sapiens	3	La1.2.BCG	La1.2.BCG		Mycobacterium tuberculosis	WADSWORTH CENTER	2024-05-01	SRR28858729	SRX24418587	PRJNA766641					Other																						99.52	1482152	50	tuberculosis	4.18
SAMEA7526184	WGS	PAIRED	ILLUMINA	ERS5282657	ERP124850	Asia	IND	Mumbai					lineage2.2.1	lineage2.2.1		Mycobacterium tuberculosis	FOUNDATION FOR MEDICAL RESEARCH INDIA	2021-11-09	ERR4797632	ERX4667049	PRJEB41116					Pre-XDR-TB	S	S			R	R	R	S	S				R			S		R	S		Walker_2022	99.51	1484660	48	tuberculosis	1.3
SAMEA7561450	WGS	PAIRED	ILLUMINA	ERS5318085	ERP124983								lineage2.2.1	lineage2.2.1		Mycobacterium tuberculosis	SAN RAFFAELE SCIENTIFIC INSTITUTE	2021-11-11	ERR4829012	ERX4698996	PRJEB41242					Pre-XDR-TB	S				I	I	R	S	S				R		S	S	S	R	S	R	CRyPTIC_reuse_table	98.95	1784210	59	tuberculosis	2.214
SAMN09399505	WGS	PAIRED	ILLUMINA	SRS3637844	SRP075210	Asia	AZE		2014	human	Homo sapiens	3	lineage2.2.1	lineage2.2.1	L2	Mycobacterium tuberculosis	BI	2018-08-08	SRR7657750	SRX4519367	PRJNA318002		sputum			Pre-XDR-TB																						99.53	1570401	54	tuberculosis	2.104
SAMN36849892	WGS	PAIRED	ILLUMINA	SRS18516752	SRP453313	Asia	CHN	Shandong	2017	human	Homo sapiens	3	lineage2.2.1	lineage2.2.1	L4	Mycobacterium tuberculosis	SHANDONG PROVINCIAL HOSPITAL	2023-08-05	SRR25534452	SRX21263675	PRJNA1002108		As reported: phlegm		H37Rv	Sensitive																						99.56	1792238	62	tuberculosis	2.904
SAMN37848416	WGS	PAIRED	ILLUMINA	SRS19170945	SRP466602	Asia	VNM	Ho Chi Minh City		human	Homo sapiens	3	lineage2.2.1	lineage2.2.1		Mycobacterium tuberculosis	UNIVERSITY OF MELBOURNE/ THE PETER DOHERTY INSTITUTE FOR INFECTION AND IMMUNITY	2023-10-16	SRR26399867	SRX22105864	PRJNA1028637		sputum			Sensitive																						61.46	1024709	34	tuberculosis	1.037
SAMN08708166	WGS	PAIRED	ILLUMINA	SRS3040824	SRP128089	Europe	UKR			human	Homo sapiens	3	lineage4.8	lineage4.8		Mycobacterium tuberculosis	SAN RAFFAELE	2018-03-14	SRR6832232	SRX3788158	PRJNA428596					Sensitive	S	S			S		S	S					S	S				S			CRyPTIC_WHO2021_PMC7612554	99.56	1653660	35	tuberculosis	2.003
SAMEA7549650	WGS	PAIRED	ILLUMINA	ERS5306301	ERP124941	Europe	GBR						lineage4.8	lineage4.8		Mycobacterium tuberculosis	PUBLIC HEALTH ENGLAND	2021-11-10	ERR4816289	ERX4686131	PRJEB41201					Sensitive					S		S						S								Walker_2022	98.77	1763772	39	tuberculosis	2.044
SAMN14417222	WGS	PAIRED	ILLUMINA	SRS6580278	SRP259494	Asia	THA		2017	human	Homo sapiens	3	lineage1.1.1	lineage1.1.1		Mycobacterium tuberculosis	KHON KAEN UNIVERSITY	2020-05-01	SRR11662473	SRX8223640	PRJNA613706		sputum			MDR-TB																						99.25	1828597	63	tuberculosis	1.302
SAMEA7547862	WGS	PAIRED	ILLUMINA	ERS5304515	ERP124941	Europe	GBR						lineage2.2.1	lineage2.2.1		Mycobacterium tuberculosis	PUBLIC HEALTH ENGLAND	2021-11-10	ERR4814503	ERX4684345	PRJEB41201					Pre-XDR-TB																						98.32	1781411	39	tuberculosis	2.337
SAMN34294044	WGS	PAIRED	ILLUMINA	SRS17387260	SRP433800	Europe	UKR		2020	human	Homo sapiens	3	lineage2.2.1	lineage2.2.1		Mycobacterium tuberculosis	NIH / NIAID	2023-04-21	SRR24255951	SRX20051999	PRJNA958249		sputum			MDR-TB																						99.54	1303933	43	tuberculosis	2.974
SAMN34293896	WGS	PAIRED	ILLUMINA	SRS17387446	SRP433800	Europe	UKR		2020	human	Homo sapiens	3	lineage2.2.1	lineage2.2.1		Mycobacterium tuberculosis	NIH / NIAID	2023-04-21	SRR24256277	SRX20052186	PRJNA958249		sputum			Pre-XDR-TB																						99.51	1393922	47	tuberculosis	2.354
SAMN07373393	WGS	PAIRED	ILLUMINA	SRS2532502	SRP118711	North America	CAN	Nunavut					lineage4.1.2.1	lineage4.1.2.1	L4.1.2.1	Mycobacterium tuberculosis	NML	2017-09-22	SRR6061423	SRX3206705	PRJNA388806					Sensitive																						99.64	1144704	76	tuberculosis	1.632
SAMEA2153119	WGS	PAIRED	ILLUMINA	ERS327695	ERP003508								lineage4.6.2.2	lineage4.6.2.2	L4	Mycobacterium tuberculosis	SC	2014-03-08	ERR369603	ERX342312	PRJEB4239					HR-TB																						99.84	1860033	42	tuberculosis	1.183
SAMN36834832	WGS	PAIRED	ILLUMINA	SRS18500347	SRP453313	Asia	CHN	Shandong	2018	human	Homo sapiens	3	lineage2.2.1	lineage2.2.1	L4	Mycobacterium tuberculosis	SHANDONG PROVINCIAL HOSPITAL	2023-08-04	SRR25515833	SRX21246066	PRJNA1002108		As reported: phlegm		H37Rv	Sensitive																						99.58	1870441	65	tuberculosis	2.817
SAMEA2535331	WGS	PAIRED	ILLUMINA	ERS458733	ERP005779	Africa	SWZ		2010				lineage4.4.1.1	lineage4.4.1.1	L4.4.1.1	Mycobacterium tuberculosis	FZB	2016-06-16	ERR553357	ERX512426	PRJEB6273					MDR-TB	S				S		R					R	R	R				S			CRyPTIC_WHO2021_PMC7612554	99.74	1285772	82	tuberculosis	2.286
SAMN40030528	WGS	PAIRED	ILLUMINA	SRS20526560	SRP226525	Asia	IND	Madhya Pradesh - Bhairopur	2022	human	Homo sapiens	3	lineage4.1.1.3	lineage4.1.1.3		Mycobacterium tuberculosis	CHRISTIAN MEDICAL COLLAGE, VELLORE	2024-02-22	SRR28044679	SRX23696354	PRJNA575883		pulmonary			Sensitive																						98.69	1724970	48	tuberculosis	0.504
SAMN36974138	WGS	PAIRED	ILLUMINA	SRS18600032	SRP454875					human	Homo sapiens	3	lineage2.2.1	lineage2.2.1		Mycobacterium tuberculosis	CHINESE CENTER FOR DISEASE CONTROL AND PREVENTION	2023-08-14	SRR25628612	SRX21355419	PRJNA1005189					Sensitive																						99.56	1783374	60	tuberculosis	0.804
SAMN09725418	WGS	PAIRED	ILLUMINA	SRS3606294	SRP155672	Oceania	NZL	Featherston	1995	hedgehog		3	La1.8.1	La1.8.1	La1	Mycobacterium bovis	AGRESEARCH	2018-07-29	SRR7617635	SRX4481942	PRJNA479921					Other																						99.46	932469	49	tuberculosis	5.808
SAMEA114663537	WGS	PAIRED	ILLUMINA	ERS17079404	ERP111748	Europe	PRT		2021				lineage4.1.2.1	lineage4.1.2.1		Mycobacterium tuberculosis	NATIONAL INSTITUTE OF HEALTH DR. RICARDO JORGE	2023-11-26	ERR12311993	ERX11688907	PRJEB29446					Sensitive																						99.5	1336851	45	tuberculosis	3.564
SAMN21856309	WGS	PAIRED	ILLUMINA	SRS10345235	SRP338907	Asia	GEO	Tbilisi	2019	human	Homo sapiens	3	lineage2.2.1	lineage2.2.1		Mycobacterium tuberculosis	NIH / NIAID	2021-10-16	SRR16087966	SRX12374325	PRJNA766649		sputum			RR-TB																						99.5	1705963	57	tuberculosis	1.591
SAMEA4846760	WGS	PAIRED	ILLUMINA	ERS2666615	ERP021867	Europe	GBR						La1.8.1	La1.8.1	La1	Mycobacterium bovis	WELLCOME SANGER INSTITUTE	2019-08-07	ERR3468721	ERX3490384	PRJEB19799					Other																						99.41	1956388	64	tuberculosis	2.48
SAMEA5875829	WGS	PAIRED	ILLUMINA	ERS3664298	ERP114840								La1.3	La1.3	La1	Mycobacterium bovis	WELLCOME SANGER INSTITUTE	2020-11-05	ERR4769476	ERX4639326	PRJEB32192					Other																						98.73	1763867	61	tuberculosis	2.258
SAMN06010211	WGS	PAIRED	ILLUMINA	SRS20795723	SRP496567	South America	PER	Lima	2012	human	Homo sapiens	3	lineage4.3.3	lineage4.3.3		Mycobacterium tuberculosis	FIND, THE FOUNDATION FOR INNOVATIVE NEW DIAGNOSTICS	2024-03-22	SRR28394200	SRX23999152	PRJNA343736		As reported: patient			Pre-XDR-TB																						99.61	1751603	40	tuberculosis	1.99
SAMEA1397485	WGS	PAIRED	ILLUMINA	ERS2399590	ERP107961	Europe	GBR	England					lineage3.1.2	lineage3.1.2	L3.1.2	Mycobacterium tuberculosis	PHE	2021-10-23	ERR2515000	ERX2534210	PRJEB25991					Sensitive					S		S					S	S								Walker_2022	99.53	1885593	64	tuberculosis	0.923
SAMN41154517	WGS	PAIRED	ILLUMINA	SRS21182441	SRP399923	Oceania	AUS	Victoria	2022	human	Homo sapiens	3	lineage2.2.1	lineage2.2.1		Mycobacterium tuberculosis	MDUPHL	2024-05-01	SRR28868606	SRX24427871	PRJNA857537					Other																						99.63	1161634	39	tuberculosis	4.576
SAMEA7723134	WGS	PAIRED	ILLUMINA	ERS5470513	ERP125870	Europe	IRL		2016	human	Homo sapiens	3	lineage4.3.3	lineage4.3.3		Mycobacterium tuberculosis	IRISH MYCOBACTERIA REFERENCE LABORATORY (IMRL)	2021-05-15	ERR5908186	ERX5549327	PRJEB42011					Sensitive																						99.58	1864522	60	tuberculosis	1.011
SAMEA7562568	WGS	PAIRED	ILLUMINA	ERS5319202	ERP124987				2018				lineage2.2.1	lineage2.2.1		Mycobacterium tuberculosis	IML GAUTING	2021-11-11	ERR4830129	ERX4700113	PRJEB41246					Sensitive	S				S	S	S	S	S				S		S	S	S	S	S	S	CRyPTIC_reuse_table	99.51	1615739	55	tuberculosis	1.772
SAMN02400333	WGS	PAIRED	['ILLUMINA','ILLUMINA']	SRS513990									lineage1.2.1.2.1	lineage1.2.1.2.1		Mycobacterium tuberculosis			['SRR1144761','SRR1047968']	['SRX450009','SRX390528']	PRJNA30017					Sensitive																						99.29	1536094	35	tuberculosis	2.343
SAMN27029766	WGS	PAIRED	ILLUMINA	SRS12442858	SRP349160	Asia	CHN	Chongqing City	2015	human	Homo sapiens	3	lineage2.2.1	lineage2.2.1		Mycobacterium tuberculosis	CHILDRENS HOSPITAL OF CHONGQING MEDICAL UNIVERSITY	2022-03-30	SRR18548959	SRX14678728	PRJNA785273					Sensitive																						98.95	1868621	60	tuberculosis	0.787
SAMD00263699	WGS	PAIRED	ILLUMINA	DRS357057	DRP011011	Asia	VNM	Da Nang					lineage2.2.1.1	lineage2.2.1.1		Mycobacterium tuberculosis	RIT_JATA	2024-01-10	DRR261089	DRX250792	PRJDB10923					MDR-TB																						99.65	1519031	103	tuberculosis	1.136
SAMEA112804681	WGS	PAIRED	ILLUMINA	ERS14812227	ERP010814								lineage4.8	lineage4.8		Mycobacterium tuberculosis	FZB	2023-07-22	ERR11080849	ERX10528218	PRJEB9680					Sensitive																						99.58	1652179	55	tuberculosis	1.668
SAMEA7561327	WGS	PAIRED	ILLUMINA	ERS5317962	ERP124983								lineage4.1.2	lineage4.1.2		Mycobacterium tuberculosis	SAN RAFFAELE SCIENTIFIC INSTITUTE	2021-11-11	ERR4828889	ERX4698873	PRJEB41242					MDR-TB	S				I	S	R	S	S				R		S	S	S	S	S	R	CRyPTIC_reuse_table	99.53	1678791	49	tuberculosis	2.369
SAMN13937430	WGS	PAIRED	ILLUMINA	SRS6112514	SRP075210	Asia	GEO	Tbilisi	2019	human	Homo sapiens	3	lineage4.2.1	lineage4.2.1		Mycobacterium tuberculosis	BROAD INSTITUTE	2020-02-06	SRR11033609	SRX7686017	PRJNA318002		sputum			Other																						99.44	1751062	59	tuberculosis	1.002
SAMN02403571	WGS	PAIRED	['ILLUMINA','ILLUMINA','ILLUMINA','ILLUMINA']	SRS555494		Africa	ZAF			human	Homo sapiens	3	lineage4.3.3	lineage4.3.3	L4.3.3	Mycobacterium tuberculosis			['SRR1167371','SRR1172080','SRR1165618','SRR1169134']	['SRX467979','SRX470701']	PRJNA228125					MDR-TB																						99.58	4682875	97	tuberculosis	1.049
SAMN08629432	WGS	PAIRED	ILLUMINA	SRS3012127	SRP128089	Asia	BGD			human	Homo sapiens	3	lineage3	lineage3	L3	Mycobacterium tuberculosis	SAN RAFFAELE	2018-03-02	SRR6797860	SRX3756433	PRJNA428596					MDR-TB					R		R	S	S				R	R				S			CRyPTIC_WHO2021_PMC7612554	99.47	2598279	58	tuberculosis	2.214
SAMN30950575	WGS	PAIRED	ILLUMINA	SRS15189775	SRP338930	North America	USA	New York state	2016	human	Homo sapiens	3	lineage4.9	lineage4.9		Mycobacterium tuberculosis	WADSWORTH CENTER	2022-09-21	SRR21657646	SRX17657498	PRJNA766641					Sensitive																						99.72	1469069	66	tuberculosis	2.416
SAMEA112805043	WGS	PAIRED	ILLUMINA	ERS14812589	ERP010814								lineage4.3.3	lineage4.3.3		Mycobacterium tuberculosis	FZB	2023-07-21	ERR11081223	ERX10528591	PRJEB9680					MDR-TB																						99.71	1720030	56	tuberculosis	1.497
SAMEA112801119	WGS	PAIRED	ILLUMINA	ERS14808665	ERP010814								lineage4.1.2.1	lineage4.1.2.1		Mycobacterium tuberculosis	FZB	2023-07-20	ERR11067265	ERX10514195	PRJEB9680					Sensitive																						99.5	1700946	57	tuberculosis	1.513
SAMEA14460147	WGS	PAIRED	ILLUMINA	ERS12087094	ERP137916	Africa	GMB		2012	human	Homo sapiens	3	lineage4.6.2.2	lineage4.6.2.2		Mycobacterium tuberculosis	INSTITUTE OF TROPICAL MEDICINE	2022-06-26	ERR9786329	ERX9333605	PRJEB53138		sputum			Sensitive																						99.67	1311283	65	tuberculosis	2.281
SAMEA7554597	WGS	PAIRED	ILLUMINA	ERS5311241	ERP124941	Europe	GBR						lineage2.2.1	lineage2.2.1		Mycobacterium tuberculosis	PUBLIC HEALTH ENGLAND	2021-11-11	ERR4821229	ERX4691071	PRJEB41201					HR-TB																						97.87	2126721	44	tuberculosis	1.727
SAMEA7560810	WGS	PAIRED	ILLUMINA	ERS5317446	ERP124982	Asia	VNM	Ho Chi Minh City					lineage1.1.1.1	lineage1.1.1.1		Mycobacterium tuberculosis	OUCRU-HCMC	2021-11-12	ERR4828373	ERX4698357	PRJEB41241					Sensitive	S				I	S	S	S	S				S		S	S	S	S	S	S	['Walker_2022','CRyPTIC_reuse_table']	99.27	1503190	49	tuberculosis	1.552
SAMN31672777	WGS	PAIRED	ILLUMINA	SRS15724603	SRP407089	Oceania	AUS	NSW	2017	human	Homo sapiens	3	lineage4.3.2.1	lineage4.3.2.1		Mycobacterium tuberculosis	INSTITUTE OF CLINICAL PATHOLOGY AND MEDICAL RESEARCH	2022-11-09	SRR22251406	SRX18228322	PRJNA899911					Sensitive																						99.26	1614534	52	tuberculosis	1.455
SAMN40465787	WGS	PAIRED	ILLUMINA	SRS20757255	SRP495384	Asia	IND			human	Homo sapiens	3	lineage4.4	lineage4.4		Mycobacterium tuberculosis	FIND, THE FOUNDATION FOR INNOVATIVE NEW DIAGNOSTICS	2024-03-15	SRR28351587	SRX23956911	PRJNA1087582		sputum			Sensitive																						99.67	1781665	49	tuberculosis	1.158
SAMEA7156885	WGS	PAIRED	['ILLUMINA','ILLUMINA']	ERS4917348		Asia	GEO						lineage2.2.1	lineage2.2.1		Mycobacterium tuberculosis			['ERR5864689','ERR5864690']	['ERX5510484','ERX5510485']	PRJEB39561					MDR-TB																						99.42	3535071	78	tuberculosis	1.351
SAMN08379791	WGS	PAIRED	ILLUMINA	SRS2844908	SRP128089					human	Homo sapiens	3	lineage4.8	lineage4.8		Mycobacterium tuberculosis	SAN RAFFAELE		SRR6484839	SRX3574964	PRJNA428596					RR-TB																						95.44	1750766	39	tuberculosis	1.361
SAMEA112805064	WGS	PAIRED	ILLUMINA	ERS14812610	ERP010814								lineage4.8	lineage4.8		Mycobacterium tuberculosis	FZB	2023-07-21	ERR11081246	ERX10528614	PRJEB9680					Sensitive																						99.66	1728386	59	tuberculosis	1.592
SAMEA2297084	WGS	PAIRED	ILLUMINA	ERS389471	ERP004535	Europe	GBR	Oxfordshire					lineage4.5	lineage4.5	L4.5	Mycobacterium tuberculosis	UNIVERISTY OF OXFORD	2014-03-05	ERR400513	ERX366874	PRJEB5162					Sensitive																						99.56	1608057	37	tuberculosis	2.688
SAMEA7841465	WGS	PAIRED	ILLUMINA	ERS5588637	ERP126433	Europe	ESP		2020	human	Homo sapiens	3	lineage4.3.3	lineage4.3.3		Mycobacterium tuberculosis	HOSPITAL GENERAL UNIVERSITARIO GREGORIO MARANON	2022-07-22	ERR5165796	ERX4970759	PRJEB42555					Sensitive																						99.0	2240924	47	tuberculosis	3.959
SAMN33756156	WGS	PAIRED	ILLUMINA	SRS17044473	SRP427259	Asia	GEO	Tbilisi	2020	human	Homo sapiens	3	lineage4.3.3	lineage4.3.3		Mycobacterium tuberculosis	NIH / NIAID	2023-03-17	SRR23861979	SRX19674220	PRJNA944654		sputum			Sensitive																						99.69	1694709	56	tuberculosis	1.308
SAMN25995161	WGS	PAIRED	ILLUMINA	SRS13198299	SRP376575	Africa	TZA		2020	human	Homo sapiens	3	lineage1.1.2	lineage1.1.2		Mycobacterium tuberculosis	MAKERERE UNIVERSITY	2022-05-27	SRR19428622	SRX15482523	PRJNA807440		sputum			Sensitive																						99.34	1502227	89	tuberculosis	1.782
SAMN28549503	WGS	PAIRED	ILLUMINA	SRS13106499	SRP374006	North America	USA	Kings County	2016	human	Homo sapiens	3	lineage4	lineage4		Mycobacterium tuberculosis	WADSWORTH CENTER	2022-05-20	SRR19317521	SRX15377593	PRJNA835805		sputum			Sensitive																						99.72	1541193	84	tuberculosis	2.807
SAMEA7551461	WGS	PAIRED	ILLUMINA	ERS5308109	ERP124941	Europe	GBR						lineage3	lineage3		Mycobacterium tuberculosis	PUBLIC HEALTH ENGLAND	2021-11-19	ERR4818097	ERX4687939	PRJEB41201					Sensitive																						99.43	1354275	45	tuberculosis	3.304
SAMEA2709905	WGS	PAIRED	ILLUMINA	ERS2399966	ERP107968	Africa	ZAF						lineage4.1.2.1	lineage4.1.2.1	L4.1.2.1	Mycobacterium tuberculosis	CTB/NICD	2021-10-23	ERR2515361	ERX2534575	PRJEB25997					Pre-XDR-TB	R	R			R			R					R					R			Walker_2022	99.59	1161372	75	tuberculosis	2.5
SAMN19688111	WGS	PAIRED	ILLUMINA	SRS9198277	SRP323639	Europe	MDA		2019	human	Homo sapiens	3	lineage4.2.1	lineage4.2.1		Mycobacterium tuberculosis	SIMON FRASER UNIVERSITY	2021-06-13	SRR14801629	SRX11134888	PRJNA736718					HR-TB																						99.34	1451259	49	tuberculosis	0.614
SAMEA9976831	WGS	PAIRED	ILLUMINA	ERS7655110	ERP123401	South America	PER	Lima	2009	human	Homo sapiens	3	lineage4.3.4.2	lineage4.3.4.2		Mycobacterium tuberculosis	IMPERIAL COLLEGE LONDON	2021-10-15	ERR6866134	ERX6489562	PRJEB39837					MDR-TB																						99.84	1645575	57	tuberculosis	1.306
SAMN30953650	WGS	PAIRED	ILLUMINA	SRS15195090	SRP338930	North America	USA	New York state	2017	human	Homo sapiens	3	lineage4.4.1.1	lineage4.4.1.1		Mycobacterium tuberculosis	WADSWORTH CENTER	2022-09-21	SRR21663289	SRX17663016	PRJNA766641					Sensitive																						99.67	780453	39	tuberculosis	3.608
SAMEA2709826	WGS	PAIRED	ILLUMINA	ERS2399887	ERP107968	Africa	ZAF						lineage2.2.1	lineage2.2.1	L2.2.1	Mycobacterium tuberculosis	CTB/NICD	2021-10-23	ERR2515282	ERX2534496	PRJEB25997					Sensitive	S	S			S		S	S				S	S	S				S			Walker_2022	99.63	925455	57	tuberculosis	3.172
SAMEA7156665	WGS	PAIRED	['ILLUMINA','ILLUMINA']	ERS4917128		Asia	GEO						lineage2.2.1	lineage2.2.1		Mycobacterium tuberculosis			['ERR5864269','ERR5864268']	['ERX5510064','ERX5510063']	PRJEB39561					MDR-TB																						99.38	3368383	72	tuberculosis	1.028
SAMEA112799952	WGS	PAIRED	ILLUMINA	ERS14807498	ERP010814								lineage4.2.1.1	lineage4.2.1.1		Mycobacterium tuberculosis	FZB	2023-07-20	ERR11049852	ERX10496642	PRJEB9680					Sensitive																						99.38	1666943	56	tuberculosis	1.441
SAMN19657439	WGS	PAIRED	ILLUMINA	SRS9179332	SRP323639	Europe	MDA		2018	human	Homo sapiens	3	lineage4.8	lineage4.8		Mycobacterium tuberculosis	SIMON FRASER UNIVERSITY	2021-06-11	SRR14781925	SRX11115344	PRJNA736718					Sensitive																						99.62	1804520	60	tuberculosis	0.924
SAMN40273753	WGS	PAIRED	ILLUMINA	SRS20670917	SRP493618	Asia	GEO	Tbilisi	2022	human	Homo sapiens	3	lineage4.8	lineage4.8		Mycobacterium tuberculosis	NIH / NIAID	2024-03-06	SRR28239476	SRX23850845	PRJNA1074779		sputum			Sensitive																						99.54	1587776	53	tuberculosis	0.409
SAMEA7528122	WGS	PAIRED	ILLUMINA	ERS5284593	ERP124850	Asia	IND	Mumbai					lineage1.2.2.2	lineage1.2.2.2		Mycobacterium tuberculosis	FOUNDATION FOR MEDICAL RESEARCH INDIA	2021-11-10	ERR4799536	ERX4668953	PRJEB41116					Pre-XDR-TB																						99.23	1619891	53	tuberculosis	0.91
SAMEA7560495	WGS	PAIRED	ILLUMINA	ERS5317131	ERP124980								lineage2.2.1	lineage2.2.1		Mycobacterium tuberculosis	IML GAUTING	2021-11-12	ERR4828058	ERX4698042	PRJEB41239					MDR-TB																						99.59	1650183	56	tuberculosis	1.54
SAMEA4695234	WGS	PAIRED	['ILLUMINA','ILLUMINA']	ERS2515411		Europe	UKR						lineage4.1.2	lineage4.1.2		Mycobacterium tuberculosis complex sp.			['ERR2600502','ERR2600501']	['ERX2616809','ERX2616810']	PRJEB26996					RR-TB																						99.18	1963959	64	tuberculosis	1.455
SAMN02403619	WGS	PAIRED	['ILLUMINA','ILLUMINA','ILLUMINA','ILLUMINA']	SRS555564		Africa	ZAF			human	Homo sapiens	3	lineage2.2.1	lineage2.2.1	L2.2.1	Mycobacterium tuberculosis			['SRR1165711','SRR1169254','SRR1169324','SRR1165690']	['SRX468049','SRX470816']	PRJNA228173					MDR-TB																						99.34	4125898	92	tuberculosis	1.621
SAMN13066772	WGS	PAIRED	ILLUMINA	SRS5547214	SRP218410	Africa	ZAF	Durban	2017	human	Homo sapiens	3	lineage4.3.2.1	lineage4.3.2.1		Mycobacterium tuberculosis	UNIVERSITY COLLEGE LONDON	2019-10-21	SRR10315517	SRX7026751	PRJNA559528		sputum			HR-TB																						99.73	1737821	57	tuberculosis	1.527
SAMEA5975464	WGS	PAIRED	ILLUMINA	ERS3778301	ERP117507	Asia	CHN		2018	human	Homo sapiens	3	lineage2.2.1.1	lineage2.2.1.1	L2	Mycobacterium tuberculosis	FUDAN UNIVERSITY	2020-06-13	ERR3559716	ERX3559467	PRJEB34582		sputum			Sensitive																						99.57	1778153	60	tuberculosis	0.856
SAMEA112806194	WGS	PAIRED	ILLUMINA	ERS14813740	ERP010814								lineage4.6.2.2	lineage4.6.2.2		Mycobacterium tuberculosis	FZB	2023-07-21	ERR11082548	ERX10529917	PRJEB9680					Sensitive																						99.6	1681357	57	tuberculosis	1.61
SAMEA3671237	WGS	PAIRED	ILLUMINA	ERS978386	ERP012852								lineage4.3.4.2	lineage4.3.4.2	L4.3.4.2	Mycobacterium tuberculosis	UNIVERSITY OF BASEL	2016-09-29	ERR1193827	ERX1267140	PRJEB11460					Sensitive																						99.83	1606975	36	tuberculosis	3.097
SAMEA1929746	WGS	PAIRED	ILLUMINA	ERS329939	ERP000276								lineage5.1.2	lineage5.1.2		Mycobacterium tuberculosis	SC	2014-03-10	ERR386983	ERX359213	PRJEB2221					Sensitive																						99.22	1810648	39	tuberculosis	0.839
SAMN40031076	WGS	PAIRED	ILLUMINA	SRS20526298	SRP226525	Asia	IND	Madhya Pradesh - Bhairopur	2022	human	Homo sapiens	3	lineage3	lineage3		Mycobacterium tuberculosis	CHRISTIAN MEDICAL COLLAGE, VELLORE	2024-02-22	SRR28044295	SRX23696063	PRJNA575883					Sensitive																						99.15	1762160	46	tuberculosis	0.259
SAMD00142597	WGS	PAIRED	ILLUMINA	DRS201183	DRP007602	Asia	JPN	Kinki	2017	human	Homo sapiens	3	lineage2.2.1	lineage2.2.1		Mycobacterium tuberculosis	RIT_JATA	2021-08-14	DRR188686	DRX179151	PRJDB7494					Sensitive																						99.58	948545	60	tuberculosis	1.901
SAMEA113537935	WGS	PAIRED	ILLUMINA	ERS15534356	ERP147571	Africa	BWA						lineage4.9	lineage4.9		Mycobacterium tuberculosis	FZB	2023-09-17	ERR11465819	ERX10871976	PRJEB62480					Sensitive																						97.95	1638242	44	tuberculosis	0.457
SAMEA2710864	WGS	PAIRED	ILLUMINA	ERS531821	ERP006738	Asia	THA						lineage2.2.1	lineage2.2.1	L2.2.1	Mycobacterium tuberculosis	SC	2016-01-15	ERR718369	ERX662291	PRJEB7056					Other																						99.56	1626584	37	tuberculosis	1.51
SAMN15348077	WGS	PAIRED	ILLUMINA	SRS6897383	SRP268581	Europe	SWE	Stockholm	1991	human	Homo sapiens	3	lineage2.2.1	lineage2.2.1		Mycobacterium tuberculosis	UPPSALA UNIVERSITY	2020-06-24	SRR12080342	SRX8607457	PRJNA641253		lung			MDR-TB																						99.54	2390578	50	tuberculosis	2.779
SAMN36849625	WGS	PAIRED	ILLUMINA	SRS18516785	SRP453313	Asia	CHN	Shandong	2016	human	Homo sapiens	3	lineage2.2.1	lineage2.2.1	L4	Mycobacterium tuberculosis	SHANDONG PROVINCIAL HOSPITAL	2023-08-05	SRR25534419	SRX21263708	PRJNA1002108		As reported: phlegm		H37Rv	Sensitive																						99.49	1870956	63	tuberculosis	3.163
SAMEA104362093	WGS	PAIRED	ILLUMINA	ERS1987071	ERP104985	South America	PER						lineage4.1.2.1	lineage4.1.2.1		Mycobacterium tuberculosis	UNIVERSIDAD PERUANA CAYETANO HEREDIA, PERU	2021-10-17	ERR2184252	ERX2240419	PRJEB23245					Sensitive	S				S	S	S	S	S				S		S	S	S	S	S	S	['Walker_2022','CRyPTIC_reuse_table']	99.61	1673946	58	tuberculosis	1.594
SAMEA11006680	WGS	PAIRED	ILLUMINA	ERS8656459	ERP131966	Europe	GBR		2018	human	Homo sapiens	3	lineage2.2.1	lineage2.2.1		Mycobacterium tuberculosis	ST GEORGE'S, UNIVERSITY OF LONDON	2022-07-28	ERR7362016	ERX6929516	PRJEB47671					Pre-XDR-TB																						99.55	1909728	43	tuberculosis	1.957
SAMN41146511	WGS	PAIRED	ILLUMINA	SRS21174190	SRP338930	North America	USA	New York state	2021	human	Homo sapiens	3	lineage1.1.2	lineage1.1.2		Mycobacterium tuberculosis	WADSWORTH CENTER	2024-05-01	SRR28858595	SRX24418721	PRJNA766641					Sensitive																						99.43	1181172	62	tuberculosis	3.181
SAMEA7551668	WGS	PAIRED	ILLUMINA	ERS5308316	ERP124941	Europe	GBR						lineage4.3.3	lineage4.3.3		Mycobacterium tuberculosis	PUBLIC HEALTH ENGLAND	2021-11-10	ERR4818304	ERX4688146	PRJEB41201					Sensitive					S		S						S								Walker_2022	99.67	3151748	69	tuberculosis	1.521
SAMEA2535119	WGS	PAIRED	ILLUMINA	ERS458521	ERP010814	Europe	DEU						lineage4.6.2.2	lineage4.6.2.2	L4.6.2.2	Mycobacterium tuberculosis	FZB	2015-06-25	ERR553075	ERX512144	PRJEB9680					Sensitive					S		S					S	S	S							CRyPTIC_WHO2021_PMC7612554	99.63	1651457	37	tuberculosis	3.823
SAMEA112800664	WGS	PAIRED	ILLUMINA	ERS14808210	ERP010814								lineage2.2.1	lineage2.2.1		Mycobacterium tuberculosis	FZB	2023-07-20	ERR11050655	ERX10497446	PRJEB9680					Sensitive																						99.5	1361189	46	tuberculosis	2.545
SAMN06092009	WGS	PAIRED	ILLUMINA	SRS1827815	SRP094134	Asia	VNM	Ho Chi Minh City		human	Homo sapiens	3	lineage2.2.1	lineage2.2.1	L2.2.1	Mycobacterium tuberculosis	UNIVERSITY OF MELBOURNE	2016-11-30	SRR5065384	SRX2385751	PRJNA355614		sputum			Sensitive																						99.5	1447720	49	tuberculosis	3.246
SAMN09708366	WGS	PAIRED	ILLUMINA	SRS3589990	SRP154957				2011	human	Homo sapiens	3	lineage3	lineage3	L3	Mycobacterium tuberculosis	SAN RAFFAELE HOSPITAL	2018-07-24	SRR7585412	SRX4451284	PRJNA482095		sputum			Sensitive																						99.5	1636477	49	tuberculosis	2.296
SAMEA112799912	WGS	PAIRED	ILLUMINA	ERS14807458	ERP010814								lineage3	lineage3		Mycobacterium tuberculosis	FZB	2023-07-20	ERR11049802	ERX10496592	PRJEB9680					Sensitive																						99.45	1573146	52	tuberculosis	2.042
SAMEA112800398	WGS	PAIRED	ILLUMINA	ERS14807944	ERP010814								lineage4.1.3	lineage4.1.3		Mycobacterium tuberculosis	FZB	2023-07-20	ERR11050363	ERX10497154	PRJEB9680					Sensitive																						99.38	1581675	53	tuberculosis	1.802
SAMEA7548899	WGS	PAIRED	ILLUMINA	ERS5305551	ERP124941	Europe	GBR						lineage4.9	lineage4.9		Mycobacterium tuberculosis	PUBLIC HEALTH ENGLAND	2021-11-10	ERR4815539	ERX4685381	PRJEB41201					Sensitive					S		S					S	S								Walker_2022	99.5	1641769	54	tuberculosis	2.553
SAMN41244950	WGS	PAIRED	ILLUMINA	SRS21229556	SRP506070	Asia	CHN		2022	human	Homo sapiens	3	lineage2.2.1	lineage2.2.1		Mycobacterium tuberculosis	SHANDONG PUBLIC HEALTH CLINICAL CENTER	2024-05-07	SRR28923839	SRX24479955	PRJNA1108515					MDR-TB																						99.23	1885145	61	tuberculosis	0.849
SAMN34257517	WGS	PAIRED	ILLUMINA	SRS17360907	SRP433479	Asia	ISR		2021	human	Homo sapiens	3	lineage3	lineage3	L3	Mycobacterium tuberculosis	PUBLIC HEALTH LABORATORY TEL AVIV	2023-04-20	SRR24223021	SRX20019326	PRJNA957554		sputum			Sensitive																						99.54	943863	51	tuberculosis	3.749
SAMEA7547210	WGS	PAIRED	ILLUMINA	ERS5303864	ERP124939	South America	PER						lineage4.3.3	lineage4.3.3		Mycobacterium tuberculosis	UNIVERSIDAD PERUANA CAYETANO HEREDIA	2021-11-10	ERR4813704	ERX4683694	PRJEB41199					MDR-TB																						99.6	1836125	63	tuberculosis	0.703
SAMN08435989	WGS	PAIRED	ILLUMINA	SRS2894723	SRP128089	Asia	BGD			human	Homo sapiens	3	lineage1.1.3.1	lineage1.1.3.1	L1.1.3	Mycobacterium tuberculosis	SAN RAFFAELE	2018-02-21	SRR6650194	SRX3627938	PRJNA428596					Sensitive					S		S	S	S				S	S				S			CRyPTIC_WHO2021_PMC7612554	99.31	2038515	46	tuberculosis	2.851
SAMEA7562995	WGS	PAIRED	ILLUMINA	ERS5319628	ERP124993								lineage4.4.1.1.1	lineage4.4.1.1.1		Mycobacterium tuberculosis	AFRICAN HEALTH RESEARCH INSTITUTE	2021-11-11	ERR4830555	ERX4700539	PRJEB41252					Pre-XDR-TB																						99.55	1597500	52	tuberculosis	1.686
SAMEA1015933	WGS	PAIRED	ILLUMINA	ERS053622	ERP000192	Europe	RUS	Samara	2009	human	Homo sapiens	3	lineage2.2.1	lineage2.2.1	L2.2.1	Mycobacterium tuberculosis	SC	2014-09-13	ERR067595	ERX045458	PRJEB2138					Sensitive					S		S						S	S							CRyPTIC_WHO2021_PMC7612554	99.53	3254170	74	tuberculosis	0.752
SAMEA115164443	WGS	PAIRED	ILLUMINA	ERS17979600	ERP156782	Europe	FRA		2022	human	Homo sapiens	3	lineage4.6.2.2	lineage4.6.2.2		Mycobacterium tuberculosis	HOPITAL AVICENNE	2024-02-02	ERR12554943	ERX11929284	PRJEB71996					Sensitive																						99.76	1542041	76	tuberculosis	1.544
SAMEA112805515	WGS	PAIRED	ILLUMINA	ERS14813061	ERP010814								lineage4.1.2	lineage4.1.2		Mycobacterium tuberculosis	FZB	2023-07-21	ERR11081782	ERX10529151	PRJEB9680					Sensitive																						99.45	1656352	57	tuberculosis	1.915
SAMN03648496	WGS	PAIRED	ILLUMINA	SRS991200	SRP061066	Europe	GBR						lineage4.6.2.2	lineage4.6.2.2	L4.6.2.2	Mycobacterium tuberculosis	UNIVERSITY OF OXFORD	2015-07-16	SRR2101249	SRX1095943	PRJNA282721					HR-TB					S		S					S	S								CRyPTIC_WHO2021_PMC7612554	99.52	1879881	41	tuberculosis	1.091
SAMEA7555088	WGS	PAIRED	ILLUMINA	ERS5311732	ERP124941	Europe	GBR						lineage3	lineage3		Mycobacterium tuberculosis	PUBLIC HEALTH ENGLAND	2021-11-11	ERR4821720	ERX4691562	PRJEB41201					Other					S		S					S	S								Walker_2022	99.29	1736995	57	tuberculosis	1.763
SAMN09090357	WGS	PAIRED	ILLUMINA	SRS3269249	SRP135980	Europe	ITA			human	Homo sapiens	3	lineage1.2.1.2.1	lineage1.2.1.2.1		Mycobacterium tuberculosis	SAN RAFFAELE	2018-05-08	SRR7131044	SRX4052217	PRJNA438921					Sensitive																						99.85	1684357	49	tuberculosis	1.971
SAMN05916312	WGS	PAIRED	ILLUMINA	SRS20795294	SRP496567	South America	PER	Lima	2012	human	Homo sapiens	3	lineage4.3.3	lineage4.3.3		Mycobacterium tuberculosis	FIND, THE FOUNDATION FOR INNOVATIVE NEW DIAGNOSTICS	2024-03-20	SRR28393972	SRX23998724	PRJNA343736		As reported: patient			MDR-TB																						99.78	1836288	53	tuberculosis	1.815
SAMN19657325	WGS	PAIRED	ILLUMINA	SRS9179204	SRP323639	Europe	MDA		2018	human	Homo sapiens	3	lineage4.8	lineage4.8		Mycobacterium tuberculosis	SIMON FRASER UNIVERSITY	2021-06-11	SRR14782051	SRX11115218	PRJNA736718					Sensitive																						99.64	1480116	50	tuberculosis	0.688
SAMN39287151	WGS	PAIRED	ILLUMINA	SRS20075356	SRP399923	Oceania	AUS	Victoria	2021	human	Homo sapiens	3	lineage1.1.2	lineage1.1.2		Mycobacterium tuberculosis	MDUPHL	2024-01-07	SRR27450133	SRX23121804	PRJNA857537					Sensitive																						99.4	1354847	47	tuberculosis	3.538
SAMN36184036	WGS	PAIRED	ILLUMINA	SRS18131086	SRP446875					human	Homo sapiens	3	lineage4.9	lineage4.9		Mycobacterium tuberculosis	UNIVERSITY OF WISCONSIN-MADISON	2023-06-30	SRR25101015	SRX20854098	PRJNA989669					Sensitive																						99.79	1885206	64	tuberculosis	1.596
SAMN28527323	WGS	PAIRED	ILLUMINA	SRS13056700	SRP374006	North America	USA	Kings County	2016	human	Homo sapiens	3	lineage2.2.1	lineage2.2.1		Mycobacterium tuberculosis	WADSWORTH CENTER	2022-05-18	SRR19267901	SRX15328292	PRJNA835805		sputum			Sensitive																						99.4	1644135	63	tuberculosis	2.684
SAMEA1530646	WGS	PAIRED	ILLUMINA	ERS141888	ERP001072	Africa	MWI	Karonga	2000	human	Homo sapiens	3	lineage4.3.4.2.1	lineage4.3.4.2.1	L4.3.4.2.1	Mycobacterium tuberculosis	SC	2012-10-11	ERR176697	ERX152843	PRJEB2794		sputum			Sensitive							S						S								Coll_2018	99.7	1802806	41	tuberculosis	1.867
SAMN35339969	WGS	PAIRED	ILLUMINA	SRS17799348	SRP439184	Asia	KAZ		2021	human	Homo sapiens	3	lineage2.2.1	lineage2.2.1		Mycobacterium tuberculosis	NIH / NIAID	2023-05-23	SRR24709905	SRX20488613	PRJNA975605		sputum			MDR-TB																						99.48	1145482	38	tuberculosis	3.563
SAMEA5163793	WGS	PAIRED	ILLUMINA	ERS2971516	ERP112727								lineage4.1.2.1	lineage4.1.2.1		Mycobacterium tuberculosis	WELLCOME SANGER INSTITUTE	2020-05-29	ERR4178123	ERX4141547	PRJEB30294					Other																						99.65	1463869	50	tuberculosis	0.499
SAMN37848613	WGS	PAIRED	ILLUMINA	SRS19170626	SRP466602	Asia	VNM	Ho Chi Minh City		human	Homo sapiens	3	lineage4.4.2	lineage4.4.2		Mycobacterium tuberculosis	UNIVERSITY OF MELBOURNE/ THE PETER DOHERTY INSTITUTE FOR INFECTION AND IMMUNITY	2023-10-16	SRR26399817	SRX22105545	PRJNA1028637		sputum			Sensitive																						99.49	1608133	53	tuberculosis	0.317
SAMN40273593	WGS	PAIRED	ILLUMINA	SRS20670678	SRP493618	Asia	GEO	Tbilisi	2020	human	Homo sapiens	3	lineage4.8	lineage4.8		Mycobacterium tuberculosis	NIH / NIAID	2024-03-06	SRR28239716	SRX23850605	PRJNA1074779		sputum			Sensitive																						99.5	1504323	51	tuberculosis	0.813
SAMEA113556429	WGS	PAIRED	ILLUMINA	ERS15552552	ERP147779	Africa	MOZ	Maputo					lineage4.3.2.1	lineage4.3.2.1		Mycobacterium tuberculosis	FZB	2023-10-05	ERR11488897	ERX10895073	PRJEB62665					RR-TB																						99.54	1563238	51	tuberculosis	1.971
SAMEA4772844	WGS	PAIRED	ILLUMINA	ERS2592798	ERP109425								lineage4.6.2.2	lineage4.6.2.2	L4.6.2.2	Mycobacterium tuberculosis	FZB	2018-08-19	ERR2677453	ERX2692444	PRJEB27354					MDR-TB					S							S									Andres_2019	99.82	1702536	58	tuberculosis	2.596
SAMN28538126	WGS	PAIRED	ILLUMINA	SRS13093477	SRP373287	Europe	ITA	Rome	2017	human	Homo sapiens	3	lineage4.1.2.1	lineage4.1.2.1		Mycobacterium tuberculosis	NATIONAL INSTITUTE OF INFECTIOUS DISEASES L. SPALLANZANI	2022-05-19	SRR19304051	SRX15364088	PRJNA834606		sputum			Sensitive																						99.51	1453799	49	tuberculosis	2.131
SAMN41389492	WGS	PAIRED	ILLUMINA	SRS21287940	SRP507535	Asia	BGD		2013	human	Homo sapiens	3	lineage1.1.3.1	lineage1.1.3.1		Mycobacterium tuberculosis	FIND, THE FOUNDATION FOR INNOVATIVE NEW DIAGNOSTICS	2024-05-14	SRR29016864	SRX24543416	PRJNA1109295					MDR-TB																						99.49	1747742	60	tuberculosis	0.805
SAMN13051722	WGS	PAIRED	ILLUMINA	SRS5537419	SRP226110	Asia	KAZ		2017	human	Homo sapiens	3	lineage2.2.1	lineage2.2.1	L2	Mycobacterium tuberculosis	NIAID BIOINFORMATICS AND COMPUTATIONAL BIOSCIENCES BRANCH	2019-10-17	SRR10303349	SRX7015899	PRJNA578162		sputum			Pre-XDR-TB																						99.59	1611996	55	tuberculosis	0.936
SAMEA8955442	WGS	PAIRED	ILLUMINA	ERS6638204	ERP130302	Europe	FRA		2015	domestic cattle	Bos taurus	3	La1.2	La1.2	La1	Mycobacterium bovis	ANSES	2022-09-15	ERR6201889	ERX5837034	PRJEB46102					Other																						85.84	1099211	34	tuberculosis	4.639
SAMN23235202	WGS	PAIRED	ILLUMINA	SRS11085894	SRP346491	Europe	ESP	Huesca	2017	human	Homo sapiens	3	lineage4.8	lineage4.8		Mycobacterium tuberculosis	INSTITUTO ARAGONES DE CIENCIAS DE LA SALUD	2021-11-17	SRR16962459	SRX13153916	PRJNA781095		sputum		Zaragoza	Sensitive																						99.14	1214482	35	tuberculosis	0.817
SAMEA6875648	WGS	PAIRED	ILLUMINA	ERS4603209	ERP122165	Europe	ESP	Valencia	2016				lineage4.1.1	lineage4.1.1	L4.1.1	Mycobacterium tuberculosis	Instituto_de_Biomedicina_de_Valencia	2022-06-11	ERR4195847	ERX4156874	PRJEB38719			No		Sensitive	S					S																99.62	1776548	101	tuberculosis	1.545
SAMN08626033	WGS	PAIRED	ILLUMINA	SRS3034733	SRP134826	Asia	CHN	Anhui	2007	human	Homo sapiens	3	lineage2.2.1	lineage2.2.1	L2.2.1	Mycobacterium tuberculosis	BEIJING INSTITUTE OF GENOMICS,CHINESE ACADEMY OF SCIENCES	2018-03-12	SRR6824635	SRX3781186	PRJNA436454		sputum			MDR-TB																						99.49	1728321	59	tuberculosis	0.996
SAMN35339984	WGS	PAIRED	ILLUMINA	SRS17799486	SRP439184	Asia	KAZ		2021	human	Homo sapiens	3	lineage2.2.1	lineage2.2.1		Mycobacterium tuberculosis	NIH / NIAID	2023-05-23	SRR24710188	SRX20488750	PRJNA975605		sputum			MDR-TB																						99.53	1136324	38	tuberculosis	3.459
SAMN33756291	WGS	PAIRED	ILLUMINA	SRS17044499	SRP427259	Asia	GEO	Tbilisi	2018	human	Homo sapiens	3	lineage2.2.1	lineage2.2.1		Mycobacterium tuberculosis	NIH / NIAID	2023-03-17	SRR23861953	SRX19674246	PRJNA944654		sputum			HR-TB																						99.45	1724642	56	tuberculosis	1.405
SAMEA112806190	WGS	PAIRED	ILLUMINA	ERS14813736	ERP010814								lineage4.1.2.1	lineage4.1.2.1		Mycobacterium tuberculosis	FZB	2023-07-21	ERR11082544	ERX10529913	PRJEB9680					Sensitive																						99.57	1524326	52	tuberculosis	1.767
SAMEA7545920	WGS	PAIRED	ILLUMINA	ERS5302576	ERP124939	South America	PER		2018				lineage4.8	lineage4.8		Mycobacterium tuberculosis	UNIVERSIDAD PERUANA CAYETANO HEREDIA	2021-11-10	ERR4812416	ERX4682406	PRJEB41199					Sensitive	S				S	S	S	S	S				S		S	S	S	S	R	S	['Walker_2022','CRyPTIC_reuse_table']	99.65	1848842	64	tuberculosis	1.4
SAMN02584648	WGS	PAIRED	['ILLUMINA','ILLUMINA']	SRS555863		Europe	MDA	Chisinau		human	Homo sapiens	3	lineage4.3.3	lineage4.3.3	L4.3.3	Mycobacterium tuberculosis			['SRR1169082','SRR1166116']	['SRX468439','SRX470648']	PRJNA234614					MDR-TB																						99.66	5547616	123	tuberculosis	0.725
SAMEA7562241	WGS	PAIRED	ILLUMINA	ERS5318875	ERP124983	Europe	ITA						lineage4.8	lineage4.8		Mycobacterium tuberculosis	SAN RAFFAELE SCIENTIFIC INSTITUTE	2021-11-11	ERR4829802	ERX4699786	PRJEB41242					Sensitive					S		S					S	S	S							Walker_2022	99.19	1602033	47	tuberculosis	1.936
SAMN18647955	WGS	PAIRED	ILLUMINA	SRS8656624	SRP289688	South America	BRA	Mato Grosso do Sul, Dourados	2017	human	Homo sapiens	3	lineage4.4.1.1	lineage4.4.1.1	L4.4.1.1	Mycobacterium tuberculosis	STANFORD UNIVERSITY	2021-04-07	SRR14164996	SRX10533351	PRJNA671770		sputum			HR-TB																						99.73	1426513	48	tuberculosis	0.849
SAMEA1101838	WGS	PAIRED	ILLUMINA	ERS2394831	ERP107941	Asia	PAK						lineage3	lineage3	L3	Mycobacterium tuberculosis	SAN RAFFAELE SCIENTIFIC INSTITUTE	2021-10-23	ERR2510515	ERX2529930	PRJEB25972					Pre-XDR-TB	S				I	S	R	S	R				R	S	S	S	S	R	S	R	['Walker_2022','CRyPTIC_reuse_table']	99.58	691732	23	tuberculosis	4.986
SAMEA5163899	WGS	PAIRED	ILLUMINA	ERS2971622	ERP112727								lineage4.1.2.1	lineage4.1.2.1		Mycobacterium tuberculosis	WELLCOME SANGER INSTITUTE	2020-04-19	ERR4024563	ERX4025951	PRJEB30294					Other																						99.61	1635828	55	tuberculosis	0.515
SAMEA5569681	WGS	PAIRED	['ILLUMINA','ILLUMINA']	ERS3371703		South America	PER						lineage4.1.2.1	lineage4.1.2.1		Mycobacterium tuberculosis			['ERR3287488','ERR9029861']	['ERX8573263','ERX3313997']	PRJEB32234					MDR-TB	S	S			R	R	R	S	S				R	R	S	R	S	S	S	R	['CRyPTIC_reuse_table','Walker_2022']	99.58	3642564	126	tuberculosis	0.573
SAMEA7560011	WGS	PAIRED	ILLUMINA	ERS5316648	ERP124980								lineage2.2.1	lineage2.2.1		Mycobacterium tuberculosis	IML GAUTING	2021-11-12	ERR4827575	ERX4697559	PRJEB41239					MDR-TB																						99.59	1609125	55	tuberculosis	1.338
SAMEA3671394	WGS	PAIRED	ILLUMINA	ERS978543	ERP012852								lineage4.3.4.2	lineage4.3.4.2	L4.3.4.2	Mycobacterium tuberculosis	UNIVERSITY OF BASEL	2016-09-29	ERR1193732	ERX1267045	PRJEB11460					Sensitive																						99.8	666547	36	tuberculosis	4.427
SAMN06010255	WGS	PAIRED	ILLUMINA	SRS20795021	SRP496567	South America	PER	Lima	2012	human	Homo sapiens	3	lineage4.3.3	lineage4.3.3		Mycobacterium tuberculosis	FIND, THE FOUNDATION FOR INNOVATIVE NEW DIAGNOSTICS	2024-03-22	SRR28393533	SRX23998475	PRJNA343736		As reported: patient			MDR-TB																						99.61	1768210	41	tuberculosis	2.257
SAMN31672911	WGS	PAIRED	ILLUMINA	SRS15724369	SRP407089	Oceania	AUS	NSW	2017	human	Homo sapiens	3	lineage4.1.2	lineage4.1.2		Mycobacterium tuberculosis	INSTITUTE OF CLINICAL PATHOLOGY AND MEDICAL RESEARCH	2022-11-10	SRR22251641	SRX18228087	PRJNA899911					Sensitive																						99.09	1768934	58	tuberculosis	2.066
SAMN19135967	WGS	PAIRED	ILLUMINA	SRS8959921	SRP319611	Asia	CHN	Shanghai	2017	human	Homo sapiens	3	lineage2.2.1	lineage2.2.1		Mycobacterium tuberculosis	FUDAN UNIVERSITY	2021-05-15	SRR14519102	SRX10864631	PRJNA729588		sputum			Sensitive																						99.54	1880446	64	tuberculosis	0.892
SAMN31030475	WGS	PAIRED	ILLUMINA	SRS15257916	SRP399923	Oceania	AUS	Victoria	2019	human	Homo sapiens	3	lineage3.1.2.1	lineage3.1.2.1		Mycobacterium tuberculosis	MDUPHL	2022-09-27	SRR21732363	SRX17728453	PRJNA857537					Sensitive																						99.64	1759886	60	tuberculosis	1.811
SAMN02628527	WGS	PAIRED	['ILLUMINA','ILLUMINA','ILLUMINA','ILLUMINA']	SRS559476		Asia	IRN			human	Homo sapiens	3	lineage2.2.1	lineage2.2.1	L2.2.1	Mycobacterium tuberculosis			['SRR1180185','SRR1172305','SRR1174896','SRR1183041']	['SRX473094','SRX479507']	PRJNA237434					Pre-XDR-TB																						99.41	6878554	156	tuberculosis	1.071
SAMN06092464	WGS	PAIRED	ILLUMINA	SRS1829867	SRP094134	Asia	VNM	Ho Chi Minh City		human	Homo sapiens	3	lineage2.2.1	lineage2.2.1	L2.2.1	Mycobacterium tuberculosis	UNIVERSITY OF MELBOURNE	2016-12-01	SRR5067626	SRX2387924	PRJNA355614		sputum			Sensitive																						99.51	1369318	47	tuberculosis	3.302
SAMN16833655	WGS	PAIRED	ILLUMINA	SRS7760918	SRP293813	Europe	RUS	Republic of Yakutia		human	Homo sapiens	3	lineage2.2.1	lineage2.2.1		Mycobacterium tuberculosis	FEDERAL STATE PUBLIC SCIENTIFIC INSTITUTION SCIENTIFIC CENTER FOR FAMILY HEALTH AND HUMAN REPRODUCT	2020-11-23	SRR13120435	SRX9562513	PRJNA679443					MDR-TB																						99.37	1824309	62	tuberculosis	1.925
SAMN33010768	WGS	PAIRED	ILLUMINA	SRS16656460	SRP420557	Europe	MDA	Chisinau	2017	human	Homo sapiens	3	lineage2.2.1	lineage2.2.1		Mycobacterium tuberculosis	UNIVERSITY OF CALIFORNIA, SAN DIEGO	2023-02-01	SRR23310820	SRX19253715	PRJNA930488		sputum			MDR-TB																						99.58	1684485	58	tuberculosis	1.251
SAMN09651606	WGS	PAIRED	ILLUMINA	SRS3544240	SRP153329	Asia	THA			human	Homo sapiens	3	lineage2.2.1	lineage2.2.1		Mycobacterium tuberculosis	SWISS TROPICAL AND PUBLIC HEALTH INSTITUTE	2018-07-13	SRR7517746	SRX4387774	PRJNA454477		sputum			Sensitive																						99.63	1625923	23	tuberculosis	3.515
SAMEA1119509	WGS	PAIRED	ILLUMINA	ERS2398918	ERP107961	Europe	GBR	England					lineage4.1.2.1	lineage4.1.2.1	L4.1.2.1	Mycobacterium tuberculosis	PHE	2022-07-21	ERR2514328	ERX2533538	PRJEB25991					Sensitive					S		S					S	S								Walker_2022	98.92	1554020	52	tuberculosis	2.484
SAMEA7528281	WGS	PAIRED	ILLUMINA	ERS5284751	ERP124850	Asia	IND	Mumbai					lineage3	lineage3		Mycobacterium tuberculosis	FOUNDATION FOR MEDICAL RESEARCH INDIA	2021-11-10	ERR4799696	ERX4669111	PRJEB41116					Sensitive	S	S				S	S	S	S				S	S		S		S	S		Walker_2022	99.26	1623091	54	tuberculosis	0.607
SAMEA7546753	WGS	PAIRED	ILLUMINA	ERS5303408	ERP124939	South America	PER		2018				lineage2.2.1	lineage2.2.1		Mycobacterium tuberculosis	UNIVERSIDAD PERUANA CAYETANO HEREDIA	2021-11-10	ERR4813248	ERX4683238	PRJEB41199					Sensitive	S				S	S	S	S	S				S		S	S	S	S	S	S	['Walker_2022','CRyPTIC_reuse_table']	99.59	1866597	64	tuberculosis	1.484
SAMN04385728	WGS	PAIRED	['ILLUMINA','ILLUMINA']	SRS1236454		Africa	DJI			human	Homo sapiens	3	lineage3.1.1	lineage3.1.1		Mycobacterium tuberculosis			['SRR3082081','SRR3085335']	SRX1513996	PRJNA306588					MDR-TB																						98.97	1560451	34	tuberculosis	2.949
SAMEA3374819	WGS	PAIRED	ILLUMINA	ERS716740	ERP004677	South America	PER						lineage2.2.1	lineage2.2.1	L2.2.1	Mycobacterium tuberculosis	THE WELLCOME TRUST SANGER INSTITUTE	2016-03-05	ERR1023400	ERX1102272	PRJEB5280					MDR-TB																						99.55	1813059	51	tuberculosis	0.772
SAMN16448900	WGS	PAIRED	ILLUMINA	SRS7521962	SRP287454	South America	BRA		2015	human	Homo sapiens	3	lineage4.4.1.1	lineage4.4.1.1		Mycobacterium tuberculosis	MICHIGAN STATE UNIVERSITY	2020-10-19	SRR12830407	SRX9297972	PRJNA669332		sputum			Sensitive																						99.77	320440	21	tuberculosis	4.587
SAMEA2235003	WGS	PAIRED	ILLUMINA	ERS364285	ERP004216	Africa	BEN						lineage6.2.1	lineage6.2.1	L6.2.1	Mycobacterium africanum	SC	2014-05-12	ERR439938	ERX406601	PRJEB4884					Sensitive																						99.3	2575446	60	tuberculosis	1.716
SAMEA7280600	WGS	PAIRED	ILLUMINA	ERS5041201	ERP123102	Asia	BGD		2011	human	Homo sapiens	3	lineage1.1.3.1	lineage1.1.3.1		Mycobacterium tuberculosis	INSTITUTE OF TROPICAL MEDICINE	2020-08-30	ERR4553858	ERX4490228	PRJEB39569		sputum			RR-TB																						99.55	1454840	51	tuberculosis	3.674
SAMEA7156978	WGS	PAIRED	['ILLUMINA','ILLUMINA']	ERS4917440		Asia	GEO						lineage2.2.1	lineage2.2.1		Mycobacterium tuberculosis			['ERR5864858','ERR5864857']	['ERX5510653','ERX5510652']	PRJEB39561					Pre-XDR-TB																						99.55	3443291	79	tuberculosis	1.41
SAMN40983465	WGS	PAIRED	ILLUMINA	SRS21039646	SRP502062	Asia	KAZ		2022	human	Homo sapiens	3	lineage2.2.1	lineage2.2.1		Mycobacterium tuberculosis	NIAID TB PORTALS PROGRAM	2024-04-16	SRR28706576	SRX24273679	PRJNA1074793		sputum			MDR-TB																						99.44	1441609	49	tuberculosis	0.907
SAMEA7564203	WGS	PAIRED	ILLUMINA	ERS5320834	ERP125021	Asia	VNM						lineage2.2.1.1	lineage2.2.1.1		Mycobacterium tuberculosis	OUCRU-HCMC	2021-11-11	ERR4831887	ERX4701830	PRJEB41280					MDR-TB	S				S	S	R	S	S						S	S	S	S	S	R	['CRyPTIC_reuse_table','Walker_2022']	99.6	1151808	37	tuberculosis	4.58
SAMN41146704	WGS	PAIRED	ILLUMINA	SRS21174279	SRP338930	North America	USA	New York state	2022	human	Homo sapiens	3	lineage4.3.3	lineage4.3.3		Mycobacterium tuberculosis	WADSWORTH CENTER	2024-05-01	SRR28858506	SRX24418810	PRJNA766641					Sensitive																						99.77	1652736	55	tuberculosis	1.585
SAMEA113556422	WGS	PAIRED	ILLUMINA	ERS15552545	ERP147779	Africa	MOZ	Maputo					lineage4.9	lineage4.9		Mycobacterium tuberculosis	FZB	2023-09-24	ERR11488889	ERX10895065	PRJEB62665					MDR-TB																						99.43	1501316	37	tuberculosis	2.143
SAMEA9976498	WGS	PAIRED	ILLUMINA	ERS7654777	ERP123401	South America	PER	Lima	2008	human	Homo sapiens	3	lineage4.1.2.1	lineage4.1.2.1		Mycobacterium tuberculosis	IMPERIAL COLLEGE LONDON	2021-10-15	ERR6865801	ERX6489229	PRJEB39837					Sensitive																						99.55	1226103	41	tuberculosis	0.596
SAMEA7156817	WGS	PAIRED	['ILLUMINA','ILLUMINA']	ERS4917280		Asia	GEO						lineage2.2.1	lineage2.2.1		Mycobacterium tuberculosis			['ERR5864571','ERR5864572']	['ERX5510366','ERX5510367']	PRJEB39561					MDR-TB																						99.47	3645999	81	tuberculosis	1.242
SAMEA1707330	WGS	PAIRED	ILLUMINA	ERS181445	ERP000192	Europe	RUS	Samara	2010	human	Homo sapiens	3	lineage2.2.1	lineage2.2.1	L2.2.1	Mycobacterium tuberculosis	SC	2013-02-16	ERR228051	ERX202710	PRJEB2138					Pre-XDR-TB																						99.58	1842413	42	tuberculosis	0.853
SAMEA7526774	WGS	PAIRED	ILLUMINA	ERS5283246	ERP124850	Asia	IND	Mumbai					lineage3	lineage3		Mycobacterium tuberculosis	FOUNDATION FOR MEDICAL RESEARCH INDIA	2021-11-09	ERR4798217	ERX4667638	PRJEB41116					Sensitive	S	S				S		S	S							S		S	S		Walker_2022	99.57	1669149	56	tuberculosis	0.574
SAMEA7527943	WGS	PAIRED	ILLUMINA	ERS5284414	ERP124850	Asia	IND	Mumbai					lineage3	lineage3		Mycobacterium tuberculosis	FOUNDATION FOR MEDICAL RESEARCH INDIA	2021-11-10	ERR4799357	ERX4668774	PRJEB41116					Sensitive																						99.51	1695297	57	tuberculosis	0.384
SAMN30157970	WGS	PAIRED	ILLUMINA	SRS14573354	SRP390552	Asia	CHN	Guangdong	2017	human	Homo sapiens	3	lineage2.2.1.1	lineage2.2.1.1		Mycobacterium tuberculosis	CENTRE FOR TUBERCULOSIS CONTROL OF GUANGDONG PROVINCE	2022-08-08	SRR20969726	SRX16987590	PRJNA866200		sputum			Sensitive																						99.51	1866330	64	tuberculosis	1.17
SAMEA112806362	WGS	PAIRED	ILLUMINA	ERS14813908	ERP010814								lineage4.3.4.2	lineage4.3.4.2		Mycobacterium tuberculosis	FZB	2023-07-21	ERR11082719	ERX10530088	PRJEB9680					MDR-TB																						99.75	974116	63	tuberculosis	3.628
SAMEA7544629	WGS	PAIRED	ILLUMINA	ERS5301287	ERP124937	Asia	CHN						lineage2.2.1	lineage2.2.1		Mycobacterium tuberculosis	CCDC	2021-11-10	ERR4811572	ERX4681117	PRJEB41197					MDR-TB	S				S	S	R	S	S				R		S	S	S	S	S	S	['CRyPTIC_reuse_table','Walker_2022']	99.54	1690106	58	tuberculosis	1.078
SAMEA112750807	WGS	PAIRED	ILLUMINA	ERS14745498	ERP111748	Europe	PRT		2022				lineage4.1.2.1	lineage4.1.2.1		Mycobacterium tuberculosis	NATIONAL INSTITUTE OF HEALTH DR. RICARDO JORGE	2023-03-10	ERR10969224	ERX10406585	PRJEB29446					Sensitive																						99.45	1403690	46	tuberculosis	2.396
SAMEA12617009	WGS	PAIRED	ILLUMINA	ERS10223441	ERP135069								lineage2.2.1	lineage2.2.1		Mycobacterium tuberculosis	IBV_CSIC	2023-01-23	ERR8158024	ERX7723046	PRJEB50491					Sensitive																						99.53	1546233	77	tuberculosis	1.915
SAMN03225356	WGS	PAIRED	ILLUMINA	SRS804356	SRP051584	Europe	GBR	Oxford	2013	human	Homo sapiens	3	La1.2.BCG	La1.2.BCG	La1	Mycobacterium bovis	UNIVERSITY OF OXFORD	2015-02-10	SRR1735681	SRX824747	PRJNA268101		lymph node		BCG	Other																						99.42	1460396	48	tuberculosis	5.37
SAMN08629145	WGS	PAIRED	ILLUMINA	SRS3012332	SRP128089	Asia	BGD			human	Homo sapiens	3	lineage1.2.2.2	lineage1.2.2.2	L1.2.2	Mycobacterium tuberculosis	SAN RAFFAELE	2018-03-02	SRR6797653	SRX3756640	PRJNA428596					Other					S		S						S	S							CRyPTIC_WHO2021_PMC7612554	99.33	2647252	59	tuberculosis	2.077
SAMN09090363	WGS	PAIRED	ILLUMINA	SRS3269106	SRP135980	Europe	ITA			human	Homo sapiens	3	lineage4.3.4.2	lineage4.3.4.2		Mycobacterium tuberculosis	SAN RAFFAELE	2018-05-08	SRR7131188	SRX4052073	PRJNA438921					Sensitive																						99.61	1645112	48	tuberculosis	3.082
SAMN30543435	WGS	PAIRED	ILLUMINA	SRS14851287	SRP394436	Asia	CHN	Eastern China	2016	human	Homo sapiens	3	lineage2.2.1	lineage2.2.1		Mycobacterium tuberculosis	SCHOOL OF PUBLIC HEALTH, FUDAN UNIVERSITY	2022-08-28	SRR21277563	SRX17286606	PRJNA874331					Sensitive																						99.28	1879958	62	tuberculosis	0.975
SAMEA7423502	WGS	PAIRED	ILLUMINA	ERS5181850	ERP124444	Africa	CMR						lineage4.6.2.2	lineage4.6.2.2		Mycobacterium tuberculosis complex sp.	FZB	2020-12-22	ERR4872178	ERX4741391	PRJEB40777					MDR-TB																						99.31	1520976	52	tuberculosis	1.849
SAMEA7547602	WGS	PAIRED	ILLUMINA	ERS5304256	ERP124940	South America	BRA		2018				lineage4.1.2.1	lineage4.1.2.1		Mycobacterium tuberculosis	BRAZIL	2021-11-10	ERR4814096	ERX4684086	PRJEB41200					Sensitive	S				S	S	S	S	S				S		S	S	S	S	S	S	['CRyPTIC_reuse_table','Walker_2022']	99.53	1780175	66	tuberculosis	13.054
SAMN16078668	WGS	PAIRED	ILLUMINA	SRS7359334	SRP282309	Africa	UGA	Rubaga, Kampala		human	Homo sapiens	3	lineage4.3.4.2	lineage4.3.4.2		Mycobacterium tuberculosis	UNIVERSITY OF GEORGIA	2020-09-14	SRR12634611	SRX9116799	PRJNA663279		sputum			Sensitive																						99.8	1584853	81	tuberculosis	3.625
SAMN33756418	WGS	PAIRED	ILLUMINA	SRS17044880	SRP427259	Asia	GEO	Tbilisi	2021	human	Homo sapiens	3	lineage2.2.1	lineage2.2.1		Mycobacterium tuberculosis	NIH / NIAID	2023-03-17	SRR23862068	SRX19674627	PRJNA944654		sputum			HR-TB																						99.32	2140857	70	tuberculosis	1.157
SAMN13568769	WGS	PAIRED	ILLUMINA	SRS5925440	SRP239172	South America	PER	Lima	2015	human	Homo sapiens	3	lineage4.1.2.1	lineage4.1.2.1	L4	Mycobacterium tuberculosis	RADBOUDUMC	2019-12-31	SRR10808841	SRX7482564	PRJNA595834		sputum			Sensitive																						99.62	1683418	60	tuberculosis	4.013
SAMEA1707346	WGS	PAIRED	ILLUMINA	ERS181448	ERP000192	Europe	RUS	Samara	2009	human	Homo sapiens	3	lineage2.2.1	lineage2.2.1	L2.2.1	Mycobacterium tuberculosis	SC	2013-02-16	ERR228054	ERX202713	PRJEB2138					MDR-TB																						99.55	2180724	48	tuberculosis	0.814
SAMEA968127	WGS	PAIRED	ILLUMINA	ERS016356	ERP000111	Europe	NLD	Amsterdam		human	Homo sapiens	3	lineage2.2.1	lineage2.2.1	L2.2.1	Mycobacterium tuberculosis	SC	2012-07-30	ERR029205	ERX2006536	PRJEB2057					Other																						99.39	1224109	20	tuberculosis	11.702
SAMEA1403879	WGS	PAIRED	ILLUMINA	ERS094252	ERP000192	Europe	RUS	Samara	2009	human	Homo sapiens	3	lineage2.2.1	lineage2.2.1	L2.2.1	Mycobacterium tuberculosis	SC	2014-09-28	ERR133963	ERX109981	PRJEB2138					HR-TB					S		R						S	R							CRyPTIC_WHO2021_PMC7612554	99.52	1830548	42	tuberculosis	1.174
SAMEA115163046	WGS	PAIRED	ILLUMINA	ERS17970839	ERP111748	Europe	PRT		2023				lineage4.3.3	lineage4.3.3		Mycobacterium tuberculosis	NATIONAL INSTITUTE OF HEALTH DR. RICARDO JORGE	2024-02-03	ERR12544071	ERX11918415	PRJEB29446					Sensitive																						99.71	1518554	53	tuberculosis	2.432
SAMN31674009	WGS	PAIRED	ILLUMINA	SRS15722912	SRP407089	Oceania	AUS	NSW	2020	human	Homo sapiens	3	lineage3	lineage3		Mycobacterium tuberculosis	INSTITUTE OF CLINICAL PATHOLOGY AND MEDICAL RESEARCH	2022-11-09	SRR22249796	SRX18226564	PRJNA899911					Sensitive																						99.64	1967131	66	tuberculosis	2.342
SAMEA3230401	WGS	PAIRED	ILLUMINA	ERS2400219	ERP107968	Africa	ZAF						lineage4.3.2.1	lineage4.3.2.1	L4.3.2.1	Mycobacterium tuberculosis	CTB/NICD	2021-10-23	ERR2515620	ERX2534828	PRJEB25997					Sensitive	S	S			S		S	S				S	S	S				S			Walker_2022	99.67	1145517	75	tuberculosis	2.245
SAMN27519774	WGS	PAIRED	ILLUMINA	SRS12572334	SRP369525	Europe	UKR	Chernihiv	2020	human	Homo sapiens	3	lineage2.2.1	lineage2.2.1		Mycobacterium tuberculosis	NIH / NIAID	2022-04-11	SRR18715332	SRX14815796	PRJNA825524		sputum			MDR-TB																						99.43	1712699	56	tuberculosis	1.737
SAMN31018318	WGS	PAIRED	ILLUMINA	SRS15237590	SRP338930	North America	USA	New York state	2019	human	Homo sapiens	3	lineage4.1.2.1	lineage4.1.2.1		Mycobacterium tuberculosis	WADSWORTH CENTER	2022-09-26	SRR21709626	SRX17707052	PRJNA766641					Sensitive																						99.67	742469	42	tuberculosis	3.726
SAMEA8718769	WGS	PAIRED	ILLUMINA	ERS6403214	ERP128647	Africa	ZAF						lineage2.2.2	lineage2.2.2		Mycobacterium tuberculosis	CTB/NICD	2022-03-15	ERR8975642	ERX5543873	PRJEB44577					Pre-XDR-TB	S				R	S	R	S	R				R		R	S	S	R	S	R	CRyPTIC_reuse_table	99.58	1790427	63	tuberculosis	3.387
SAMN20512520	WGS	PAIRED	ILLUMINA	SRS9655840	SRP330727	Asia	CHN	Zheijiang	2003	human	Homo sapiens	3	lineage4.4.2	lineage4.4.2		Mycobacterium tuberculosis	SCHOOL OF PUBLIC HEALTH, FUDAN UNIVERSITY	2021-08-01	SRR15315762	SRX11620578	PRJNA751240		sputum			Sensitive																						91.56	1481658	50	tuberculosis	0.44
SAMN40032156	WGS	PAIRED	ILLUMINA	SRS20527003	SRP226525	Asia	IND	Madhya Pradesh - Bhairopur	2022	human	Homo sapiens	3	lineage3	lineage3		Mycobacterium tuberculosis	CHRISTIAN MEDICAL COLLAGE, VELLORE	2024-02-22	SRR28045486	SRX23697039	PRJNA575883					MDR-TB																						94.01	1658506	50	tuberculosis	0.465
SAMN36619448	WGS	PAIRED	ILLUMINA	SRS18349798	SRP450367	Asia	IND	Manipal	2020	human	Homo sapiens	3	lineage1.1.2	lineage1.1.2		Mycobacterium tuberculosis	NIH / NIAID	2023-07-19	SRR25340910	SRX21080250	PRJNA996640		sputum			Sensitive																						99.03	1764631	56	tuberculosis	0.565
SAMN30950571	WGS	PAIRED	ILLUMINA	SRS15189770	SRP338930	North America	USA	New York state	2016	human	Homo sapiens	3	lineage4.3.4.2	lineage4.3.4.2		Mycobacterium tuberculosis	WADSWORTH CENTER	2022-09-21	SRR21657651	SRX17657493	PRJNA766641					Sensitive																						99.81	567497	27	tuberculosis	5.191
SAMEA2400107	WGS	PAIRED	ILLUMINA	ERS422007	ERP005265								La1.8.1	La1.8.1	La1	Mycobacterium bovis	SC	2014-07-17	ERR564317	ERX523342	PRJEB5830					Other																						99.45	1635467	38	tuberculosis	3.002
SAMEA4706525	WGS	PAIRED	ILLUMINA	ERS2526687	ERP021867	Europe	GBR						La1.8.1	La1.8.1	La1	Mycobacterium bovis	WELLCOME SANGER INSTITUTE	2019-07-18	ERR3439260	ERX3461280	PRJEB19799					Other																						99.11	951293	33	tuberculosis	2.571
SAMEA2297196	WGS	PAIRED	ILLUMINA	ERS389583	ERP004535	Europe	GBR	Oxfordshire					lineage3	lineage3		Mycobacterium tuberculosis	UNIVERISTY OF OXFORD	2014-03-05	ERR400372	ERX366733	PRJEB5162					Sensitive																						99.43	1161456	40	tuberculosis	1.953
SAMEA1688637	WGS	PAIRED	ILLUMINA	ERS163423	ERP001072	Africa	MWI	Karonga	2000	human	Homo sapiens	3	lineage1.2.2.1	lineage1.2.2.1	L1.3.1	Mycobacterium tuberculosis	SC	2013-01-23	ERR221606	ERX196271	PRJEB2794		sputum			Sensitive							S						S								Coll_2018	99.28	3139473	72	tuberculosis	0.627
SAMEA112804882	WGS	PAIRED	ILLUMINA	ERS14812428	ERP010814								lineage4.8	lineage4.8		Mycobacterium tuberculosis	FZB	2023-07-21	ERR11081056	ERX10528425	PRJEB9680					Sensitive																						99.52	1626063	55	tuberculosis	1.228
SAMN39286879	WGS	PAIRED	ILLUMINA	SRS20075792	SRP399923	Oceania	AUS	Victoria	2021	human	Homo sapiens	3	lineage4.4.2	lineage4.4.2		Mycobacterium tuberculosis	MDUPHL	2024-01-07	SRR27450437	SRX23122240	PRJNA857537					Sensitive																						99.54	1607522	56	tuberculosis	2.007
SAMN05918768	WGS	PAIRED	ILLUMINA	SRS20794944	SRP496567	South America	PER	Lima	2012	human	Homo sapiens	3	lineage2.2.1	lineage2.2.1		Mycobacterium tuberculosis	FIND, THE FOUNDATION FOR INNOVATIVE NEW DIAGNOSTICS	2024-03-20	SRR28393631	SRX23998377	PRJNA343736		As reported: patient			MDR-TB																						99.58	1887726	52	tuberculosis	0.821
SAMEA4846620	WGS	PAIRED	ILLUMINA	ERS2666475	ERP021867	Europe	GBR						La1.8.1	La1.8.1	La1	Mycobacterium bovis	WELLCOME SANGER INSTITUTE	2019-08-07	ERR3468587	ERX3490250	PRJEB19799					Other																						96.91	1320846	43	tuberculosis	2.289
SAMEA7549784	WGS	PAIRED	ILLUMINA	ERS5306435	ERP124941	Europe	GBR						lineage3.1.2	lineage3.1.2		Mycobacterium tuberculosis	PUBLIC HEALTH ENGLAND	2021-11-10	ERR4816423	ERX4686265	PRJEB41201					Sensitive																						98.94	1817012	41	tuberculosis	1.7
SAMD00143020	WGS	PAIRED	ILLUMINA	DRS200929	DRP007602	Asia	JPN	Kanto	2017	human	Homo sapiens	3	lineage4.4.2	lineage4.4.2		Mycobacterium tuberculosis	RIT_JATA	2021-08-14	DRR189009	DRX179474	PRJDB7494					Sensitive																						99.62	1055981	69	tuberculosis	1.259
SAMN06849024	WGS	PAIRED	ILLUMINA	SRS2153374	SRP105438	Europe	ROU	Bucuresti	2015	human	Homo sapiens	3	lineage4.1.2.1	lineage4.1.2.1		Mycobacterium tuberculosis	BIOINFORMATICS AND COMPUTATIONAL BIOSCIENCES BRANCH/OCICB/OSMO/OD/NIAID/NIH	2017-04-29	SRR5486878	SRX2769779	PRJNA384815		sputum			MDR-TB																						99.53	1617690	54	tuberculosis	2.282
SAMEA7526319	WGS	PAIRED	ILLUMINA	ERS5282792	ERP124850	Asia	IND	Mumbai					lineage1.2.2.2	lineage1.2.2.2		Mycobacterium tuberculosis	FOUNDATION FOR MEDICAL RESEARCH INDIA	2021-11-09	ERR4797766	ERX4667184	PRJEB41116					Sensitive	S	S			S	S	S	S	S				S		S	S	S	S	S	S	['Walker_2022','CRyPTIC_reuse_table']	99.18	1764426	51	tuberculosis	0.961
SAMN13937536	WGS	PAIRED	ILLUMINA	SRS6112394	SRP075210	Asia	GEO	Tbilisi	2019	human	Homo sapiens	3	lineage2.2.1	lineage2.2.1		Mycobacterium tuberculosis	BROAD INSTITUTE	2020-02-06	SRR11033731	SRX7685895	PRJNA318002		sputum			MDR-TB																						99.5	1757307	60	tuberculosis	1.799
SAMEA1118124	WGS	PAIRED	ILLUMINA	ERS2397533	ERP107961	Europe	GBR	England					lineage3	lineage3		Mycobacterium tuberculosis	PHE	2022-07-21	ERR2512943	ERX2532153	PRJEB25991					Sensitive					S		S					S	S								Walker_2022	99.53	1860060	59	tuberculosis	3.01
SAMN10663285	WGS	PAIRED	ILLUMINA	SRS4197040	SRP174923	Asia	IND		2016	human	Homo sapiens	3	lineage1.2.2.2	lineage1.2.2.2	L1.3.2	Mycobacterium tuberculosis	NATIONAL INSTITUTE FOR RESEARCH IN TUBERCULOSIS	2018-12-31	SRR8380884	SRX5190901	PRJNA512266		sputum			Sensitive																						99.53	1445463	75	tuberculosis	1.27
SAMEA3414210	WGS	PAIRED	ILLUMINA	ERS2401330	ERP107971	Europe	NLD						lineage2.2.1	lineage2.2.1	L2.2.1	Mycobacterium tuberculosis	HARVARD MEDICAL SCHOOL	2021-10-23	ERR2516652	ERX2535868	PRJEB26000					MDR-TB							R						R								Walker_2022	99.53	877152	20	tuberculosis	10.305
SAMN40031772	WGS	PAIRED	ILLUMINA	SRS20527135	SRP226525	Asia	IND	Madhya Pradesh - Bhairopur	2022	human	Homo sapiens	3	lineage3	lineage3		Mycobacterium tuberculosis	CHRISTIAN MEDICAL COLLAGE, VELLORE	2024-02-22	SRR28045991	SRX23697208	PRJNA575883		pulmonary			Other																						44.75	742280	21	tuberculosis	2.628
SAMEA113537336	WGS	PAIRED	ILLUMINA	ERS15533757	ERP147571	Africa	BWA						lineage4.9.1	lineage4.9.1		Mycobacterium tuberculosis	FZB	2023-09-16	ERR11465131	ERX10871288	PRJEB62480					Sensitive																						99.38	1651899	51	tuberculosis	1.088
SAMEA112804119	WGS	PAIRED	ILLUMINA	ERS14811665	ERP010814								lineage3	lineage3		Mycobacterium tuberculosis	FZB	2023-07-20	ERR11044435	ERX10491226	PRJEB9680					Sensitive																						99.34	1647206	55	tuberculosis	1.43
SAMN13382997	WGS	PAIRED	ILLUMINA	SRS5713087	SRP233000	Europe	ROU	Bucharest	2019	human	Homo sapiens	3	lineage4.1.2.1	lineage4.1.2.1		Mycobacterium tuberculosis	NIH / NIAID	2019-11-25	SRR10525344	SRX7209834	PRJNA591498		As reported: Bronchial Lavage			Sensitive																						99.44	1673849	53	tuberculosis	0.794
SAMN20981873	WGS	PAIRED	ILLUMINA	SRS9967924	SRP333946	Oceania	PNG		2018	human	Homo sapiens	3	lineage2.2.1.1	lineage2.2.1.1		Mycobacterium tuberculosis	THE UNIVERSITY OF QUEENSLAND	2021-08-28	SRR15661605	SRX11958504	PRJNA757443		sputum			MDR-TB																						99.55	1829647	61	tuberculosis	1.898
SAMN32818763	WGS	PAIRED	ILLUMINA	SRS16524282	SRP418517	Europe	GBR		2014	bovine	Bos taurus	2	La1.8.1	La1.8.1	La1	Mycobacterium bovis	AGRIFOOD AND BIOSCIENCES INSTITUTE	2023-01-20	SRR23174279	SRX19125007	PRJNA925930					Other																						99.37	1905880	44	tuberculosis	2.846
G2836						Europe	ESP	province of Valencia	2018				lineage4.1.2.1	lineage4.1.2.1		Mycobacterium tuberculosis								No		Sensitive	S					S																99.6	3431613	159	tuberculosis	1.259
SAMN20693431	WGS	PAIRED	ILLUMINA	SRS10601437	SRP341700								lineage4.8	lineage4.8		Mycobacterium tuberculosis	HARVARD MEDICAL SCHOOL	2021-10-16	SRR16370216	SRX12647930	PRJNA771909					Sensitive																						99.6	1118244	57	tuberculosis	2.869
SAMN31674129	WGS	PAIRED	ILLUMINA	SRS15722951	SRP407089	Oceania	AUS	NSW	2021	human	Homo sapiens	3	lineage2.2.1	lineage2.2.1		Mycobacterium tuberculosis	INSTITUTE OF CLINICAL PATHOLOGY AND MEDICAL RESEARCH	2022-11-09	SRR22249758	SRX18226602	PRJNA899911					Sensitive																						98.65	1922847	63	tuberculosis	3.563
SAMN40099020	WGS	PAIRED	ILLUMINA	SRS20590028	SRP492016	Asia	CHN	Shijiazhuang		human	Homo sapiens	3	lineage2.2.1	lineage2.2.1	L4	Mycobacterium tuberculosis	SHANDONG SECOND MEDICAL UNIVERSITY	2024-02-27	SRR28119729	SRX23764593	PRJNA1080043				H37Rv	Pre-XDR-TB																						99.46	1838063	58	tuberculosis	1.112
SAMEA4706666	WGS	PAIRED	ILLUMINA	ERS2526828	ERP021867	Europe	GBR						La1.8.1	La1.8.1	La1	Mycobacterium bovis	WELLCOME SANGER INSTITUTE	2019-07-18	ERR3439403	ERX3461423	PRJEB19799					Other																						99.39	652931	19	tuberculosis	8.25
SAMN02419644	WGS	PAIRED	['ILLUMINA','ILLUMINA','ILLUMINA','ILLUMINA']	SRS553865		Europe	BLR			human	Homo sapiens	3	lineage4.3.3	lineage4.3.3	L4.3.3	Mycobacterium tuberculosis			['SRR1172363','SRR1169139','SRR1163386','SRR1163029']	['SRX466065','SRX470704']	PRJNA229686		As reported: excreted bodily substance			Sensitive																						99.58	5308059	121	tuberculosis	0.798
SAMN16521958	WGS	PAIRED	ILLUMINA	SRS7571460	SRP288262	Africa	TZA		2017	human	Homo sapiens	3	lineage3	lineage3		Mycobacterium tuberculosis	SWISSTPH	2020-10-23	SRR12882333	SRX9348475	PRJNA670836		sputum			Other																						99.35	1771770	54	tuberculosis	0.443
SAMN21236465	WGS	PAIRED	ILLUMINA	SRS10023743	SRP335713	Asia	CHN	Shanghai		human	Homo sapiens	3	lineage2.2.1	lineage2.2.1		Mycobacterium tuberculosis	SHANGHI CDC	2021-09-05	SRR15722971	SRX12018788	PRJNA760838		sputum			Other																						99.45	1755912	57	tuberculosis	1.409
SAMN30961443	WGS	PAIRED	ILLUMINA	SRS15205706	SRP338930	North America	USA	New York state	2017	human	Homo sapiens	3	lineage2.2.1	lineage2.2.1		Mycobacterium tuberculosis	WADSWORTH CENTER	2022-09-22	SRR21675442	SRX17673773	PRJNA766641					Sensitive																						99.61	1154118	62	tuberculosis	3.375
SAMEA7541651	WGS	PAIRED	ILLUMINA	ERS5298104	ERP124931	Africa	ZAF						lineage2.2.1	lineage2.2.1		Mycobacterium tuberculosis	CTB/NICD	2021-11-11	ERR4809114	ERX4678654	PRJEB41191					HR-TB	S				S	I	R	S	S				S		S	S	S	S	S	S	['Walker_2022','CRyPTIC_reuse_table']	99.59	1685225	58	tuberculosis	1.422
SAMEA2682967	WGS	PAIRED	ILLUMINA	ERS519028	ERP004677	South America	PER		2011	human	Homo sapiens	3	lineage4.3.3	lineage4.3.3	L4.3.3	Mycobacterium tuberculosis	THE WELLCOME TRUST SANGER INSTITUTE	2016-03-08	ERR775361	ERX718240	PRJEB5280					MDR-TB																						99.61	1669281	38	tuberculosis	1.23
SAMN06252338	WGS	PAIRED	ILLUMINA	SRS1947803	SRP098533	Oceania	NZL	Mikonui	1989	possum		2	La1.8.1	La1.8.1	La1	Mycobacterium bovis	UNIVERSITY OF GLASGOW	2017-01-30	SRR5216729	SRX2526939	PRJNA363037					Other																						99.54	881991	61	tuberculosis	3.511
SAMN13937424	WGS	PAIRED	['ILLUMINA','ILLUMINA']	SRS6112503		Asia	GEO	Tbilisi		human	Homo sapiens	3	lineage4.8	lineage4.8		Mycobacterium tuberculosis			['SRR11033592','SRR11033620']	['SRX7686006','SRX7686034']	PRJNA318002		sputum			Other																						99.58	3472719	118	tuberculosis	0.826
SAMN06092103	WGS	PAIRED	ILLUMINA	SRS1827754	SRP094134	Asia	VNM	Ho Chi Minh City		human	Homo sapiens	3	lineage1.1.1	lineage1.1.1	L1.1.1	Mycobacterium tuberculosis	UNIVERSITY OF MELBOURNE	2016-11-30	SRR5065322	SRX2385689	PRJNA355614		sputum			Other																						99.25	1378207	47	tuberculosis	3.809
SAMEA7157589	WGS	PAIRED	ILLUMINA	ERS4918051	ERP123095	Asia	GEO						lineage2.2.1	lineage2.2.1		Mycobacterium tuberculosis	SWISS TROPICAL AND PUBLIC HEALTH INSTITUTE	2021-05-15	ERR5865971	ERX5511766	PRJEB39561					MDR-TB																						99.04	1541814	35	tuberculosis	3.159
SAMN05915268	WGS	PAIRED	ILLUMINA	SRS20795673	SRP496567	South America	PER	Lima	2012	human	Homo sapiens	3	lineage4.1.1	lineage4.1.1		Mycobacterium tuberculosis	FIND, THE FOUNDATION FOR INNOVATIVE NEW DIAGNOSTICS	2024-03-20	SRR28394250	SRX23999102	PRJNA343736		As reported: patient			MDR-TB																						99.5	1839818	52	tuberculosis	0.539
SAMN38670604	WGS	PAIRED	ILLUMINA	SRS19780313	SRP476097	Africa	MAR		2013	human	Homo sapiens	3	lineage4.8	lineage4.8		Mycobacterium tuberculosis	MASCIR FOUNDATION - MOHAMMED VI POLYTECHNIC UNIVERSITY (UM6P)	2023-12-06	SRR27107289	SRX22796317	PRJNA1048908		sputum			MDR-TB																						99.65	1632065	52	tuberculosis	0.673
SAMEA110046387	WGS	PAIRED	ILLUMINA	ERS12087358	ERP137916	Africa	GMB		2013	human	Homo sapiens	3	lineage4.1.2.1	lineage4.1.2.1		Mycobacterium tuberculosis	INSTITUTE OF TROPICAL MEDICINE	2022-06-25	ERR9786593	ERX9333869	PRJEB53138		sputum			HR-TB																						99.49	1064559	53	tuberculosis	2.674
SAMEA2297116	WGS	PAIRED	ILLUMINA	ERS389503	ERP004535	Europe	GBR	Oxfordshire						lineage3	L3	Mycobacterium tuberculosis	UNIVERISTY OF OXFORD	2014-03-05	ERR400545	ERX366906	PRJEB5162					Sensitive																						99.41	2586348	61	tuberculosis	2.819
SAMEA5189249	WGS	PAIRED	ILLUMINA	ERS2996744	ERP021867	Europe	GBR						La1.8.1	La1.8.1	La1	Mycobacterium bovis	WELLCOME SANGER INSTITUTE	2020-06-04	ERR4187836	ERX4149605	PRJEB19799					Other																						99.11	721340	17	tuberculosis	10.886
SAMEA7555649	WGS	PAIRED	ILLUMINA	ERS5312292	ERP124941	Europe	GBR						lineage4.1.3	lineage4.1.3		Mycobacterium tuberculosis	PUBLIC HEALTH ENGLAND	2021-11-11	ERR4822280	ERX4692122	PRJEB41201					Sensitive					S		S						S								Walker_2022	81.99	2347298	52	tuberculosis	1.402
SAMEA2534758	WGS	PAIRED	ILLUMINA	ERS458160	ERP010814	Europe	DEU						lineage3.1.1	lineage3.1.1	L3.1.1	Mycobacterium tuberculosis	FZB	2015-06-25	ERR552600	ERX511669	PRJEB9680					Sensitive					S		S					S	S	S							CRyPTIC_WHO2021_PMC7612554	99.57	1488881	34	tuberculosis	2.72
SAMEA8719251	WGS	PAIRED	ILLUMINA	ERS6403695	ERP128647	Africa	ZAF						lineage2.2.1	lineage2.2.1		Mycobacterium tuberculosis	CTB/NICD	2022-03-17	ERR9029364	ERX5544354	PRJEB44577					HR-TB																						99.55	1821209	63	tuberculosis	1.649
SAMEA8742573	WGS	PAIRED	ILLUMINA	ERS6422154	ERP135631	Africa	ZAF						lineage4.3.2	lineage4.3.2		Mycobacterium tuberculosis	UNIVERSITY OF CAPE TOWN	2022-03-15	ERR8686185	ERX8350870	PRJEB51042					Sensitive	S				I	S	S	S	S				S		S	S	S	S	S	S	CRyPTIC_reuse_table	99.78	1663804	57	tuberculosis	0.872
SAMN31046497	WGS	PAIRED	ILLUMINA	SRS15271441	SRP400134	Asia	TWN		2020	human	Homo sapiens	3	lineage2.2.1	lineage2.2.1		Mycobacterium tuberculosis	TAIWAN CENTERS FOR DISEASE CONTROL	2022-09-28	SRR21747064	SRX17742570	PRJNA884747		lung			MDR-TB																						99.62	1361210	90	tuberculosis	0.998
SAMN40032085	WGS	PAIRED	ILLUMINA	SRS20526989	SRP226525	Asia	IND	Madhya Pradesh - Bhairopur	2021	human	Homo sapiens	3	lineage1.1.2	lineage1.1.2		Mycobacterium tuberculosis	CHRISTIAN MEDICAL COLLAGE, VELLORE	2024-02-22	SRR28045532	SRX23696993	PRJNA575883		pulmonary			Sensitive																						99.12	1312280	43	tuberculosis	0.776
SAMEA6359651	WGS	PAIRED	ILLUMINA	ERS4125901	ERP021867	Europe	GBR						La1.8.1	La1.8.1	La1	Mycobacterium bovis	WELLCOME SANGER INSTITUTE	2021-02-02	ERR5087631	ERX4893752	PRJEB19799					Other																						98.55	1685326	49	tuberculosis	2.342
SAMEA7541894	WGS	PAIRED	ILLUMINA	ERS5298346	ERP124931	Africa	ZAF						lineage2.2.1.1	lineage2.2.1.1		Mycobacterium tuberculosis	CTB/NICD	2021-11-11	ERR4809356	ERX4678896	PRJEB41191					RR-TB	R				S	S	S	R	S				S		S	S	S	S	S	S	['CRyPTIC_reuse_table','Walker_2022']	99.6	1772029	60	tuberculosis	0.956
SAMN40042863													lineage2.2.1	lineage2.2.1		Mycobacterium tuberculosis										RR-TB																						99.05	1723085	52	tuberculosis	0.864
SAMN40273787	WGS	PAIRED	ILLUMINA	SRS20671118	SRP493618	Asia	GEO	Tbilisi	2023	human	Homo sapiens	3	lineage4.8	lineage4.8		Mycobacterium tuberculosis	NIH / NIAID	2024-03-06	SRR28239775	SRX23851044	PRJNA1074779					Sensitive																						99.72	1620293	54	tuberculosis	0.505
SAMN25078779	WGS	PAIRED	ILLUMINA	SRS11705794	SRP226525	Asia	IND	Maharashtra - Badapur	2020	human	Homo sapiens	3	lineage1.2.2.2	lineage1.2.2.2		Mycobacterium tuberculosis	CHRISTIAN MEDICAL COLLAGE, VELLORE	2022-01-18	SRR17658567	SRX13826608	PRJNA575883		sputum			Other																						99.25	1853731	62	tuberculosis	0.735
SAMEA7157489	WGS	PAIRED	ILLUMINA	ERS4917951	ERP123095	Asia	GEO						lineage2.2.1	lineage2.2.1		Mycobacterium tuberculosis	SWISS TROPICAL AND PUBLIC HEALTH INSTITUTE	2021-05-15	ERR5865837	ERX5511632	PRJEB39561					MDR-TB																						99.25	1478483	33	tuberculosis	3.166
SAMN33860559	WGS	PAIRED	ILLUMINA	SRS17113734	SRP428639	Asia	KAZ		2020	human	Homo sapiens	3	lineage2.2.1	lineage2.2.1		Mycobacterium tuberculosis	NIH / NIAID	2023-03-22	SRR23938647	SRX19748022	PRJNA947579					Sensitive																						99.45	1450644	47	tuberculosis	2.172
SAMEA7526937	WGS	PAIRED	ILLUMINA	ERS5283409	ERP124850	Asia	IND	Mumbai					lineage3	lineage3		Mycobacterium tuberculosis	FOUNDATION FOR MEDICAL RESEARCH INDIA	2021-11-10	ERR4798379	ERX4667801	PRJEB41116					MDR-TB	S	S				S	R	S	S				R			S		S	S		Walker_2022	99.64	1633539	53	tuberculosis	2.047
SAMD00142622	WGS	PAIRED	ILLUMINA	DRS201208	DRP007602	Asia	JPN	Kinki	2017	human	Homo sapiens	3	lineage2.2.1	lineage2.2.1		Mycobacterium tuberculosis	RIT_JATA	2021-08-14	DRR188718	DRX179183	PRJDB7494					Sensitive																						99.56	908722	58	tuberculosis	2.549
SAMN30963082	WGS	PAIRED	ILLUMINA	SRS15206737	SRP338930	North America	USA	New York state	2017	human	Homo sapiens	3	lineage4.1.2.1	lineage4.1.2.1		Mycobacterium tuberculosis	WADSWORTH CENTER	2022-09-22	SRR21676530	SRX17674846	PRJNA766641					Sensitive																						99.65	679374	37	tuberculosis	3.918
SAMN40031622	WGS	PAIRED	ILLUMINA	SRS20528202	SRP226525	Asia	IND	Madhya Pradesh - Bhairopur	2020	human	Homo sapiens	3	lineage3	lineage3		Mycobacterium tuberculosis	CHRISTIAN MEDICAL COLLAGE, VELLORE	2024-02-22	SRR28045650	SRX23696875	PRJNA575883					HR-TB																						99.44	1826877	61	tuberculosis	0.359
SAMEA112804740	WGS	PAIRED	ILLUMINA	ERS14812286	ERP010814								lineage4.2.2.2	lineage4.2.2.2		Mycobacterium tuberculosis	FZB	2023-07-21	ERR11080910	ERX10528279	PRJEB9680					RR-TB																						99.37	1721974	55	tuberculosis	1.306
SAMN19657256	WGS	PAIRED	ILLUMINA	SRS9179129	SRP323639	Europe	MDA		2018	human	Homo sapiens	3	lineage2.2.1	lineage2.2.1		Mycobacterium tuberculosis	SIMON FRASER UNIVERSITY	2021-06-11	SRR14782127	SRX11115142	PRJNA736718					Sensitive																						99.41	1904552	66	tuberculosis	0.89
SAMEA112804353	WGS	PAIRED	ILLUMINA	ERS14811899	ERP010814								lineage4.1.2.1	lineage4.1.2.1		Mycobacterium tuberculosis	FZB	2023-07-20	ERR11044673	ERX10491464	PRJEB9680					Sensitive																						99.46	1548738	52	tuberculosis	1.634
SAMEA7544667	WGS	PAIRED	ILLUMINA	ERS5301325	ERP124937	Asia	CHN						lineage2.2.1	lineage2.2.1		Mycobacterium tuberculosis	CCDC	2021-11-10	ERR4811610	ERX4681155	PRJEB41197					Sensitive	R				S	S	R	S	S				S		S	S	R	S	R	S	['CRyPTIC_reuse_table','Walker_2022']	99.55	1783348	61	tuberculosis	1.005
SAMEA9976695	WGS	PAIRED	ILLUMINA	ERS7654974	ERP123401	South America	PER	Lima	2009	human	Homo sapiens	3	lineage4.3.3	lineage4.3.3		Mycobacterium tuberculosis	IMPERIAL COLLEGE LONDON	2021-10-15	ERR6865998	ERX6489426	PRJEB39837					Sensitive																						99.64	1715943	57	tuberculosis	0.646
SAMEA3558347	WGS	PAIRED	ILLUMINA	ERS865496	ERP011639	Europe	PRT						lineage4.3.4.2	lineage4.3.4.2	L4.3.4.2	Mycobacterium tuberculosis	LSHTM	2015-12-10	ERR1034814	ERX1113612	PRJEB10385					Pre-XDR-TB					R		R					R	R	R							Coll_2018	99.75	1706161	36	tuberculosis	2.783
SAMN19321414	WGS	PAIRED	ILLUMINA	SRS9053575	SRP321213	Asia	TLS		2016	human	Homo sapiens	3	lineage4.3.4.1	lineage4.3.4.1		Mycobacterium tuberculosis	MDUPHL	2021-05-24	SRR14636669	SRX10976272	PRJNA732474					Sensitive																						99.67	1697874	58	tuberculosis	2.84
SAMEA1404007	WGS	PAIRED	ILLUMINA	ERS094130	ERP000192	Europe	RUS	Samara	2008	human	Homo sapiens	3	lineage4.8	lineage4.8	L4.8	Mycobacterium tuberculosis	SC	2014-09-28	ERR133841	ERX109859	PRJEB2138					HR-TB					S		R						S	S							CRyPTIC_WHO2021_PMC7612554	99.64	1843918	42	tuberculosis	0.602
SAMEA2710736	WGS	PAIRED	ILLUMINA	ERS531693	ERP006738	Asia	THA		2006				lineage1.1.1	lineage1.1.1	L1.1.1	Mycobacterium tuberculosis	SC	2016-01-15	ERR718243	ERX662165	PRJEB7056					Sensitive																						99.41	1607743	35	tuberculosis	1.457
SAMEA6359744	WGS	PAIRED	ILLUMINA	ERS4125993	ERP021867	Europe	GBR						La1.8.1	La1.8.1	La1	Mycobacterium bovis	WELLCOME SANGER INSTITUTE	2021-02-02	ERR5087822	ERX4893943	PRJEB19799					Other																						98.85	1717525	39	tuberculosis	2.732
SAMEA7553374	WGS	PAIRED	ILLUMINA	ERS5310020	ERP124941	Europe	GBR						lineage2.2.1	lineage2.2.1		Mycobacterium tuberculosis	PUBLIC HEALTH ENGLAND	2021-11-10	ERR4820008	ERX4689850	PRJEB41201					Sensitive					S		S						S								Walker_2022	99.57	1860371	40	tuberculosis	1.522
SAMEA110046473	WGS	PAIRED	ILLUMINA	ERS12087745	ERP137916	Africa	GMB		2014	human	Homo sapiens	3	lineage4.8	lineage4.8		Mycobacterium tuberculosis	INSTITUTE OF TROPICAL MEDICINE	2022-06-25	ERR9786980	ERX9334256	PRJEB53138		sputum			Sensitive																						99.74	632693	29	tuberculosis	5.33
SAMEA112804958	WGS	PAIRED	ILLUMINA	ERS14812504	ERP010814								lineage4.8	lineage4.8		Mycobacterium tuberculosis	FZB	2023-07-21	ERR11081134	ERX10528502	PRJEB9680					Sensitive																						99.68	1690034	58	tuberculosis	2.426
SAMEA5189777	WGS	PAIRED	ILLUMINA	ERS2997271	ERP021867	Europe	GBR						La1.8.1	La1.8.1	La1	Mycobacterium bovis	WELLCOME SANGER INSTITUTE	2020-06-04	ERR4188250	ERX4150019	PRJEB19799					Other																						99.5	1218354	41	tuberculosis	2.29
SAMEA7157430	WGS	PAIRED	['ILLUMINA','ILLUMINA']	ERS4917892		Asia	GEO						lineage2.2.1	lineage2.2.1		Mycobacterium tuberculosis			['ERR5865727','ERR5865728']	['ERX5511523','ERX5511522']	PRJEB39561					MDR-TB																						99.32	3237527	71	tuberculosis	1.319
SAMEA7561757	WGS	PAIRED	ILLUMINA	ERS5318392	ERP124983								lineage4.6.2.2	lineage4.6.2.2		Mycobacterium tuberculosis	SAN RAFFAELE SCIENTIFIC INSTITUTE	2021-11-11	ERR4829319	ERX4699303	PRJEB41242					Sensitive																						98.71	1673084	38	tuberculosis	3.752
SAMEA11761415	WGS	PAIRED	ILLUMINA	ERS9408804	ERP127235	Africa	ZAF		2015	human	Homo sapiens	3	lineage2.2.1	lineage2.2.1		Mycobacterium tuberculosis	DST/NRF CENTRE OF EXCELLENCE FOR BIOMEDICAL TB RES	2022-07-28	ERR8025612	ERX7591200	PRJEB43283		sputum			Pre-XDR-TB																						99.12	1602877	47	tuberculosis	0.871
SAMN07658420	WGS	PAIRED	ILLUMINA	SRS2519231	SRP117784	Europe	GBR	Oxford	2016	human	Homo sapiens	3	lineage1.1.2	lineage1.1.2	L1.1.2	Mycobacterium tuberculosis	MODMEDMICOXFORD	2017-10-27	SRR6044867	SRX3191979	PRJNA401515					Sensitive					S		S					S	S								CRyPTIC_WHO2021_PMC7612554	99.22	1667251	55	tuberculosis	3.278
SAMN35981776	WGS	PAIRED	ILLUMINA	SRS18231098	SRP448193				2014	human	Homo sapiens	3	lineage2.2.1	lineage2.2.1		Mycobacterium tuberculosis	CHINESE CENTER FOR DISEASE CONTROL AND PREVENTION	2023-07-09	SRR25207109	SRX20954124	PRJNA987438		sputum			Pre-XDR-TB																						98.36	1816649	63	tuberculosis	1.68
SAMEA104390491	WGS	PAIRED	ILLUMINA	ERS2008433	ERP105253	Europe	NOR		2012	human	Homo sapiens	3	lineage3.1.1	lineage3.1.1	L3.1.1	Mycobacterium tuberculosis	NORWEGIAN INSTITUTE OF PUBLIC HEALTH	2018-01-16	ERR2245293	ERX2297316	PRJEB23495		As reported: human host			Sensitive																						98.22	1425369	39	tuberculosis	1.068
SAMEA3377749	WGS	PAIRED	ILLUMINA	ERS2401006	ERP107970	Europe	BEL						lineage4.8	lineage4.8	L4.8	Mycobacterium tuberculosis	GENOSCREEN	2021-10-23	ERR2516328	ERX2535544	PRJEB25999					Sensitive					S		S					S	S								Walker_2022	99.53	1743014	39	tuberculosis	2.544
SAMEA112804777	WGS	PAIRED	ILLUMINA	ERS14812323	ERP010814								lineage4.3.3	lineage4.3.3		Mycobacterium tuberculosis	FZB	2023-07-21	ERR11080948	ERX10528317	PRJEB9680					Sensitive																						99.63	1638427	53	tuberculosis	1.9
SAMEA112799211	WGS	PAIRED	ILLUMINA	ERS14806757	ERP010814								lineage4.1.1.3	lineage4.1.1.3		Mycobacterium tuberculosis	FZB	2023-07-20	ERR11044963	ERX10491754	PRJEB9680					Sensitive																						99.46	1672937	56	tuberculosis	2.198
SAMN13937503	WGS	PAIRED	ILLUMINA	SRS6112477	SRP075210	Asia	GEO	Tbilisi	2019	human	Homo sapiens	3	lineage4.4.1.1	lineage4.4.1.1		Mycobacterium tuberculosis	BROAD INSTITUTE	2020-02-06	SRR11033646	SRX7685980	PRJNA318002		sputum			HR-TB																						99.63	1750974	60	tuberculosis	1.531
SAMN16521698	WGS	PAIRED	ILLUMINA	SRS7571346	SRP288262	Africa	MDG		2005	human	Homo sapiens	3	lineage1.1.2	lineage1.1.2		Mycobacterium tuberculosis	SWISSTPH	2020-10-23	SRR12882448	SRX9348361	PRJNA670836		sputum			Sensitive																						99.21	1792484	41	tuberculosis	2.505
SAMEA7830688	WGS	PAIRED	ILLUMINA	ERS5577874	ERP126371								lineage4.9	lineage4.9	L4	Mycobacterium tuberculosis	INSTITUT PASTEUR	2021-04-11	ERR5102813	ERX4908249	PRJEB42505				H37Rv	Sensitive																						99.81	1927169	47	tuberculosis	0.024
SAMEA112250002	WGS	PAIRED	ILLUMINA	ERS14360865	ERP010814								lineage4.1.3	lineage4.1.3		Mycobacterium tuberculosis	FZB	2022-12-27	ERR10680025	ERX10147853	PRJEB9680					MDR-TB																						99.41	1604830	51	tuberculosis	1.184
SAMN30158030	WGS	PAIRED	ILLUMINA	SRS14573144	SRP390552	Asia	CHN	Guangdong	2017	human	Homo sapiens	3	lineage2.2.1	lineage2.2.1		Mycobacterium tuberculosis	CENTRE FOR TUBERCULOSIS CONTROL OF GUANGDONG PROVINCE	2022-08-08	SRR20969936	SRX16987380	PRJNA866200		sputum			Sensitive																						99.24	1823887	63	tuberculosis	1.196
SAMEA2534133	WGS	PAIRED	['ILLUMINA','ILLUMINA','ILLUMINA']	ERS457535		Africa	COG						La2	La2		Mycobacterium tuberculosis complex sp.			['ERR551706','ERR551704','ERR551705']	['ERX510774','ERX510775','ERX510773']	PRJEB9545					Sensitive																						99.46	1788891	78	tuberculosis	3.535
SAMEA3231743	WGS	PAIRED	ILLUMINA	ERS652965	ERP008602	South America	ARG	Buenos Aires	2013	human	Homo sapiens	3	lineage4.1.2.1.1	lineage4.1.2.1.1	L4.1.2.1.1	Mycobacterium tuberculosis	NORWEGIAN INSTITUTE OF PUBLIC HEALTH	2015-02-19	ERR760895	ERX705656	PRJEB7669		sputum			MDR-TB																						99.58	1582615	36	tuberculosis	1.513
SAMN09284474	WGS	PAIRED	ILLUMINA	SRS3359519	SRP053287					domestic cattle	Bos taurus	2	La1.8.1	La1.8.1	La1	Mycobacterium bovis	USDA-NVSL-DBL	2018-05-31	SRR7240295	SRX4145899	PRJNA251692		As reported: Fed			Other																						99.52	1002712	56	tuberculosis	5.07
SAMN40032039	WGS	PAIRED	ILLUMINA	SRS20527456	SRP226525	Asia	IND	Madhya Pradesh - Bhairopur	2022	human	Homo sapiens	3	lineage3	lineage3		Mycobacterium tuberculosis	CHRISTIAN MEDICAL COLLAGE, VELLORE	2024-02-22	SRR28046330	SRX23697530	PRJNA575883		pulmonary			HR-TB																						99.34	1830343	55	tuberculosis	0.486
SAMEA104027306	WGS	PAIRED	ILLUMINA	ERS1691199	ERP022352	Europe	DNK		2006	human	Homo sapiens	3	lineage4.8	lineage4.8	L4.8	Mycobacterium tuberculosis	STATENS SERUM INSTITUT	2017-05-31	ERR1949962	ERX2015751	PRJEB20214		sputum			Sensitive																						99.43	1289935	41	tuberculosis	2.223
SAMEA7526741	WGS	PAIRED	ILLUMINA	ERS5283213	ERP124850	Asia	IND	Mumbai					lineage4.2.2.2	lineage4.2.2.2		Mycobacterium tuberculosis	FOUNDATION FOR MEDICAL RESEARCH INDIA	2021-11-09	ERR4798185	ERX4667605	PRJEB41116					Pre-XDR-TB	S	S				S		S	S					R		S		S	S		Walker_2022	99.46	1657208	56	tuberculosis	1.157
SAMD00263686	WGS	PAIRED	ILLUMINA	DRS357044	DRP011011	Asia	VNM	Da Nang					lineage1.1.1.1	lineage1.1.1.1		Mycobacterium tuberculosis	RIT_JATA	2024-01-10	DRR261076	DRX250779	PRJDB10923					Sensitive																						99.44	1470505	100	tuberculosis	1.787
SAMEA7423374	WGS	PAIRED	ILLUMINA	ERS5181722	ERP124444	Africa	CMR						lineage4.8	lineage4.8		Mycobacterium tuberculosis complex sp.	FZB	2020-12-19	ERR4872080	ERX4741293	PRJEB40777					MDR-TB																						99.58	1755329	60	tuberculosis	1.059
SAMEA113537200	WGS	PAIRED	ILLUMINA	ERS15533621	ERP147571	Africa	BWA						lineage4.3.4.2.1	lineage4.3.4.2.1		Mycobacterium tuberculosis	FZB	2023-09-16	ERR11464964	ERX10871121	PRJEB62480					Sensitive																						99.35	1465028	42	tuberculosis	1.598
SAMN07373577	WGS	PAIRED	ILLUMINA	SRS2534767	SRP118711	North America	CAN	Nunavut					lineage4.8	lineage4.8	L4.8	Mycobacterium tuberculosis	NML	2017-09-25	SRR6067272	SRX3209780	PRJNA388806					Sensitive																						99.81	1041383	69	tuberculosis	1.343
SAMN31031283	WGS	PAIRED	ILLUMINA	SRS15258051	SRP399923	Oceania	AUS	Victoria	2019	human	Homo sapiens	3	lineage1.2.1.2.1	lineage1.2.1.2.1		Mycobacterium tuberculosis	MDUPHL	2022-09-28	SRR21732991	SRX17728593	PRJNA857537					Sensitive																						99.44	1695047	59	tuberculosis	2.055
SAMEA112805045	WGS	PAIRED	ILLUMINA	ERS14812591	ERP010814								lineage4.1.2	lineage4.1.2		Mycobacterium tuberculosis	FZB	2023-07-21	ERR11081226	ERX10528594	PRJEB9680					Sensitive																						99.51	1618804	55	tuberculosis	2.213
SAMEA112800243	WGS	PAIRED	ILLUMINA	ERS14807789	ERP010814								lineage4.8	lineage4.8		Mycobacterium tuberculosis	FZB	2023-07-20	ERR11050188	ERX10496978	PRJEB9680					Other																						99.73	1543727	52	tuberculosis	1.783
SAMEA7548551	WGS	PAIRED	ILLUMINA	ERS5305203	ERP124941	Europe	GBR						lineage4.1.2.1	lineage4.1.2.1		Mycobacterium tuberculosis	PUBLIC HEALTH ENGLAND	2021-11-10	ERR4815191	ERX4685033	PRJEB41201					Sensitive					S		S						S								Walker_2022	99.46	1780874	40	tuberculosis	2.115
SAMEA5569659	WGS	PAIRED	ILLUMINA	ERS3371681	ERP114885	South America	PER						lineage4.3.3	lineage4.3.3		Mycobacterium tuberculosis	UNIVERSIDAD PERUANA CAYETANO HEREDIA, PERU	2021-11-03	ERR3287466	ERX3313975	PRJEB32234					MDR-TB	S	S			S	R	R	S	S				R	S	S	S	S	S	S	R	['Walker_2022','CRyPTIC_reuse_table']	99.61	1836275	63	tuberculosis	1.103
SAMEA1018887	WGS	PAIRED	ILLUMINA	ERS031484	ERP000276								lineage4.4.1.1	lineage4.4.1.1		Mycobacterium tuberculosis	SC	2014-09-04	ERR046835	ERX023897	PRJEB2221					Sensitive																						99.64	1133488	19	tuberculosis	14.69
SAMN21857045	WGS	PAIRED	ILLUMINA	SRS10346826	SRP338930	North America	USA	New York state	2018	human	Homo sapiens	3	La1.2.BCG	La1.2.BCG		Mycobacterium tuberculosis	WADSWORTH CENTER - NYS DOH	2021-09-27	SRR16089542	SRX12375922	PRJNA766641					Other					S		S					R	S	S							CRyPTIC_WHO2021_PMC7612554	99.52	1093022	57	tuberculosis	5.566
SAMEA7527589	WGS	PAIRED	ILLUMINA	ERS5284060	ERP124850	Asia	IND	Mumbai					lineage4.8	lineage4.8		Mycobacterium tuberculosis	FOUNDATION FOR MEDICAL RESEARCH INDIA	2021-11-10	ERR4799003	ERX4668420	PRJEB41116					Sensitive	S	S				S		S	S							S		S	S		Walker_2022	99.71	1635181	55	tuberculosis	0.449
SAMEA112825205	WGS	PAIRED	ILLUMINA	ERS14832741	ERP135649	Asia	KOR			human	Homo sapiens	3	lineage4.1.1.3	lineage4.1.1.3	L4	Mycobacterium tuberculosis	ST GEORGE'S, UNIVERSITY OF LONDON	2023-07-25	ERR11138638	ERX10586022	PRJEB51057				H37Rv	Sensitive																						99.5	1905863	43	tuberculosis	2.22
SAMN19688439	WGS	PAIRED	ILLUMINA	SRS9198360	SRP323639	Europe	MDA		2018	human	Homo sapiens	3	lineage2.2.1	lineage2.2.1		Mycobacterium tuberculosis	SIMON FRASER UNIVERSITY	2021-06-13	SRR14802140	SRX11134971	PRJNA736718					MDR-TB																						99.45	1327454	42	tuberculosis	2.978
SAMEA1556664	WGS	PAIRED	ILLUMINA	ERS142728	ERP001072	Africa	MWI	Karonga	2004	human	Homo sapiens	3	lineage4.3.4.2.1	lineage4.3.4.2.1	L4.3.4.2.1	Mycobacterium tuberculosis	SC	2012-10-23	ERR181925	ERX158035	PRJEB2794		sputum			Sensitive							S						S								Coll_2018	99.79	2816195	65	tuberculosis	1.358
SAMN40030513	WGS	PAIRED	ILLUMINA	SRS20526339	SRP226525	Asia	IND	Madhya Pradesh - Bhairopur	2022	human	Homo sapiens	3	lineage2.2.1.1	lineage2.2.1.1		Mycobacterium tuberculosis	CHRISTIAN MEDICAL COLLAGE, VELLORE	2024-02-22	SRR28044928	SRX23696105	PRJNA575883					Pre-XDR-TB																						99.42	1753959	54	tuberculosis	0.876
SAMEA1102737	WGS	PAIRED	ILLUMINA	ERS2395069	ERP107941	Europe	ITA						lineage4.8	lineage4.8	L4.8	Mycobacterium tuberculosis	SAN RAFFAELE SCIENTIFIC INSTITUTE	2021-10-23	ERR2510753	ERX2530168	PRJEB25972					Sensitive					S		S					S	S								Walker_2022	96.84	1900902	65	tuberculosis	1.668
SAMN06092441	WGS	PAIRED	ILLUMINA	SRS1829889	SRP094134	Asia	VNM	Ho Chi Minh City		human	Homo sapiens	3	lineage1.1.1.1	lineage1.1.1.1	L1.1.1.1	Mycobacterium tuberculosis	UNIVERSITY OF MELBOURNE	2016-12-01	SRR5067648	SRX2387946	PRJNA355614		sputum			Other																						99.28	1421266	49	tuberculosis	3.669
SAMN33010904	WGS	PAIRED	ILLUMINA	SRS16656411	SRP420557	Europe	MDA	Chisinau	2018	human	Homo sapiens	3	lineage4.2.1	lineage4.2.1		Mycobacterium tuberculosis	UNIVERSITY OF CALIFORNIA, SAN DIEGO	2023-02-01	SRR23310869	SRX19253666	PRJNA930488		sputum			MDR-TB																						99.45	1781746	62	tuberculosis	2.419
SAMEA112750781	WGS	PAIRED	ILLUMINA	ERS14745472	ERP111748	Europe	PRT		2022				lineage4.3.4.1	lineage4.3.4.1		Mycobacterium tuberculosis	NATIONAL INSTITUTE OF HEALTH DR. RICARDO JORGE	2023-03-10	ERR10969194	ERX10406559	PRJEB29446					Sensitive																						99.56	1411794	46	tuberculosis	3.118
SAMN39287058	WGS	PAIRED	ILLUMINA	SRS20075507	SRP399923	Oceania	AUS	Victoria	2021	human	Homo sapiens	3	lineage4.2.1.1	lineage4.2.1.1		Mycobacterium tuberculosis	MDUPHL	2024-01-07	SRR27449982	SRX23121955	PRJNA857537					Sensitive																						99.49	1436748	50	tuberculosis	2.752
SAMD00263762	WGS	PAIRED	ILLUMINA	DRS357116	DRP011011	Asia	VNM	Da Nang					lineage2.2.1	lineage2.2.1		Mycobacterium tuberculosis	RIT_JATA	2024-01-10	DRR261152	DRX250855	PRJDB10923					Sensitive																						99.62	1318773	88	tuberculosis	1.416
SAMEA2534560	WGS	PAIRED	ILLUMINA	ERS457962	ERP010814	Europe	DEU						lineage4.6.1.1	lineage4.6.1.1	L4.6.1.1	Mycobacterium tuberculosis	FZB		ERR552316	ERX511385	PRJEB9680					Sensitive					S		S					S	S	S							CRyPTIC_WHO2021_PMC7612554	98.09	1937514	44	tuberculosis	1.922
SAMN31031203	WGS	PAIRED	ILLUMINA	SRS15258026	SRP399923	Oceania	AUS	Victoria	2019	human	Homo sapiens	3	lineage2.2.1	lineage2.2.1		Mycobacterium tuberculosis	MDUPHL	2022-09-28	SRR21733016	SRX17728568	PRJNA857537					Sensitive																						99.54	1731401	60	tuberculosis	2.695
SAMN33010790	WGS	PAIRED	ILLUMINA	SRS16656388	SRP420557	Europe	MDA	Chisinau	2018	human	Homo sapiens	3	lineage2.2.1	lineage2.2.1		Mycobacterium tuberculosis	UNIVERSITY OF CALIFORNIA, SAN DIEGO	2023-02-01	SRR23310892	SRX19253643	PRJNA930488		sputum			MDR-TB																						99.56	1699729	58	tuberculosis	1.071
SAMEA2709836	WGS	PAIRED	ILLUMINA	ERS2399897	ERP107968	Africa	ZAF						lineage4.4.1.1.1	lineage4.4.1.1.1	L4.4.1.1	Mycobacterium tuberculosis	CTB/NICD	2021-10-23	ERR2515292	ERX2534506	PRJEB25997					Sensitive	S	S			S		R	S				S	S	S				S			Walker_2022	99.57	873353	47	tuberculosis	3.003
SAMEA7526545	WGS	PAIRED	ILLUMINA	ERS5283018	ERP124850	Asia	IND	Mumbai					lineage2.2.1	lineage2.2.1		Mycobacterium tuberculosis	FOUNDATION FOR MEDICAL RESEARCH INDIA	2021-11-09	ERR4797992	ERX4667410	PRJEB41116					Pre-XDR-TB	S	S			R	S	R	S	R				R		S	S	S	R	S	R	['CRyPTIC_reuse_table','Walker_2022']	99.52	1740903	56	tuberculosis	1.082
SAMN31030046	WGS	PAIRED	ILLUMINA	SRS15257670	SRP399923	Oceania	AUS	Victoria	2018	human	Homo sapiens	3	lineage1.1.1	lineage1.1.1		Mycobacterium tuberculosis	MDUPHL	2022-09-27	SRR21732610	SRX17728206	PRJNA857537					Sensitive																						99.22	1611748	55	tuberculosis	2.874
SAMEA7157398	WGS	PAIRED	ILLUMINA	ERS4917860	ERP123095	Asia	GEO						lineage4.8	lineage4.8		Mycobacterium tuberculosis	SWISS TROPICAL AND PUBLIC HEALTH INSTITUTE	2021-05-15	ERR5865666	ERX5511461	PRJEB39561					MDR-TB																						99.54	1705428	36	tuberculosis	2.333
SAMEA7556025	WGS	PAIRED	ILLUMINA	ERS5312667	ERP124950	Europe	DEU						lineage2.2.1	lineage2.2.1		Mycobacterium tuberculosis	IML GAUTING	2021-11-11	ERR4822603	ERX4692593	PRJEB41210					Pre-XDR-TB	S				I	I	R	R	S				R			S	S	R	S	R	['CRyPTIC_reuse_table','Walker_2022']	99.57	1716283	58	tuberculosis	1.56
SAMEA3501004	WGS	PAIRED	ILLUMINA	ERS808153	ERP010845	North America	GRL	East Greenland					lineage4.8	lineage4.8	L4.8	Mycobacterium tuberculosis	FZB	2016-09-29	ERR978681	ERX1055542	PRJEB9709					Sensitive																						99.59	1413779	47	tuberculosis	2.585
SAMN14518386	WGS	PAIRED	ILLUMINA	SRS6412024	SRP254855	North America	DOM			domestic cattle	Bos taurus	2	La1.8.1	La1.8.1	La1	Mycobacterium bovis	USDA-NVSL-DBPL	2020-04-02	SRR11462916	SRX8040197	PRJNA622511					Other																						99.53	889043	48	tuberculosis	5.336
SAMEA1530783	WGS	PAIRED	ILLUMINA	ERS142497	ERP001072	Africa	MWI	Karonga	1997	human	Homo sapiens	3	lineage4.3.4.2.1	lineage4.3.4.2.1	L4.3.4.2.1	Mycobacterium tuberculosis	SC	2012-10-12	ERR176638	ERX152784	PRJEB2794					Sensitive					S		S					S	S	S							Coll_2018	99.58	2909607	67	tuberculosis	1.598
SAMN03300425	WGS	PAIRED	ILLUMINA	SRS838683	SRP053287	North America	USA	MN	2007	deer		2	La1.8.1	La1.8.1	La1	Mycobacterium bovis	USDA-NVSL-DBL	2015-02-23	SRR1792067	SRX867729	PRJNA251692					Other																						99.36	1028239	49	tuberculosis	5.422
SAMN28449032	WGS	PAIRED	ILLUMINA	SRS13015193	SRP374006	North America	USA	Westchester County	2016	human	Homo sapiens	3	lineage4.3.3	lineage4.3.3		Mycobacterium tuberculosis	WADSWORTH CENTER	2022-05-16	SRR19221476	SRX15285377	PRJNA835805		sputum			Sensitive																						99.69	1660846	81	tuberculosis	2.674
SAMEA5189486	WGS	PAIRED	ILLUMINA	ERS2996981	ERP021867	Europe	GBR						La1.8.1	La1.8.1	La1	Mycobacterium bovis	WELLCOME SANGER INSTITUTE	2020-06-04	ERR4187937	ERX4149706	PRJEB19799					Other																						98.06	1349477	43	tuberculosis	2.422
SAMEA7563993	WGS	PAIRED	ILLUMINA	ERS5320625	ERP125020	Asia	VNM						lineage2.1	lineage2.1		Mycobacterium tuberculosis	OUCRU-HCMC	2021-11-11	ERR4831637	ERX4701621	PRJEB41279					MDR-TB	S				R	S	R	S	S				R		S	S	S	S	S	R	['CRyPTIC_reuse_table','Walker_2022']	99.65	1295776	44	tuberculosis	1.949
SAMEA113556551	WGS	PAIRED	ILLUMINA	ERS15552674	ERP147779	Africa	MOZ	Maputo					lineage1.1.3.2	lineage1.1.3.2		Mycobacterium tuberculosis	FZB	2023-10-05	ERR11489021	ERX10895197	PRJEB62665					MDR-TB																						98.83	1724013	49	tuberculosis	1.519
SAMN23038936	WGS	PAIRED	ILLUMINA	SRS11044116	SRP345571	South America	PER		2020	human	Homo sapiens	3	lineage4.3.4.2	lineage4.3.4.2		Mycobacterium tuberculosis	BROAD INSTITUTE	2021-11-11	SRR16915749	SRX13108075	PRJNA778463		sputum			MDR-TB																						99.71	1838372	64	tuberculosis	2.463
SAMEA3374782	WGS	PAIRED	ILLUMINA	ERS716703	ERP004677	South America	PER						lineage4.1.2	lineage4.1.2	L4.1.2	Mycobacterium tuberculosis	THE WELLCOME TRUST SANGER INSTITUTE	2016-03-05	ERR1023342	ERX1102214	PRJEB5280					Sensitive																						99.52	1835385	52	tuberculosis	0.403
SAMN05916282	WGS	PAIRED	ILLUMINA	SRS20795278	SRP496567	South America	PER	Lima	2012	human	Homo sapiens	3	lineage4	lineage4		Mycobacterium tuberculosis	FIND, THE FOUNDATION FOR INNOVATIVE NEW DIAGNOSTICS	2024-03-20	SRR28393988	SRX23998708	PRJNA343736		As reported: patient			MDR-TB																						99.73	1846005	52	tuberculosis	0.461
SAMN19688580	WGS	PAIRED	ILLUMINA	SRS9198519	SRP323639	Europe	MDA		2018	human	Homo sapiens	3	lineage4.3.3	lineage4.3.3		Mycobacterium tuberculosis	SIMON FRASER UNIVERSITY	2021-06-13	SRR14801982	SRX11135129	PRJNA736718					Sensitive																						99.7	1647371	56	tuberculosis	1.28
SAMEA112799742	WGS	PAIRED	ILLUMINA	ERS14807288	ERP010814								lineage4.4.1.1	lineage4.4.1.1		Mycobacterium tuberculosis	FZB	2023-07-20	ERR11049607	ERX10496397	PRJEB9680					MDR-TB																						99.69	1659532	56	tuberculosis	1.726
SAMN33756152	WGS	PAIRED	ILLUMINA	SRS17044722	SRP427259	Asia	GEO	Tbilisi	2020	human	Homo sapiens	3	lineage2.2.1	lineage2.2.1		Mycobacterium tuberculosis	NIH / NIAID	2023-03-17	SRR23861730	SRX19674469	PRJNA944654		sputum			Pre-XDR-TB																						99.45	1677125	54	tuberculosis	1.58
SAMEA7157562	WGS	PAIRED	ILLUMINA	ERS4918024	ERP123095	Asia	GEO						lineage4.8	lineage4.8		Mycobacterium tuberculosis	SWISS TROPICAL AND PUBLIC HEALTH INSTITUTE	2021-05-15	ERR5865942	ERX5511737	PRJEB39561					MDR-TB																						99.55	1559773	42	tuberculosis	1.538
SAMEA4946891	WGS	PAIRED	ILLUMINA	ERS2765575	ERP010814								La1.4	La1.4	La1	Mycobacterium bovis	FZB	2018-09-30	ERR2815547	ERX2822378	PRJEB9680					Other																						99.12	1269356	38	tuberculosis	5.737
SAMEA7109677	WGS	PAIRED	ILLUMINA	ERS4870236	ERP123212								La1.7.1	La1.7.1	La1	Mycobacterium bovis	BPI - BIOTECNOLOGIA PESQUISA E INOVAçãO (BOTUCATU - SP)	2021-12-21	ERR4450919	ERX4391422	PRJEB39667					Other																						99.11	2705924	46	tuberculosis	3.314
SAMN13066776	WGS	PAIRED	ILLUMINA	SRS5547218	SRP218410	Africa	ZAF	Durban	2018	human	Homo sapiens	3	lineage2.2.1	lineage2.2.1		Mycobacterium tuberculosis	UNIVERSITY COLLEGE LONDON	2019-10-21	SRR10315513	SRX7026755	PRJNA559528		sputum			Sensitive																						99.53	1788513	60	tuberculosis	1.79
SAMN19113156	WGS	PAIRED	ILLUMINA	SRS8960587	SRP319622	Oceania	AUS	Northern Territory	1999	human	Homo sapiens	3	lineage2.2.1	lineage2.2.1		Mycobacterium tuberculosis	MDUPHL	2021-05-15	SRR14519820	SRX10865247	PRJNA729189					Sensitive																						99.57	1666080	58	tuberculosis	2.537
SAMN20512818	WGS	PAIRED	ILLUMINA	SRS9656171	SRP330727	Asia	CHN	Zheijiang	2003	human	Homo sapiens	3	lineage2.2.1	lineage2.2.1		Mycobacterium tuberculosis	SCHOOL OF PUBLIC HEALTH, FUDAN UNIVERSITY	2021-08-01	SRR15316103	SRX11620909	PRJNA751240		sputum			Sensitive																						99.31	1880097	59	tuberculosis	1.108
SAMEA3281374	WGS	PAIRED	ILLUMINA	ERS668903	ERP009710	South America	ARG		2009	human	Homo sapiens	3	lineage4.3.2	lineage4.3.2		Mycobacterium tuberculosis	NORWEGIAN INSTITUTE OF PUBLIC HEALTH	2015-05-02	ERR776455	ERX719334	PRJEB8689		sputum			MDR-TB																						99.65	1550222	35	tuberculosis	1.274
SAMN21616914	WGS	PAIRED	ILLUMINA	SRS10316937	SRP338617	North America	CAN	Ontario	2019	human	Homo sapiens	3	lineage3.1.2	lineage3.1.2		Mycobacterium tuberculosis	PUBLIC HEALTH ONTARIO	2021-09-24	SRR16058111	SRX12344557	PRJNA766079					Sensitive					S		S					S	S								CRyPTIC_WHO2021_PMC7612554	99.55	985247	56	tuberculosis	2.482
SAMN32819302	WGS	PAIRED	ILLUMINA	SRS16523920	SRP418517	Europe	GBR		2012	bovine	Bos taurus	2	La1.8.1	La1.8.1	La1	Mycobacterium bovis	AGRIFOOD AND BIOSCIENCES INSTITUTE	2023-01-20	SRR23174037	SRX19124646	PRJNA925930					Other																						99.32	1861638	43	tuberculosis	3.31
SAMN08612911	WGS	PAIRED	ILLUMINA	SRS3001354	SRP128089					human	Homo sapiens	3	lineage4.8	lineage4.8		Mycobacterium tuberculosis	SAN RAFFAELE	2018-02-27	SRR6785180	SRX3744948	PRJNA428596					Sensitive																						99.67	923849	26	tuberculosis	3.757
SAMN13961779	WGS	PAIRED	ILLUMINA	SRS6087315	SRP224384	South America	BRA		2008				La1.2.BCG	La1.2.BCG	La1	Mycobacterium bovis	OSWALDO CRUZ FOUNDATION	2020-01-31	SRR10997362	SRX7658438	PRJNA575846				BCG	MDR-TB																						99.05	1689443	46	tuberculosis	4.045
SAMN06092231	WGS	PAIRED	ILLUMINA	SRS1829558	SRP094134	Asia	VNM	Ho Chi Minh City		human	Homo sapiens	3	lineage2.2.1.1	lineage2.2.1.1	L2.2.1.1	Mycobacterium tuberculosis	UNIVERSITY OF MELBOURNE	2016-12-01	SRR5067317	SRX2387615	PRJNA355614		sputum			Sensitive																						99.46	1429812	49	tuberculosis	3.17
SAMEA110013468	WGS	PAIRED	ILLUMINA	ERS12087556	ERP137916	Africa	GMB		2014	human	Homo sapiens	3	lineage4.1.2.1	lineage4.1.2.1		Mycobacterium tuberculosis	INSTITUTE OF TROPICAL MEDICINE	2022-06-25	ERR9786791	ERX9334067	PRJEB53138		sputum			Other																						99.48	487196	25	tuberculosis	10.521
SAMEA110037138	WGS	PAIRED	ILLUMINA	ERS12087686	ERP137916	Africa	GMB		2014	human	Homo sapiens	3	lineage4.3.4.2	lineage4.3.4.2		Mycobacterium tuberculosis	INSTITUTE OF TROPICAL MEDICINE	2022-06-25	ERR9786921	ERX9334197	PRJEB53138		sputum			Sensitive																						99.77	1768039	89	tuberculosis	2.017
SAMEA4501332	WGS	PAIRED	ILLUMINA	ERS1400511	ERP017693	Africa	NGA		2012	human	Homo sapiens	3	lineage4.6.4	lineage4.6.4	L4.6.4	Mycobacterium tuberculosis	BIRMINGHAM UNIVERSITY	2016-12-14	ERR1679639	ERX1749309	PRJEB15857		sputum			Other																						63.19	479016	22	tuberculosis	14.175
SAMN07998948	WGS	PAIRED	ILLUMINA	SRS2677941	SRP124760	Asia	CHN	Shanghai,Songjiang	2009	human	Homo sapiens	3	lineage2.2.1	lineage2.2.1	L2.2.1	Mycobacterium tuberculosis	FUDAN UNIVERSITY	2017-11-10	SRR6280302	SRX3382413	PRJNA417753		sputum			Sensitive																						99.44	1869766	60	tuberculosis	1.205
SAMEA5975212	WGS	PAIRED	ILLUMINA	ERS3778049	ERP117507	Asia	CHN		2018	human	Homo sapiens	3	lineage2.2.1	lineage2.2.1	L2	Mycobacterium tuberculosis	FUDAN UNIVERSITY	2020-06-13	ERR3559464	ERX3559215	PRJEB34582		sputum			Sensitive																						99.56	1792181	61	tuberculosis	1.717
SAMN37848636	WGS	PAIRED	ILLUMINA	SRS19170511	SRP466602	Asia	VNM	Ho Chi Minh City		human	Homo sapiens	3	lineage2.2.1	lineage2.2.1		Mycobacterium tuberculosis	UNIVERSITY OF MELBOURNE/ THE PETER DOHERTY INSTITUTE FOR INFECTION AND IMMUNITY	2023-10-16	SRR26399562	SRX22105429	PRJNA1028637		sputum			Other																						99.38	1615560	51	tuberculosis	1.088
SAMEA3416668	WGS	PAIRED	ILLUMINA	ERS2401379	ERP107971	South America	PER						lineage1.1.1	lineage1.1.1	L1.1.1	Mycobacterium tuberculosis	HARVARD MEDICAL SCHOOL	2021-10-23	ERR2516701	ERX2535917	PRJEB26000					Sensitive					S								S								Walker_2022	99.35	733201	17	tuberculosis	15.33
SAMEA7555488	WGS	PAIRED	ILLUMINA	ERS5312131	ERP124941	Europe	GBR						lineage4.1	lineage4.1		Mycobacterium tuberculosis	PUBLIC HEALTH ENGLAND	2021-11-11	ERR4822119	ERX4691961	PRJEB41201					Sensitive					S		S					S	S								Walker_2022	99.32	1887866	54	tuberculosis	3.2
SAMEA7562436	WGS	PAIRED	ILLUMINA	ERS5319070	ERP124986	Africa	NGA						lineage4.6.2.2	lineage4.6.2.2		Mycobacterium tuberculosis	SAN RAFFAELE SCIENTIFIC INSTITUTE	2021-11-11	ERR4829997	ERX4699981	PRJEB41245					RR-TB																						99.67	1671034	46	tuberculosis	3.241
SAMEA8994209	WGS	PAIRED	ILLUMINA	ERS6676902	ERP127219	Africa	RWA		2005	human	Homo sapiens	3	lineage4.7	lineage4.7		Mycobacterium tuberculosis	INSTITUTE OF TROPICAL MEDICINE	2021-09-30	ERR6358910	ERX5990444	PRJEB43270		sputum			MDR-TB																						99.77	1481545	51	tuberculosis	3.182
SAMD00117810	WGS	PAIRED	ILLUMINA	DRS090218	DRP004886	Asia	JPN	Tokyo	2012	human	Homo sapiens	3	lineage2.2.1	lineage2.2.1	L2	Mycobacterium tuberculosis	NIID	2019-06-13	DRR130102	DRX122840	PRJDB7006		sputum			MDR-TB																						99.62	1238789	82	tuberculosis	1.21
SAMEA104362274	WGS	PAIRED	ILLUMINA	ERS1987252	ERP104985	South America	PER						lineage2.2.1	lineage2.2.1		Mycobacterium tuberculosis	UNIVERSIDAD PERUANA CAYETANO HEREDIA, PERU	2022-07-14	ERR2184433	ERX2240600	PRJEB23245					Sensitive	S				S	S	S	S	S				S		S	S	S	S	S	S	['CRyPTIC_reuse_table','Walker_2022']	99.62	1674834	57	tuberculosis	1.612
SAMN37848537	WGS	PAIRED	ILLUMINA	SRS19170484	SRP466602	Asia	VNM	Ho Chi Minh City		human	Homo sapiens	3	lineage2.2.1	lineage2.2.1		Mycobacterium tuberculosis	UNIVERSITY OF MELBOURNE/ THE PETER DOHERTY INSTITUTE FOR INFECTION AND IMMUNITY	2023-10-16	SRR26399588	SRX22105403	PRJNA1028637		sputum			Sensitive																						99.41	1644909	53	tuberculosis	1.366
SAMN03647226	WGS	PAIRED	ILLUMINA	SRS991794	SRP061066	Europe	GBR						lineage3	lineage3	L3	Mycobacterium tuberculosis	UNIVERSITY OF OXFORD	2015-07-23	SRR2100053	SRX1094747	PRJNA282721					Sensitive					S		S					S	S								CRyPTIC_WHO2021_PMC7612554	99.44	1705974	56	tuberculosis	2.547
SAMEA837989	WGS	PAIRED	ILLUMINA	ERS009147	ERP000192	Europe	RUS	Samara	2005	human	Homo sapiens	3	lineage4.3.4.1	lineage4.3.4.1	L4.3.4.1	Mycobacterium tuberculosis	SC	2012-07-26	ERR027464	ERX1995885	PRJEB2138					Sensitive																						98.93	2676156	32	tuberculosis	4.979
SAMEA5974960	WGS	PAIRED	ILLUMINA	ERS3777797	ERP117507	Asia	CHN		2018	human	Homo sapiens	3	lineage2.2.1	lineage2.2.1	L2	Mycobacterium tuberculosis	FUDAN UNIVERSITY	2020-06-13	ERR3559212	ERX3558963	PRJEB34582		sputum			Sensitive																						99.49	1785544	60	tuberculosis	2.051
SAMN06055766	WGS	PAIRED	ILLUMINA	SRS1834528	SRP094134	Asia	VNM	Ho Chi Minh City		human	Homo sapiens	3	lineage2.2.1	lineage2.2.1	L2.2.1	Mycobacterium tuberculosis	UNIVERSITY OF MELBOURNE	2016-12-02	SRR5073985	SRX2393075	PRJNA355614		sputum			Sensitive																						99.51	1548703	52	tuberculosis	3.092
SAMN08626289	WGS	PAIRED	ILLUMINA	SRS3034426	SRP134826	Asia	CHN	Hunan	2007	human	Homo sapiens	3	lineage2.2.1	lineage2.2.1	L2.2.1	Mycobacterium tuberculosis	BEIJING INSTITUTE OF GENOMICS,CHINESE ACADEMY OF SCIENCES	2018-03-12	SRR6824517	SRX3780880	PRJNA436454		sputum			Pre-XDR-TB																						99.5	1732888	59	tuberculosis	0.775
SAMN27761775	WGS	PAIRED	ILLUMINA	SRS12738329	SRP276100	North America	USA	New York	2019	human	Homo sapiens	3	lineage1.2.1.2.1	lineage1.2.1.2.1		Mycobacterium tuberculosis	WADSWORTH CENTER	2022-04-25	SRR18911132	SRX14989070	PRJNA650381		sputum			Sensitive																						99.48	1191802	63	tuberculosis	2.529
SAMN30861670	WGS	PAIRED	ILLUMINA	SRS15134339	SRP397520	North America	USA	Nevada	2021	human	Homo sapiens	3	lineage1.2.1.2.1	lineage1.2.1.2.1		Mycobacterium tuberculosis	NSPHL	2022-09-16	SRR21595804	SRX17597552	PRJNA857686					HR-TB																						99.45	1834388	62	tuberculosis	0.449
SAMEA7528666	WGS	PAIRED	ILLUMINA	ERS5285136	ERP124850	Asia	IND	Mumbai					lineage2.2.1.1	lineage2.2.1.1		Mycobacterium tuberculosis	FOUNDATION FOR MEDICAL RESEARCH INDIA	2021-11-10	ERR4800081	ERX4669496	PRJEB41116					Pre-XDR-TB	S	S				S	R	S	S				R			S		S	S		Walker_2022	99.59	1603520	53	tuberculosis	0.983
SAMEA104144147	WGS	PAIRED	ILLUMINA	ERS1803165	ERP023843	Asia	CHN		2010	human	Homo sapiens	3	lineage2.2.1	lineage2.2.1		Mycobacterium tuberculosis	FUDAN UNIVERSITY	2020-02-26	ERR2020057	ERX2079304	PRJEB21577		sputum			MDR-TB																						99.12	1804851	49	tuberculosis	3.522
SAMN39286798	WGS	PAIRED	ILLUMINA	SRS20075252	SRP399923	Oceania	AUS	Victoria	2019	human	Homo sapiens	3	lineage4.4.1.1	lineage4.4.1.1		Mycobacterium tuberculosis	MDUPHL	2024-01-07	SRR27450237	SRX23121700	PRJNA857537					Sensitive																						99.76	1689228	55	tuberculosis	2.436
SAMEA2534896	WGS	PAIRED	ILLUMINA	ERS458298	ERP005779								lineage2.2.1	lineage2.2.1		Mycobacterium tuberculosis complex sp.	FZB	2016-06-16	ERR552776	ERX511845	PRJEB6273					Sensitive																						99.57	1265926	71	tuberculosis	3.4
SAMN13051658	WGS	PAIRED	ILLUMINA	SRS5537484	SRP226110	Asia	KAZ		2018	human	Homo sapiens	3	lineage2.2.1	lineage2.2.1	L2	Mycobacterium tuberculosis	NIAID BIOINFORMATICS AND COMPUTATIONAL BIOSCIENCES BRANCH	2019-10-17	SRR10303284	SRX7015964	PRJNA578162		sputum			MDR-TB																						99.58	1638369	55	tuberculosis	1.088
SAMEA7280688	WGS	PAIRED	ILLUMINA	ERS5041288	ERP123102	Asia	BGD		2014	human	Homo sapiens	3	lineage2.2.1	lineage2.2.1		Mycobacterium tuberculosis	INSTITUTE OF TROPICAL MEDICINE	2020-08-29	ERR4553945	ERX4490315	PRJEB39569		sputum			MDR-TB																						99.6	1913932	66	tuberculosis	2.234
SAMN31031311	WGS	PAIRED	ILLUMINA	SRS15258466	SRP399923	Oceania	AUS	Victoria	2019	human	Homo sapiens	3	lineage1.2.1.1	lineage1.2.1.1		Mycobacterium tuberculosis	MDUPHL	2022-09-28	SRR21733222	SRX17729008	PRJNA857537					Sensitive																						99.52	1586135	54	tuberculosis	2.114
SAMEA104302752	WGS	PAIRED	ILLUMINA	ERS1927730	ERP104037			Sudan/Horn of Africa					lineage4.6.5	lineage4.6.5	L4	Mycobacterium tuberculosis	FZB	2017-12-13	ERR2120265	ERX2177173	PRJEB22358					MDR-TB																						99.29	1998005	41	tuberculosis	1.278
SAMN15180464	WGS	PAIRED	ILLUMINA	SRS6813590	SRP266712	Asia	MMR	Yangon		human	Homo sapiens	3	lineage1.2.1.2.1	lineage1.2.1.2.1		Mycobacterium tuberculosis	UNIVERSITY OF OTAGO	2020-06-10	SRR11972440	SRX8515934	PRJNA638161		sputum			Sensitive																						92.75	735911	22	tuberculosis	9.113
SAMN40566214	WGS	PAIRED	ILLUMINA	SRS20809185	SRP338930	North America	USA	New York state	2018	human	Homo sapiens	3	lineage3	lineage3		Mycobacterium tuberculosis	WADSWORTH CENTER	2024-03-21	SRR28409561	SRX24014057	PRJNA766641		bronchial wash			Other																						99.57	708913	39	tuberculosis	3.73
SAMEA113537797	WGS	PAIRED	ILLUMINA	ERS15534218	ERP147571	Africa	BWA						lineage4.3.4.2.1	lineage4.3.4.2.1		Mycobacterium tuberculosis	FZB	2023-09-17	ERR11465671	ERX10871828	PRJEB62480					Sensitive																						99.47	1540737	44	tuberculosis	2.042
SAMEA2709824	WGS	PAIRED	ILLUMINA	ERS2399885	ERP107968	Africa	ZAF						lineage4.8	lineage4.8	L4.8	Mycobacterium tuberculosis	CTB/NICD	2021-10-23	ERR2515280	ERX2534494	PRJEB25997					Sensitive					S		S					S	S	S							Walker_2022	99.64	1424042	80	tuberculosis	1.711
SAMEA3501027	WGS	PAIRED	ILLUMINA	ERS808176	ERP010845	North America	GRL	East Greenland					lineage4.8	lineage4.8	L4.8	Mycobacterium tuberculosis	FZB	2016-09-29	ERR978706	ERX1055567	PRJEB9709					Sensitive																						99.69	1444545	49	tuberculosis	3.029
SAMN41389643	WGS	PAIRED	ILLUMINA	SRS21288621	SRP507535	Asia	BGD		2016	human	Homo sapiens	3	lineage4.1.1.1	lineage4.1.1.1		Mycobacterium tuberculosis	FIND, THE FOUNDATION FOR INNOVATIVE NEW DIAGNOSTICS	2024-05-14	SRR29017626	SRX24544096	PRJNA1109295					Pre-XDR-TB																						99.63	1064964	36	tuberculosis	1.876
SAMN31030437	WGS	PAIRED	ILLUMINA	SRS15257523	SRP399923	Oceania	AUS	Victoria	2017	human	Homo sapiens	3	lineage2.2.1	lineage2.2.1		Mycobacterium tuberculosis	MDUPHL	2022-09-27	SRR21732109	SRX17728059	PRJNA857537					Sensitive																						99.57	1681033	58	tuberculosis	2.652
SAMEA114303785	WGS	PAIRED	ILLUMINA	ERS16292987	ERP150539	Europe	GBR		2006	domestic cattle	Bos taurus	3	La1.8.1	La1.8.1	La1	Mycobacterium bovis	AGRIFOOD AND BIOSCIENCES INSTITUTE	2023-09-01	ERR11893543	ERX11277939	PRJEB65421					Other																						99.47	882968	49	tuberculosis	4.423
SAMEA7562197	WGS	PAIRED	ILLUMINA	ERS5318831	ERP124983	Europe	ITA						lineage4.3.4.2	lineage4.3.4.2		Mycobacterium tuberculosis	SAN RAFFAELE SCIENTIFIC INSTITUTE	2021-11-11	ERR4829758	ERX4699742	PRJEB41242					HR-TB	S				S	S	R	S	S				S		S	S	S	S	S	S	['Walker_2022','CRyPTIC_reuse_table']	99.37	2170830	72	tuberculosis	2.541
SAMEA7527326	WGS	PAIRED	ILLUMINA	ERS5283798	ERP124850	Asia	IND	Mumbai					lineage1.1.2	lineage1.1.2		Mycobacterium tuberculosis	FOUNDATION FOR MEDICAL RESEARCH INDIA	2021-11-10	ERR4798734	ERX4668158	PRJEB41116					Sensitive	S	S				S		S	S							S		S	S		Walker_2022	99.34	1569128	51	tuberculosis	2.092
SAMEA6875328	WGS	PAIRED	ILLUMINA	ERS4602889	ERP122165	Europe	ESP	Valencia	2014				lineage4.1.2.1	lineage4.1.2.1	L4.1.2.1	Mycobacterium tuberculosis	Instituto_de_Biomedicina_de_Valencia	2022-06-11	ERR4195545	ERX4156554	PRJEB38719			No		Sensitive	S					S																99.47	1842107	50	tuberculosis	1.137
SAMEA7547681	WGS	PAIRED	ILLUMINA	ERS5304334	ERP124941	Europe	GBR						lineage4.8	lineage4.8		Mycobacterium tuberculosis	PUBLIC HEALTH ENGLAND	2021-11-10	ERR4814321	ERX4684164	PRJEB41201					HR-TB																						99.6	1858367	42	tuberculosis	1.459
SAMN03648542	WGS	PAIRED	ILLUMINA	SRS991167	SRP061066	Europe	GBR						lineage3	lineage3	L3	Mycobacterium tuberculosis	UNIVERSITY OF OXFORD	2015-07-23	SRR2101295	SRX1095989	PRJNA282721					Sensitive					S		S					S	S								CRyPTIC_WHO2021_PMC7612554	99.58	1424722	50	tuberculosis	2.44
SAMN32819034	WGS	PAIRED	ILLUMINA	SRS16524263	SRP418517	Europe	GBR		2015	bovine	Bos taurus	2	La1.8.1	La1.8.1	La1	Mycobacterium bovis	AGRIFOOD AND BIOSCIENCES INSTITUTE	2023-01-20	SRR23174297	SRX19124989	PRJNA925930					Other																						99.29	1052102	50	tuberculosis	5.057
SAMEA7551346	WGS	PAIRED	ILLUMINA	ERS5307995	ERP124941	Europe	GBR						lineage4.1.2.1	lineage4.1.2.1		Mycobacterium tuberculosis	PUBLIC HEALTH ENGLAND	2021-11-10	ERR4817983	ERX4687825	PRJEB41201					Sensitive																						99.54	1585997	52	tuberculosis	2.799
SAMEA112750814	WGS	PAIRED	ILLUMINA	ERS14745505	ERP111748	Europe	PRT		2022				lineage4.3.4.1	lineage4.3.4.1		Mycobacterium tuberculosis	NATIONAL INSTITUTE OF HEALTH DR. RICARDO JORGE	2023-03-10	ERR10969200	ERX10406592	PRJEB29446					Sensitive																						99.51	1377250	45	tuberculosis	3.114
SAMEA1556582	WGS	PAIRED	ILLUMINA	ERS142605	ERP001072	Africa	MWI	Karonga	2006	human	Homo sapiens	3	lineage4.6.1.1	lineage4.6.1.1	L4.6.1.1	Mycobacterium tuberculosis	SC	2012-10-23	ERR182057	ERX158167	PRJEB2794		sputum			Sensitive							S						S								Coll_2018	99.62	1800239	42	tuberculosis	2.058
SAMEA112806593	WGS	PAIRED	ILLUMINA	ERS14814139	ERP010814								lineage2.2.1	lineage2.2.1		Mycobacterium tuberculosis	FZB	2023-07-21	ERR11082959	ERX10530328	PRJEB9680					Sensitive																						99.55	1624992	55	tuberculosis	2.069
SAMEA7526660	WGS	PAIRED	ILLUMINA	ERS5283133	ERP124850	Asia	IND	Mumbai					lineage4.3.3	lineage4.3.3		Mycobacterium tuberculosis	FOUNDATION FOR MEDICAL RESEARCH INDIA	2021-11-09	ERR4798106	ERX4667525	PRJEB41116					Pre-XDR-TB	S	S				S	R	S	S				R			S		S	S		Walker_2022	99.47	1687460	39	tuberculosis	4.137
SAMN19688078	WGS	PAIRED	ILLUMINA	SRS9198241	SRP323639	Europe	MDA		2018	human	Homo sapiens	3	lineage2.2.1	lineage2.2.1		Mycobacterium tuberculosis	SIMON FRASER UNIVERSITY	2021-06-13	SRR14801666	SRX11134851	PRJNA736718					MDR-TB																						99.56	1659769	54	tuberculosis	2.841
SAMN30157839	WGS	PAIRED	ILLUMINA	SRS14573525	SRP390552	Asia	CHN	Guangdong	2017	human	Homo sapiens	3	lineage2.2.2	lineage2.2.2		Mycobacterium tuberculosis	CENTRE FOR TUBERCULOSIS CONTROL OF GUANGDONG PROVINCE	2022-08-08	SRR20969970	SRX16987761	PRJNA866200		sputum			RR-TB																						99.54	1842050	63	tuberculosis	0.948
SAMN33756406	WGS	PAIRED	ILLUMINA	SRS17044867	SRP427259	Asia	GEO	Tbilisi	2021	human	Homo sapiens	3	lineage4.3.3	lineage4.3.3		Mycobacterium tuberculosis	NIH / NIAID	2023-03-17	SRR23862081	SRX19674614	PRJNA944654		sputum			Sensitive																						99.43	1540536	46	tuberculosis	2.024
SAMEA1117914	WGS	PAIRED	ILLUMINA	ERS2397323	ERP107961	Europe	GBR	England					lineage4.1.1.3.1	lineage4.1.1.3.1	L4.1.1.3.1	Mycobacterium tuberculosis	PHE	2021-10-23	ERR2512733	ERX2531943	PRJEB25991					Sensitive					S		S					S	S								Walker_2022	99.47	1595768	53	tuberculosis	2.633
SAMEA4946929	WGS	PAIRED	ILLUMINA	ERS2765613	ERP010814								La1.7.1	La1.7.1	La1	Mycobacterium bovis	FZB	2018-09-30	ERR2815587	ERX2822418	PRJEB9680					Other																						99.41	1535604	53	tuberculosis	3.879
SAMEA112249998	WGS	PAIRED	ILLUMINA	ERS14360861	ERP010814								lineage6.2.2	lineage6.2.2		Mycobacterium tuberculosis	FZB	2022-12-27	ERR10680021	ERX10147849	PRJEB9680					MDR-TB																						99.33	1727365	58	tuberculosis	2.28
SAMN08215027	WGS	PAIRED	ILLUMINA	SRS2774839	SRP119652	North America	CAN	British Columbia	2008	human	Homo sapiens	3	lineage2.2.2	lineage2.2.2	L2	Mycobacterium tuberculosis	BC CENTRE FOR DISEASE CONTROL PUBLIC HEALTH LABORATORY	2017-12-24	SRR6397697	SRX3490961	PRJNA413593					MDR-TB					S		R					S	R	S							CRyPTIC_WHO2021_PMC7612554	99.57	1827293	52	tuberculosis	1.326
SAMEA7526531	WGS	PAIRED	ILLUMINA	ERS5283004	ERP124850	Asia	IND	Mumbai					lineage3	lineage3		Mycobacterium tuberculosis	FOUNDATION FOR MEDICAL RESEARCH INDIA	2021-11-09	ERR4797978	ERX4667396	PRJEB41116					MDR-TB	S	S				S		S	S							S		S	S		Walker_2022	99.04	1653783	55	tuberculosis	0.443
SAMEA7551404	WGS	PAIRED	ILLUMINA	ERS5308053	ERP124941	Europe	GBR						lineage1.2.1.2.1	lineage1.2.1.2.1		Mycobacterium tuberculosis	PUBLIC HEALTH ENGLAND	2021-11-10	ERR4818041	ERX4687883	PRJEB41201					Sensitive					S		S					S	S								Walker_2022	99.32	1550435	52	tuberculosis	2.741
SAMN40466216	WGS	PAIRED	ILLUMINA	SRS20756871	SRP495384	Africa	ZAF			human	Homo sapiens	3	lineage2.2.2;lineage2.2.1	lineage2.2.2		Mycobacterium tuberculosis	FIND, THE FOUNDATION FOR INNOVATIVE NEW DIAGNOSTICS	2024-03-15	SRR28351290	SRX23956527	PRJNA1087582		sputum			Pre-XDR-TB																						99.71	1777500	52	tuberculosis	1.703
SAMEA114663557	WGS	PAIRED	ILLUMINA	ERS17079424	ERP111748	Europe	PRT		2021				lineage3	lineage3		Mycobacterium tuberculosis	NATIONAL INSTITUTE OF HEALTH DR. RICARDO JORGE	2023-11-26	ERR12311997	ERX11688927	PRJEB29446					Sensitive																						99.63	1316965	45	tuberculosis	2.927
SAMEA5163961	WGS	PAIRED	ILLUMINA	ERS2971684	ERP112727								lineage4.1.2.1	lineage4.1.2.1		Mycobacterium tuberculosis	WELLCOME SANGER INSTITUTE	2020-04-19	ERR4024797	ERX4026185	PRJEB30294					Sensitive																						99.57	1912628	65	tuberculosis	0.55
SAMEA113538347	WGS	PAIRED	ILLUMINA	ERS15534768	ERP147571	Africa	BWA						lineage4.1.2.1	lineage4.1.2.1		Mycobacterium tuberculosis	FZB	2023-09-17	ERR11466288	ERX10872445	PRJEB62480					Sensitive																						99.31	1638024	48	tuberculosis	1.55
SAMEA7156426	WGS	PAIRED	['ILLUMINA','ILLUMINA','ILLUMINA']	ERS4916889		Asia	GEO						lineage2.2.1	lineage2.2.1		Mycobacterium tuberculosis			['ERR5863797','ERR5863799','ERR5863798']	['ERX5509593','ERX5509594','ERX5509592']	PRJEB39561					MDR-TB																						99.49	3868101	113	tuberculosis	1.238
SAMEA2072837	WGS	PAIRED	ILLUMINA	ERS247994	ERP002611	Europe	PRT		2009				lineage4.3.4.2	lineage4.3.4.2	L4.3.4.2	Mycobacterium tuberculosis	FACULDADE DE FARMCIA DA UNIVERSIDADE DE LISBOA, LI	2013-11-05	ERR275199	ERX249521	PRJEB1931					HR-TB																						99.74	776542	18	tuberculosis	9.466
SAMN15228682	WGS	PAIRED	ILLUMINA	SRS6834575	SRP267157	Asia	MYS	Kota Kinabalu	2012	human	Homo sapiens	3	lineage1.2.1.2.1	lineage1.2.1.2.1		Mycobacterium tuberculosis	CHARLES DARWIN UNIVERSITY	2020-06-13	SRR12006626	SRX8539773	PRJNA639216					Sensitive																						99.29	1613869	51	tuberculosis	1.217
SAMEA8718957	WGS	PAIRED	ILLUMINA	ERS6403402	ERP128647	Africa	ZAF						lineage2.2.1	lineage2.2.1		Mycobacterium tuberculosis	CTB/NICD	2022-03-15	ERR8975833	ERX5544061	PRJEB44577					Sensitive	S				S	S	S	S	S				S		S	S	S	S	S	S	CRyPTIC_reuse_table	99.59	1844771	64	tuberculosis	1.364
SAMEA7526373	WGS	PAIRED	ILLUMINA	ERS5282846	ERP124850	Asia	IND	Mumbai					lineage2.2.1	lineage2.2.1		Mycobacterium tuberculosis	FOUNDATION FOR MEDICAL RESEARCH INDIA	2021-11-09	ERR4797820	ERX4667238	PRJEB41116					Pre-XDR-TB	S	S			R	R	R	R	R				R		S	S	S	R	S	R	['CRyPTIC_reuse_table','Walker_2022']	99.44	1725401	56	tuberculosis	0.914
SAMEA7554197	WGS	PAIRED	ILLUMINA	ERS5310842	ERP124941	Europe	GBR						lineage4.5	lineage4.5		Mycobacterium tuberculosis	PUBLIC HEALTH ENGLAND	2021-11-11	ERR4820830	ERX4690672	PRJEB41201					Sensitive					S		S					S	S								Walker_2022	99.59	1250745	43	tuberculosis	3.137
SAMN18823635	WGS	PAIRED	ILLUMINA	SRS8749458	SRP315773	North America	MEX	Baja California	2017	domestic cattle	Bos taurus	2	La1.8.1	La1.8.1	La1	Mycobacterium bovis	USDA-NVSL-DBPL	2021-04-21	SRR14296241	SRX10654143	PRJNA723608					Other																						99.46	1009352	54	tuberculosis	5.586
SAMEA9070616	WGS	PAIRED	ILLUMINA	ERS6798923	ERP129488	Africa	ZAF						lineage4.4.1.1	lineage4.4.1.1		Mycobacterium tuberculosis	Swiss-TPH	2021-10-13	ERR6361947	ERX5627824	PRJEB45389					MDR-TB	S						R											S			CRyPTIC_WHO2021_PMC7612554	99.69	1792620	61	tuberculosis	1.729
SAMN19135935	WGS	PAIRED	ILLUMINA	SRS8959887	SRP319611	Asia	CHN	Shanghai	2013	human	Homo sapiens	3	lineage4.4.2	lineage4.4.2		Mycobacterium tuberculosis	FUDAN UNIVERSITY	2021-05-15	SRR14519137	SRX10864596	PRJNA729588		sputum			Sensitive																						99.56	1873118	63	tuberculosis	0.916
SAMN08215436	WGS	PAIRED	ILLUMINA	SRS2775130	SRP119652	North America	CAN	British Columbia	2014	human	Homo sapiens	3	lineage1.2.1.2.1	lineage1.2.1.2.1	L1	Mycobacterium tuberculosis	BC CENTRE FOR DISEASE CONTROL PUBLIC HEALTH LABORATORY	2017-12-25	SRR6397987	SRX3491251	PRJNA413593					Sensitive					S		S						S	S							CRyPTIC_WHO2021_PMC7612554	99.28	1891377	51	tuberculosis	0.275
SAMEA2785404	WGS	PAIRED	ILLUMINA	ERS555126	ERP001072	Africa	MWI	Karonga					lineage3	lineage3		Mycobacterium tuberculosis	THE WELLCOME TRUST SANGER INSTITUTE	2016-01-09	ERR773790	ERX716669	PRJEB2794					Other																						99.42	1103913	25	tuberculosis	3.714
SAMN36834850	WGS	PAIRED	ILLUMINA	SRS18499742	SRP453313	Asia	CHN	Shandong	2017	human	Homo sapiens	3	lineage2.2.1	lineage2.2.1	L4	Mycobacterium tuberculosis	SHANDONG PROVINCIAL HOSPITAL	2023-08-04	SRR25515116	SRX21245461	PRJNA1002108		As reported: phlegm		H37Rv	Sensitive																						99.55	1766179	61	tuberculosis	2.003
SAMN12163747	WGS	PAIRED	ILLUMINA	SRS5037391	SRP212325	Asia	IND			human	Homo sapiens	3	lineage2.2.1	lineage2.2.1	L4	Mycobacterium tuberculosis	MAYO CLINIC	2019-06-29	SRR9613541	SRX6376620	PRJNA551732		sputum		H37Rv	Sensitive																						95.63	1154934	19	tuberculosis	6.129
SAMEA1485267	WGS	PAIRED	ILLUMINA	ERS107870	ERP001072	Africa	MWI	Karonga	2003	human	Homo sapiens	3	lineage4.1.2	lineage4.1.2	L4.1.2	Mycobacterium tuberculosis	SC	2014-10-19	ERR161058	ERX136908	PRJEB2794		sputum			Sensitive							S						S								Coll_2018	99.48	1681170	38	tuberculosis	0.56
SAMN12551286	WGS	PAIRED	ILLUMINA	SRS5322297	SRP219763	Asia	CHN	Shenzhen	2013	human	Homo sapiens	3	lineage4.5	lineage4.5	L4	Mycobacterium tuberculosis	FUDAN UNIVERSITY	2019-08-30	SRR10040535	SRX6775210	PRJNA559678		sputum			Pre-XDR-TB																						99.36	1752137	60	tuberculosis	0.342
SAMN27761580	WGS	PAIRED	ILLUMINA	SRS12737509	SRP276100	North America	USA	New York	2019	human	Homo sapiens	3	lineage2.2.2	lineage2.2.2		Mycobacterium tuberculosis	WADSWORTH CENTER	2022-04-25	SRR18910194	SRX14988179	PRJNA650381		pleural fluid			HR-TB																						62.44	677758	31	tuberculosis	4.914
SAMEA1405955	WGS	PAIRED	ILLUMINA	ERS083211	ERP000276								lineage4.5	lineage4.5		Mycobacterium tuberculosis	SC	2014-09-20	ERR114498	ERX091933	PRJEB2221					Sensitive																						99.47	1905817	43	tuberculosis	0.871
SAMN13169479	WGS	PAIRED	ILLUMINA	SRS5596700	SRP227831	Europe	MDA	Chisinau	2015	human	Homo sapiens	3	lineage2.2.1	lineage2.2.1	L2	Mycobacterium tuberculosis	NIH / NIAID	2019-10-31	SRR10380000	SRX7080934	PRJNA586859		sputum			Sensitive																						99.59	1647168	56	tuberculosis	1.245
SAMD00439771	WGS	PAIRED	ILLUMINA	DRS261223	DRP009157	Asia	JPN	Yamagata	2017	human	Homo sapiens	3	lineage2.2.1	lineage2.2.1		Mycobacterium tuberculosis	OSAKA_CITY	2022-10-30	DRR346639	DRX335524	PRJDB12934					Sensitive																						99.58	1577005	98	tuberculosis	0.961
SAMN39287099	WGS	PAIRED	ILLUMINA	SRS20075684	SRP399923	Oceania	AUS	Victoria	2021	human	Homo sapiens	3	lineage3	lineage3		Mycobacterium tuberculosis	MDUPHL	2024-01-07	SRR27450545	SRX23122132	PRJNA857537					Sensitive																						99.65	1264595	43	tuberculosis	4.014
SAMEA2627015	WGS	PAIRED	ILLUMINA	ERS496925	ERP004216	Africa	GHA						lineage5.1.3	lineage5.1.3	L5.1.3	Mycobacterium africanum	SC	2015-02-17	ERR702409	ERX646672	PRJEB4884					Sensitive																						98.61	1735644	39	tuberculosis	1.953
SAMN30157975	WGS	PAIRED	ILLUMINA	SRS14573471	SRP390552	Asia	CHN	Guangdong	2017	human	Homo sapiens	3	lineage2.2.1	lineage2.2.1		Mycobacterium tuberculosis	CENTRE FOR TUBERCULOSIS CONTROL OF GUANGDONG PROVINCE	2022-08-08	SRR20970024	SRX16987707	PRJNA866200		sputum			Sensitive																						99.51	1831338	63	tuberculosis	1.268
SAMEA5569886	WGS	PAIRED	ILLUMINA	ERS3371908	ERP114885	South America	PER						lineage4.3.4.2	lineage4.3.4.2		Mycobacterium tuberculosis	UNIVERSIDAD PERUANA CAYETANO HEREDIA, PERU	2021-11-03	ERR3287693	ERX3314202	PRJEB32234					MDR-TB	S				S	S	R	S	S				R		S	S	S	S	S	S	['CRyPTIC_reuse_table','Walker_2022']	98.98	1724409	59	tuberculosis	1.869
SAMN19688658	WGS	PAIRED	ILLUMINA	SRS9198604	SRP323639	Europe	MDA		2018	human	Homo sapiens	3	lineage4.2.1.1	lineage4.2.1.1		Mycobacterium tuberculosis	SIMON FRASER UNIVERSITY	2021-06-13	SRR14801897	SRX11135214	PRJNA736718					HR-TB																						99.48	1763439	60	tuberculosis	0.502
SAMN34294003	WGS	PAIRED	ILLUMINA	SRS17387341	SRP433800	Europe	UKR		2020	human	Homo sapiens	3	lineage2.2.1	lineage2.2.1		Mycobacterium tuberculosis	NIH / NIAID	2023-04-21	SRR24256382	SRX20052081	PRJNA958249		sputum			MDR-TB																						99.55	1298370	43	tuberculosis	2.746
SAMN37847926	WGS	PAIRED	ILLUMINA	SRS19170977	SRP466602	Asia	VNM	Ho Chi Minh City		human	Homo sapiens	3	lineage4.5	lineage4.5		Mycobacterium tuberculosis	UNIVERSITY OF MELBOURNE/ THE PETER DOHERTY INSTITUTE FOR INFECTION AND IMMUNITY	2023-10-16	SRR26399836	SRX22105895	PRJNA1028637		cerebrospinal fluid			Sensitive																						99.53	1524880	52	tuberculosis	2.829
SAMEA2783356	WGS	PAIRED	ILLUMINA	ERS553101	ERP006738	Asia	THA						lineage4.4.2	lineage4.4.2	L4.4.2	Mycobacterium tuberculosis	SC	2016-01-19	ERR752065	ERX695747	PRJEB7056					Sensitive																						99.55	1565441	35	tuberculosis	1.2
SAMEA7547160	WGS	PAIRED	ILLUMINA	ERS5303814	ERP124939	South America	PER						lineage2.2.1	lineage2.2.1		Mycobacterium tuberculosis	UNIVERSIDAD PERUANA CAYETANO HEREDIA	2021-11-10	ERR4813654	ERX4683644	PRJEB41199					Pre-XDR-TB																						99.54	1823788	61	tuberculosis	1.183
SAMEA8742070	WGS	PAIRED	ILLUMINA	ERS6421652	ERP135632	Africa	ZAF						lineage4.1.1.3	lineage4.1.1.3		Mycobacterium tuberculosis	UNIVERSITY OF CAPE TOWN	2022-03-15	ERR8699752	ERX8356735	PRJEB51043					Sensitive	S				S	S		S	S				S		S	S	S	S	S	S	CRyPTIC_reuse_table	99.52	1821769	64	tuberculosis	2.544
SAMEA4695242	WGS	PAIRED	ILLUMINA	ERS2515419	ERP109031	Europe	UKR		2015				lineage4.3.3	lineage4.3.3		Mycobacterium tuberculosis complex sp.	FZB	2018-08-31	ERR2600487	ERX2616795	PRJEB26996					MDR-TB																						99.67	1693293	57	tuberculosis	1.515
SAMN31039979	WGS	PAIRED	ILLUMINA	SRS15254113	SRP338930	North America	USA	New York state	2020	human	Homo sapiens	3	lineage4.1.1.3	lineage4.1.1.3		Mycobacterium tuberculosis	WADSWORTH CENTER	2022-09-27	SRR21728330	SRX17724146	PRJNA766641					Sensitive																						99.04	1447283	72	tuberculosis	2.795
SAMN39287182	WGS	PAIRED	ILLUMINA	SRS20075548	SRP399923	Oceania	AUS	Victoria	2022	human	Homo sapiens	3	lineage1.2.1.2.1	lineage1.2.1.2.1		Mycobacterium tuberculosis	MDUPHL	2024-01-07	SRR27450311	SRX23121996	PRJNA857537					Sensitive																						99.39	1528081	53	tuberculosis	2.977
SAMEA8719032	WGS	PAIRED	ILLUMINA	ERS6403477	ERP128647	Africa	ZAF						lineage4.1.1.3	lineage4.1.1.3		Mycobacterium tuberculosis	CTB/NICD	2022-03-15	ERR8975908	ERX5544136	PRJEB44577					Sensitive	S				S	S	S	S	S				S		S	S	S	S	S	S	CRyPTIC_reuse_table	99.52	1851858	66	tuberculosis	3.088
SAMN31942632	WGS	PAIRED	ILLUMINA	SRS15909973	SRP410580	South America	PER	Lima	2022	human	Homo sapiens	3	lineage2.2.1	lineage2.2.1		Mycobacterium tuberculosis	INSTITUTO NACIONAL DE SALUD	2022-11-30	SRR22461707	SRX18428116	PRJNA906938		sputum			Pre-XDR-TB																						99.29	931902	33	tuberculosis	3.714
SAMN33756328	WGS	PAIRED	ILLUMINA	SRS17044652	SRP427259	Asia	GEO	Tbilisi	2019	human	Homo sapiens	3	lineage4.3.3	lineage4.3.3		Mycobacterium tuberculosis	NIH / NIAID	2023-03-17	SRR23861800	SRX19674399	PRJNA944654		sputum			Sensitive																						99.67	1719245	54	tuberculosis	0.991
SAMEA7549084	WGS	PAIRED	ILLUMINA	ERS5305736	ERP124941	Europe	GBR						lineage1.1.2	lineage1.1.2		Mycobacterium tuberculosis	PUBLIC HEALTH ENGLAND	2021-11-10	ERR4815724	ERX4685566	PRJEB41201					Other					S		S						S								Walker_2022	98.8	1443113	30	tuberculosis	4.727
SAMN12565852	WGS	PAIRED	ILLUMINA	SRS5270947	SRP218410	Africa	ZAF	Durban	2017	human	Homo sapiens	3	lineage2.2.1	lineage2.2.1	L2	Mycobacterium tuberculosis	UNIVERSITY COLLEGE LONDON	2019-08-15	SRR9971208	SRX6718411	PRJNA559528		sputum			Sensitive																						99.41	1579841	51	tuberculosis	1.701
SAMN37848287	WGS	PAIRED	ILLUMINA	SRS19170311	SRP466602	Asia	VNM	Ho Chi Minh City		human	Homo sapiens	3	lineage2.1	lineage2.1		Mycobacterium tuberculosis	UNIVERSITY OF MELBOURNE/ THE PETER DOHERTY INSTITUTE FOR INFECTION AND IMMUNITY	2023-10-16	SRR26399167	SRX22105230	PRJNA1028637		sputum			HR-TB																						99.52	1619223	55	tuberculosis	1.595
SAMEA7109679	WGS	PAIRED	ILLUMINA	ERS4870238	ERP123212								La1.7.1	La1.7.1	La1	Mycobacterium bovis	BPI - BIOTECNOLOGIA PESQUISA E INOVAçãO (BOTUCATU - SP)	2021-12-21	ERR4450921	ERX4391424	PRJEB39667					Other																						98.89	2658435	44	tuberculosis	2.398
SAMEA3231681	WGS	PAIRED	ILLUMINA	ERS652903	ERP008602	South America	ARG	Buenos Aires	2013	human	Homo sapiens	3	lineage4.1.2.1.1	lineage4.1.2.1.1	L4.1.2.1.1	Mycobacterium tuberculosis	NORWEGIAN INSTITUTE OF PUBLIC HEALTH	2015-02-19	ERR760752	ERX705513	PRJEB7669		sputum			MDR-TB																						99.47	1556796	35	tuberculosis	1.405
SAMN40031209	WGS	PAIRED	ILLUMINA	SRS20526644	SRP226525	Asia	IND	Madhya Pradesh - Bhairopur	2022	human	Homo sapiens	3	lineage3	lineage3		Mycobacterium tuberculosis	CHRISTIAN MEDICAL COLLAGE, VELLORE	2024-02-22	SRR28045243	SRX23696452	PRJNA575883					Sensitive																						98.87	1762642	49	tuberculosis	0.42
SAMEA5974979	WGS	PAIRED	ILLUMINA	ERS3777816	ERP117507	Asia	CHN		2018	human	Homo sapiens	3	lineage2.2.1	lineage2.2.1	L2	Mycobacterium tuberculosis	FUDAN UNIVERSITY	2020-06-13	ERR3559231	ERX3558982	PRJEB34582		sputum			Sensitive																						99.51	1815404	60	tuberculosis	2.839
SAMN08379796	WGS	PAIRED	ILLUMINA	SRS2844792	SRP128089					human	Homo sapiens	3	lineage4.5	lineage4.5		Mycobacterium tuberculosis	SAN RAFFAELE	2018-01-19	SRR6484956	SRX3574847	PRJNA428596					Sensitive																						99.65	1121103	28	tuberculosis	3.466
SAMEA7525160	WGS	PAIRED	ILLUMINA	ERS5281635	ERP124850	Asia	IND	Mumbai					lineage3	lineage3		Mycobacterium tuberculosis	FOUNDATION FOR MEDICAL RESEARCH INDIA	2021-11-09	ERR4796704	ERX4666119	PRJEB41116					Other	S	S			S	S	S	S	S				S		S	S	S	R	S	S	['Walker_2022','CRyPTIC_reuse_table']	99.49	1564786	50	tuberculosis	0.614
SAMN08626336	WGS	PAIRED	ILLUMINA	SRS3034397	SRP134826	Asia	CHN	Shaanxi	2007	human	Homo sapiens	3	lineage2.2.1	lineage2.2.1	L2.2.1	Mycobacterium tuberculosis	BEIJING INSTITUTE OF GENOMICS,CHINESE ACADEMY OF SCIENCES	2018-03-12	SRR6824547	SRX3780850	PRJNA436454		sputum			MDR-TB																						99.23	1794333	61	tuberculosis	1.567
SAMN41148724	WGS	PAIRED	ILLUMINA	SRS21175393	SRP338930	North America	USA	New York state	2023	human	Homo sapiens	3	lineage2.2.1	lineage2.2.1		Mycobacterium tuberculosis	WADSWORTH CENTER	2024-05-01	SRR28859637	SRX24419929	PRJNA766641					Other																						99.61	1493923	48	tuberculosis	1.991
SAMEA8741586	WGS	PAIRED	ILLUMINA	ERS6421169	ERP135611	Europe	BEL						lineage4.3.3	lineage4.3.3		Mycobacterium tuberculosis	PHS SWEDEN	2022-03-15	ERR8665808	ERX8324237	PRJEB51021					Pre-XDR-TB	S				R	R	R	S	R				R		S	S	S	R	S	R	CRyPTIC_reuse_table	99.68	1835074	40	tuberculosis	1.268
SAMN05918692	WGS	PAIRED	ILLUMINA	SRS20795629	SRP496567	South America	PER	Lima	2012	human	Homo sapiens	3	lineage4.1.2.1	lineage4.1.2.1		Mycobacterium tuberculosis	FIND, THE FOUNDATION FOR INNOVATIVE NEW DIAGNOSTICS	2024-03-20	SRR28394294	SRX23999058	PRJNA343736		As reported: patient			MDR-TB																						99.58	1894498	54	tuberculosis	1.23
SAMN08347732	WGS	PAIRED	ILLUMINA	SRS2823133	SRP128704	Europe	BLR	Minsk		human	Homo sapiens	3	lineage4.3.3	lineage4.3.3		Mycobacterium tuberculosis	NIH / NIAID	2018-01-10	SRR6458416	SRX3549014	PRJNA429460		sputum			MDR-TB																						99.76	1180779	60	tuberculosis	3.005
SAMEA7546156	WGS	PAIRED	ILLUMINA	ERS5302812	ERP124939	South America	PER		2019				lineage4.3.2	lineage4.3.2		Mycobacterium tuberculosis	UNIVERSIDAD PERUANA CAYETANO HEREDIA	2021-11-10	ERR4812652	ERX4682642	PRJEB41199					HR-TB	S				S	S	R	S	S				S		S	S	S	S	S	S	['Walker_2022','CRyPTIC_reuse_table']	99.77	1890449	71	tuberculosis	13.0
SAMEA7525739	WGS	PAIRED	ILLUMINA	ERS5282213	ERP124850	Asia	IND	Mumbai					lineage4.1.1.2	lineage4.1.1.2		Mycobacterium tuberculosis	FOUNDATION FOR MEDICAL RESEARCH INDIA	2021-11-09	ERR4797197	ERX4666612	PRJEB41116					Sensitive	S	S			S	S	S	S	S				S		S	S	S	S	S	S	['CRyPTIC_reuse_table','Walker_2022']	99.44	1647813	52	tuberculosis	2.675
SAMEA7561991	WGS	PAIRED	ILLUMINA	ERS5318625	ERP124983	Europe	ITA						lineage4.8	lineage4.8		Mycobacterium tuberculosis	SAN RAFFAELE SCIENTIFIC INSTITUTE	2021-11-11	ERR4829552	ERX4699536	PRJEB41242					Sensitive	S				S	S	S	S	S				S		S	S	S	S	S	S	['Walker_2022','CRyPTIC_reuse_table']	99.59	1746593	56	tuberculosis	2.078
SAMEA1397384	WGS	PAIRED	ILLUMINA	ERS2399489	ERP107961	Europe	GBR	England					lineage4.1.1.1	lineage4.1.1.1	L4.1.1.1	Mycobacterium tuberculosis	PHE	2021-10-23	ERR2514899	ERX2534109	PRJEB25991					Sensitive					S		S					S	S								Walker_2022	99.4	1444265	47	tuberculosis	3.749
SAMEA7561973	WGS	PAIRED	ILLUMINA	ERS5318607	ERP124983	Europe	ITA						lineage1.1.3.1	lineage1.1.3.1		Mycobacterium tuberculosis	SAN RAFFAELE SCIENTIFIC INSTITUTE	2021-11-11	ERR4829534	ERX4699518	PRJEB41242					Other	S				S	S	S	S	S				S		S	S	S	S	S	S	['Walker_2022','CRyPTIC_reuse_table']	99.25	1924558	64	tuberculosis	2.58
SAMEA1119160	WGS	PAIRED	ILLUMINA	ERS2398569	ERP107961	Europe	GBR	England					lineage3.1.1	lineage3.1.1	L3.1.1	Mycobacterium tuberculosis	PHE	2022-07-20	ERR2513979	ERX2533189	PRJEB25991					Sensitive					S		S					S	S								Walker_2022	99.54	1867560	63	tuberculosis	0.63
SAMN40947035	WGS	PAIRED	ILLUMINA	SRS21007542	SRP501539	Europe	ROU		2022	human	Homo sapiens	3	lineage4.8	lineage4.8		Mycobacterium tuberculosis	NIAID TB PORTALS PROGRAM	2024-04-12	SRR28646081	SRX24239179	PRJNA1074784		sputum			MDR-TB																						98.82	1697919	51	tuberculosis	0.644
SAMEA1015982	WGS	PAIRED	ILLUMINA	ERS053666	ERP000192	Europe	RUS	Samara	2009	human	Homo sapiens	3	lineage2.2.1	lineage2.2.1	L2.2.1	Mycobacterium tuberculosis	SC	2014-09-13	ERR067639	ERX045502	PRJEB2138					Other																						99.48	2854784	65	tuberculosis	0.814
SAMN21236376	WGS	PAIRED	ILLUMINA	SRS10023645	SRP335713	Asia	CHN	Shanghai		human	Homo sapiens	3	lineage2.2.1	lineage2.2.1		Mycobacterium tuberculosis	SHANGHI CDC	2021-09-05	SRR15723070	SRX12018689	PRJNA760838		sputum			Sensitive																						99.48	1533777	50	tuberculosis	1.609
SAMEA7525042	WGS	PAIRED	ILLUMINA	ERS5281517	ERP124850	Asia	IND	Mumbai					lineage2.2.1.1	lineage2.2.1.1		Mycobacterium tuberculosis	FOUNDATION FOR MEDICAL RESEARCH INDIA	2021-11-09	ERR4796586	ERX4666000	PRJEB41116					Pre-XDR-TB	S	S			R	I	R	S	R				R		S	S	S	R	S	R	['CRyPTIC_reuse_table','Walker_2022']	99.5	1682437	56	tuberculosis	0.948
SAMEA5189925	WGS	PAIRED	ILLUMINA	ERS2997419	ERP021867	Europe	GBR						La1.8.1	La1.8.1	La1	Mycobacterium bovis	WELLCOME SANGER INSTITUTE	2020-06-04	ERR4188415	ERX4150184	PRJEB19799					Other																						99.34	1242340	34	tuberculosis	2.351
SAMEA7129298	WGS	PAIRED	ILLUMINA	ERS4889798	ERP123265					human	Homo sapiens	3	lineage2.2.1	lineage2.2.1		Mycobacterium tuberculosis	IHU - MEDITERRANEE INFECTION	2020-08-15	ERR4407526	ERX4359674	PRJEB39715					Other																						99.54	791598	42	tuberculosis	3.513
SAMEA1101492	WGS	PAIRED	ILLUMINA	ERS2394572	ERP107941	Asia	PAK						lineage3	lineage3	L3	Mycobacterium tuberculosis	SAN RAFFAELE SCIENTIFIC INSTITUTE	2021-10-23	ERR2510256	ERX2529671	PRJEB25972					Pre-XDR-TB	S				I	S	R	S	R				R	R	S	S	S	R	S	R	['CRyPTIC_reuse_table','Walker_2022']	99.51	1360214	46	tuberculosis	2.139
SAMEA7545474	WGS	PAIRED	ILLUMINA	ERS5302130	ERP124939	South America	PER		2018				lineage4.1.2.1	lineage4.1.2.1		Mycobacterium tuberculosis	UNIVERSIDAD PERUANA CAYETANO HEREDIA	2021-11-10	ERR4811970	ERX4681960	PRJEB41199					Sensitive	S				S	S	S	S	S				S		S	S	S	S	S	S	['CRyPTIC_reuse_table','Walker_2022']	99.58	1767369	60	tuberculosis	1.035
SAMN21855933	WGS	PAIRED	ILLUMINA	SRS10345843	SRP338907	Asia	GEO	Tbilisi	2018	human	Homo sapiens	3	lineage2.2.1	lineage2.2.1		Mycobacterium tuberculosis	NIH / NIAID	2021-10-16	SRR16088381	SRX12374934	PRJNA766649		sputum			MDR-TB																						99.51	1650749	55	tuberculosis	1.445
SAMEA6153225	WGS	PAIRED	ILLUMINA	ERS3953259	ERP118219	Europe	DEU						lineage2.2.1	lineage2.2.1		Mycobacterium tuberculosis	ROBERT-KOCH INSTITUTE	2019-12-03	ERR3639806	ERX3633494	PRJEB35201					MDR-TB																						99.59	1435419	93	tuberculosis	2.42
SAMN37848353	WGS	PAIRED	ILLUMINA	SRS19170077	SRP466602	Asia	VNM	Ho Chi Minh City		human	Homo sapiens	3	lineage4.5	lineage4.5		Mycobacterium tuberculosis	UNIVERSITY OF MELBOURNE/ THE PETER DOHERTY INSTITUTE FOR INFECTION AND IMMUNITY	2023-10-16	SRR26399401	SRX22104996	PRJNA1028637		sputum			Sensitive																						99.64	1649668	51	tuberculosis	0.352
SAMD00178616	WGS	PAIRED	ILLUMINA	DRS114093	DRP005599	Asia	VNM	Hanoi					lineage1.1.1.1	lineage1.1.1.1	L1.1.1.1	Mycobacterium tuberculosis	RIT_JATA	2019-11-18	DRR184654	DRX175135	PRJDB8544					Sensitive																						99.36	1848302	63	tuberculosis	1.309
SAMEA7548783	WGS	PAIRED	ILLUMINA	ERS5305435	ERP124941	Europe	GBR						lineage4.2.1.1	lineage4.2.1.1		Mycobacterium tuberculosis	PUBLIC HEALTH ENGLAND	2021-11-10	ERR4815423	ERX4685265	PRJEB41201					Sensitive					S		S					S	S								Walker_2022	99.34	1362451	46	tuberculosis	2.888
SAMN36619492	WGS	PAIRED	ILLUMINA	SRS18349899	SRP450367	Asia	IND	Udupi	2019	human	Homo sapiens	3	lineage1.2.2.2	lineage1.2.2.2		Mycobacterium tuberculosis	NIH / NIAID	2023-07-19	SRR25340810	SRX21080350	PRJNA996640		sputum			Sensitive																						99.27	1773626	60	tuberculosis	0.839
SAMEA9976711	WGS	PAIRED	ILLUMINA	ERS7654990	ERP123401	South America	PER	Lima	2009	human	Homo sapiens	3	lineage4.1.2.1	lineage4.1.2.1		Mycobacterium tuberculosis	IMPERIAL COLLEGE LONDON	2021-10-15	ERR6866014	ERX6489442	PRJEB39837					Sensitive																						99.54	1656704	57	tuberculosis	0.581
SAMEA14460370	WGS	PAIRED	ILLUMINA	ERS12087817	ERP137916	Africa	GMB		2012	human	Homo sapiens	3	lineage6	lineage6		Mycobacterium tuberculosis	INSTITUTE OF TROPICAL MEDICINE	2022-06-25	ERR9787052	ERX9334328	PRJEB53138		sputum			Other																						99.33	1291651	65	tuberculosis	2.916
SAMEA112800402	WGS	PAIRED	ILLUMINA	ERS14807948	ERP010814								lineage4.1.2.1	lineage4.1.2.1		Mycobacterium tuberculosis	FZB	2023-07-21	ERR11050367	ERX10497158	PRJEB9680					HR-TB																						99.35	1354792	41	tuberculosis	3.2
SAMN09284229	WGS	PAIRED	ILLUMINA	SRS3359889	SRP053287					domestic cattle	Bos taurus	2	La1.8.1	La1.8.1	La1	Mycobacterium bovis	USDA-NVSL-DBL	2018-05-31	SRR7240460	SRX4146272	PRJNA251692					Other																						99.47	1378763	75	tuberculosis	4.45
SAMEA1019048	WGS	PAIRED	ILLUMINA	ERS027645	ERP000276	Europe	GBR	Midlands	2003	human	Homo sapiens	3	lineage3	lineage3	L3	Mycobacterium tuberculosis	SC	2014-09-04	ERR046779	ERX023841	PRJEB2221					Sensitive					S		S						S	S							CRyPTIC_WHO2021_PMC7612554	98.9	1029104	15	tuberculosis	19.23
SAMEA112801986	WGS	PAIRED	ILLUMINA	ERS14809532	ERP010814								lineage4.1.2.1	lineage4.1.2.1		Mycobacterium tuberculosis	FZB	2023-07-21	ERR11068185	ERX10515115	PRJEB9680					Sensitive																						99.26	1591629	53	tuberculosis	1.496
SAMEA8719130	WGS	PAIRED	ILLUMINA	ERS6403575	ERP128647	Africa	ZAF						lineage2.2.2	lineage2.2.2		Mycobacterium tuberculosis	CTB/NICD	2022-03-15	ERR8976007	ERX5544234	PRJEB44577					Pre-XDR-TB	R				R	I	R	R	R				R		S	S	S	S	S	R	CRyPTIC_reuse_table	99.53	1831863	63	tuberculosis	1.433
SAMD00142550	WGS	PAIRED	ILLUMINA	DRS201095	DRP007602	Asia	JPN	Kanto	2017	human	Homo sapiens	3	lineage2.2.1	lineage2.2.1		Mycobacterium tuberculosis	RIT_JATA	2021-08-14	DRR188628	DRX179093	PRJDB7494					HR-TB																						99.58	1541171	96	tuberculosis	1.123
SAMEA104394600	WGS	PAIRED	ILLUMINA	ERS2012542	ERP010814	Africa	SWZ						lineage4.9.1	lineage4.9.1	L4.9.1	Mycobacterium tuberculosis	FZB	2017-11-28	ERR2200005	ERX2254993	PRJEB9680					Sensitive					S		S						S	S							CRyPTIC_WHO2021_PMC7612554	99.78	678444	44	tuberculosis	2.938
SAMEA6797861	WGS	PAIRED	['ILLUMINA','ILLUMINA']	ERS4525525		Africa	CIV						lineage4.1.3	lineage4.1.3		Mycobacterium tuberculosis			['ERR4423600','ERR4423599']	['ERX4364157','ERX4364158']	PRJEB37945					HR-TB																						99.41	1537599	38	tuberculosis	1.445
SAMN36849636	WGS	PAIRED	ILLUMINA	SRS18516797	SRP453313	Asia	CHN	Shandong	2016	human	Homo sapiens	3	lineage2.2.1	lineage2.2.1	L4	Mycobacterium tuberculosis	SHANDONG PROVINCIAL HOSPITAL	2023-08-05	SRR25534407	SRX21263720	PRJNA1002108		As reported: phlegm		H37Rv	Pre-XDR-TB																						99.58	1871912	66	tuberculosis	2.94
SAMEA2783209	WGS	PAIRED	ILLUMINA	ERS552954	ERP006738	Asia	THA		2007				lineage1.1.1	lineage1.1.1	L1.1.1	Mycobacterium tuberculosis	THE WELLCOME TRUST SANGER INSTITUTE	2016-01-12	ERR767986	ERX711259	PRJEB7056					Sensitive																						99.32	1563493	36	tuberculosis	1.648
SAMEA112806035	WGS	PAIRED	ILLUMINA	ERS14813581	ERP010814								lineage4.1.2.1	lineage4.1.2.1		Mycobacterium tuberculosis	FZB	2023-07-21	ERR11082332	ERX10529701	PRJEB9680					Sensitive																						99.54	1563068	53	tuberculosis	1.601
SAMEA1019318	WGS	PAIRED	ILLUMINA	ERS031510	ERP000276	Europe	GBR	Midlands	2008	human	Homo sapiens	3	lineage3.1.1	lineage3.1.1	L3.1.1	Mycobacterium tuberculosis	SC	2014-09-04	ERR046861	ERX023923	PRJEB2221					Sensitive					S		S					S	S								CRyPTIC_WHO2021_PMC7612554	99.28	1107173	17	tuberculosis	14.63
SAMEA112799324	WGS	PAIRED	ILLUMINA	ERS14806870	ERP010814								lineage4.3.3	lineage4.3.3		Mycobacterium tuberculosis	FZB	2023-07-20	ERR11049145	ERX10495935	PRJEB9680					Sensitive																						99.69	1621670	55	tuberculosis	1.856
SAMEA9977417	WGS	PAIRED	ILLUMINA	ERS7655695	ERP123401	South America	PER	Lima	2009	human	Homo sapiens	3	lineage4.8	lineage4.8		Mycobacterium tuberculosis	IMPERIAL COLLEGE LONDON	2021-10-15	ERR6866719	ERX6490147	PRJEB39837					RR-TB																						99.71	1587432	54	tuberculosis	0.546
SAMEA7546894	WGS	PAIRED	ILLUMINA	ERS5303549	ERP124939	South America	PER		2016				lineage4.3.3	lineage4.3.3		Mycobacterium tuberculosis	UNIVERSIDAD PERUANA CAYETANO HEREDIA	2021-11-10	ERR4813389	ERX4683379	PRJEB41199					MDR-TB	S	S			S	R	R	S	S				R	S	S	S	S	S	S	R	['Walker_2022','CRyPTIC_reuse_table']	99.62	1845300	63	tuberculosis	1.097
SAMEA8994264	WGS	PAIRED	ILLUMINA	ERS6676957	ERP127219	Africa	RWA		2018	human	Homo sapiens	3	lineage4.6.1.2	lineage4.6.1.2		Mycobacterium tuberculosis	INSTITUTE OF TROPICAL MEDICINE	2021-09-30	ERR6358965	ERX5990499	PRJEB43270		sputum			MDR-TB																						99.6	1805195	55	tuberculosis	1.688
SAMN02585965	WGS	PAIRED	['ILLUMINA','ILLUMINA','ILLUMINA','ILLUMINA']	SRS565003		Africa	ZAF	Thulasizwe Hopsital		human	Homo sapiens	3	lineage4.3.3	lineage4.3.3	L4.3.3	Mycobacterium tuberculosis			['SRR1180429','SRR1181108','SRR1180353','SRR1181145']	['SRX479653','SRX480080']	PRJNA235475					Pre-XDR-TB																						99.78	5971931	137	tuberculosis	0.958
SAMN08215299	WGS	PAIRED	ILLUMINA	SRS2775021	SRP119652	North America	CAN	British Columbia	2011	human	Homo sapiens	3	lineage4.2.1.1		L4	Mycobacterium tuberculosis	BC CENTRE FOR DISEASE CONTROL PUBLIC HEALTH LABORATORY	2017-12-22	SRR6398097	SRX3491141	PRJNA413593					Sensitive					S		S						S	S							CRyPTIC_WHO2021_PMC7612554	97.39	1718120	48	tuberculosis	0.461
SAMN31423358	WGS	PAIRED	ILLUMINA	SRS15536582	SRP373287	Europe	ITA	Rome	2016	human	Homo sapiens	3	lineage4.8	lineage4.8		Mycobacterium tuberculosis	NATIONAL INSTITUTE OF INFECTIOUS DISEASES L. SPALLANZANI	2022-10-26	SRR22048344	SRX18029574	PRJNA834606		sputum			Sensitive																						99.68	1758588	58	tuberculosis	1.261
SAMEA104394623	WGS	PAIRED	ILLUMINA	ERS2012565	ERP010814	Africa	SWZ						lineage4.1.1.3	lineage4.1.1.3	L4.1.1.3	Mycobacterium tuberculosis	FZB	2017-11-28	ERR2200033	ERX2255021	PRJEB9680					Sensitive					S		S						S	S							CRyPTIC_WHO2021_PMC7612554	99.55	1142953	71	tuberculosis	2.531
SAMEA2534131	WGS	PAIRED	ILLUMINA	ERS457533	ERP010814	Europe	DEU						lineage4.3.1	lineage4.3.1	L4.3.1	Mycobacterium tuberculosis	FZB	2015-06-25	ERR551703	ERX510772	PRJEB9680					Sensitive					S		S					S	S	S							CRyPTIC_WHO2021_PMC7612554	99.74	1638922	34	tuberculosis	2.059
SAMN21856893	WGS	PAIRED	ILLUMINA	SRS10346689	SRP338930	North America	USA	New York state	2011	human	Homo sapiens	3	lineage4.3.3	lineage4.3.3		Mycobacterium tuberculosis	WADSWORTH CENTER - NYS DOH	2021-09-27	SRR16089399	SRX12375785	PRJNA766641					Sensitive					S		S					S	S	S							CRyPTIC_WHO2021_PMC7612554	99.78	1669518	95	tuberculosis	2.736
SAMN19687781	WGS	PAIRED	ILLUMINA	SRS9198020	SRP323639	Europe	MDA		2018	human	Homo sapiens	3	lineage2.2.1	lineage2.2.1		Mycobacterium tuberculosis	SIMON FRASER UNIVERSITY	2021-06-13	SRR14801291	SRX11134631	PRJNA736718					MDR-TB																						99.31	1292389	41	tuberculosis	2.426
SAMEA5569620	WGS	PAIRED	ILLUMINA	ERS3371642	ERP114885	South America	PER						lineage4.3.3	lineage4.3.3		Mycobacterium tuberculosis	UNIVERSIDAD PERUANA CAYETANO HEREDIA, PERU	2021-11-03	ERR3287427	ERX3313936	PRJEB32234					Pre-XDR-TB	S				I	S	R	S	R				R		S	S	S	R	S	S	['CRyPTIC_reuse_table','Walker_2022']	99.71	1762701	60	tuberculosis	0.861
SAMN32819065	WGS	PAIRED	ILLUMINA	SRS16524073	SRP418517	Europe	GBR		2016	badger	Meles meles	1	La1.8.1	La1.8.1	La1	Mycobacterium bovis	AGRIFOOD AND BIOSCIENCES INSTITUTE	2023-01-20	SRR23174487	SRX19124799	PRJNA925930					Other																						99.58	671927	47	tuberculosis	4.211
SAMEA7423489	WGS	PAIRED	['ILLUMINA','ILLUMINA']	ERS5181837		Africa	CMR						lineage4.6.2.2	lineage4.6.2.2		Mycobacterium tuberculosis complex sp.			['ERR4872148','ERR4872147']	['ERX4741361','ERX4741360']	PRJEB40777					RR-TB																						99.56	2475514	84	tuberculosis	1.24
SAMEA5570002	WGS	PAIRED	ILLUMINA	ERS3372023	ERP114885	South America	PER						lineage4.1.2.1	lineage4.1.2.1		Mycobacterium tuberculosis	UNIVERSIDAD PERUANA CAYETANO HEREDIA, PERU	2021-11-03	ERR3287808	ERX3314317	PRJEB32234					Sensitive	S	S			S	S	S	S	S				S	S	S	S	S	S	S	S	['Walker_2022','CRyPTIC_reuse_table']	99.62	1682255	58	tuberculosis	0.836
SAMEA1405956	WGS	PAIRED	ILLUMINA	ERS083152	ERP000276								lineage1.1.2	lineage1.1.2		Mycobacterium tuberculosis	SC	2014-09-20	ERR114439	ERX091874	PRJEB2221					HR-TB																						99.17	1900790	42	tuberculosis	0.94
SAMN13169623	WGS	PAIRED	ILLUMINA	SRS5596566	SRP227831	Europe	MDA	Chisinau	2017	human	Homo sapiens	3	lineage4.1.2.1	lineage4.1.2.1	L4	Mycobacterium tuberculosis	NIH / NIAID	2019-10-31	SRR10380134	SRX7080800	PRJNA586859		sputum			Sensitive																						99.66	1637352	56	tuberculosis	0.541
SAMN21856517	WGS	PAIRED	ILLUMINA	SRS10345586	SRP338907	Europe	UKR	Kharkiv	2020	human	Homo sapiens	3	lineage2.2.1	lineage2.2.1		Mycobacterium tuberculosis	NIH / NIAID	2021-10-16	SRR16087903	SRX12374677	PRJNA766649		sputum			Pre-XDR-TB																						98.24	1447853	49	tuberculosis	2.256
SAMN37848746	WGS	PAIRED	ILLUMINA	SRS19170547	SRP466602	Asia	VNM	Ho Chi Minh City		human	Homo sapiens	3	lineage1.1.1.1	lineage1.1.1.1		Mycobacterium tuberculosis	UNIVERSITY OF MELBOURNE/ THE PETER DOHERTY INSTITUTE FOR INFECTION AND IMMUNITY	2023-10-16	SRR26399524	SRX22105467	PRJNA1028637		sputum			Sensitive																						99.4	1619342	49	tuberculosis	1.392
SAMEA3420947	WGS	PAIRED	ILLUMINA	ERS2401457	ERP107972	Europe	GBR	England					lineage2.2.1	lineage2.2.1	L2.2.1	Mycobacterium tuberculosis	PHE	2021-10-23	ERR2516780	ERX2535995	PRJEB26001					MDR-TB	S	S					R	S	S				R					S			Walker_2022	99.64	1879677	64	tuberculosis	1.824
SAMN08215365	WGS	PAIRED	ILLUMINA	SRS2775152	SRP119652	North America	CAN	British Columbia	2012	human	Homo sapiens	3	lineage4.1.2.1	lineage4.1.2.1	L4	Mycobacterium tuberculosis	BC CENTRE FOR DISEASE CONTROL PUBLIC HEALTH LABORATORY	2017-12-20	SRR6397964	SRX3491274	PRJNA413593					Sensitive					S		S						S	S							CRyPTIC_WHO2021_PMC7612554	99.55	1852556	52	tuberculosis	0.661
SAMN05789044	WGS	PAIRED	ILLUMINA	SRS1903335	SRP075210	Asia	GEO	Tbilisi	2014	human	Homo sapiens	3	lineage4.8	lineage4.8		Mycobacterium tuberculosis	BI	2017-01-07	SRR5153252	SRX2471325	PRJNA318002		sputum			MDR-TB																						95.96	1962754	42	tuberculosis	1.795
SAMEA4809106	WGS	PAIRED	ILLUMINA	ERS2629012	ERP021867	Europe	GBR						La1.8.1	La1.8.1	La1	Mycobacterium bovis	WELLCOME SANGER INSTITUTE	2020-01-15	ERR3797040	ERX3799007	PRJEB19799					Other																						93.28	1568773	54	tuberculosis	2.432
SAMN16755329	WGS	PAIRED	ILLUMINA	SRS7704502	SRP292368	South America	BRA	Amazonas	2016				La1.7.1	La1.7.1	La1	Mycobacterium bovis	EMBRAPA BEEF CATTLE	2020-11-12	SRR13046686	SRX9496108	PRJNA675550		As reported: Brazil: Amazonas, Novo Ceu			Other																						99.3	1814001	41	tuberculosis	2.402
SAMEA7562383	WGS	PAIRED	ILLUMINA	ERS5319017	ERP124985	Asia	PAK						lineage3	lineage3		Mycobacterium tuberculosis	SAN RAFFAELE SCIENTIFIC INSTITUTE	2021-11-11	ERR4829944	ERX4699928	PRJEB41244					Sensitive																						99.31	1648236	44	tuberculosis	2.52
SAMN36849969	WGS	PAIRED	ILLUMINA	SRS18516506	SRP453313	Asia	CHN	Shandong	2017	human	Homo sapiens	3	lineage4.4.2	lineage4.4.2	L4	Mycobacterium tuberculosis	SHANDONG PROVINCIAL HOSPITAL	2023-08-05	SRR25534239	SRX21263429	PRJNA1002108		As reported: phlegm		H37Rv	Sensitive																						99.58	1837247	62	tuberculosis	1.072
SAMEA112800206	WGS	PAIRED	ILLUMINA	ERS14807752	ERP010814								lineage1.2.2.2	lineage1.2.2.2		Mycobacterium tuberculosis	FZB	2023-07-20	ERR11050118	ERX10496908	PRJEB9680					Sensitive																						99.12	1200249	38	tuberculosis	3.668
SAMN06055950	WGS	PAIRED	ILLUMINA	SRS1834729	SRP094134	Asia	VNM	Ho Chi Minh City		human	Homo sapiens	3	lineage4.3.2	lineage4.3.2	L4.3.2	Mycobacterium tuberculosis	UNIVERSITY OF MELBOURNE	2016-12-02	SRR5074190	SRX2393278	PRJNA355614		sputum			HR-TB																						99.62	1468054	49	tuberculosis	2.847
SAMEA1117750	WGS	PAIRED	ILLUMINA	ERS2397159	ERP107961	Europe	GBR	England					lineage3.1.1	lineage3.1.1	L3.1.1	Mycobacterium tuberculosis	PHE	2021-10-23	ERR2512569	ERX2531779	PRJEB25991					Other					S		S					S	S								Walker_2022	99.5	1812554	61	tuberculosis	0.978
SAMN06279761	WGS	PAIRED	ILLUMINA	SRS1948436	SRP098562	Asia	THA			human	Homo sapiens	3	lineage2.2.1	lineage2.2.1		Mycobacterium tuberculosis	MAHIDOL UNIVERSITY	2017-01-30	SRR5217427	SRX2527576	PRJNA369219		sputum			RR-TB																						99.51	1589036	37	tuberculosis	2.479
SAMEA7526790	WGS	PAIRED	ILLUMINA	ERS5283262	ERP124850	Asia	IND	Mumbai					lineage3.1.2	lineage3.1.2		Mycobacterium tuberculosis	FOUNDATION FOR MEDICAL RESEARCH INDIA	2021-11-09	ERR4798233	ERX4667654	PRJEB41116					Sensitive	S	S				S		S	S							S		S	S		Walker_2022	99.55	1665758	56	tuberculosis	0.511
SAMEA113556412	WGS	PAIRED	ILLUMINA	ERS15552535	ERP147779	Africa	MOZ	Maputo					lineage4.3.4.1	lineage4.3.4.1		Mycobacterium tuberculosis	FZB	2023-09-24	ERR11488879	ERX10895055	PRJEB62665					Pre-XDR-TB																						99.55	1556038	50	tuberculosis	3.045
SAMEA7547789	WGS	PAIRED	ILLUMINA	ERS5304442	ERP124941	Europe	GBR						lineage4.1.2.1	lineage4.1.2.1		Mycobacterium tuberculosis	PUBLIC HEALTH ENGLAND	2021-11-10	ERR4814430	ERX4684272	PRJEB41201					Sensitive																						99.24	1865893	41	tuberculosis	1.548
SAMEA112801976	WGS	PAIRED	ILLUMINA	ERS14809522	ERP010814								lineage4.1.2.1	lineage4.1.2.1		Mycobacterium tuberculosis	FZB	2023-07-21	ERR11068174	ERX10515104	PRJEB9680					Sensitive																						99.3	1708783	56	tuberculosis	1.251
SAMN08629506	WGS	PAIRED	ILLUMINA	SRS3011960	SRP128089	Asia	BGD			human	Homo sapiens	3	lineage2.2.1.1	lineage2.2.1.1		Mycobacterium tuberculosis	SAN RAFFAELE	2018-03-02	SRR6797434	SRX3756263	PRJNA428596					Sensitive					S		S		S				S	S				S			CRyPTIC_WHO2021_PMC7612554	99.51	1228948	27	tuberculosis	5.075
SAMEA13291942	WGS	PAIRED	ILLUMINA	ERS10894873	ERP135943	Europe	GBR	Birmingham	2019	human	Homo sapiens	3	lineage3			Mycobacterium tuberculosis	NDM EXPERIEMENTAL MEDICINE	2022-05-09	ERR9117698	ERX8660791	PRJEB51323					Sensitive																						99.26	1699301	55	tuberculosis	2.2
SAMN13091432	WGS	PAIRED	ILLUMINA	SRS5562486	SRP226689	Asia	CHN	Huaihua, Hunan	2018	human	Homo sapiens	3	lineage4.2.2	lineage4.2.2		Mycobacterium tuberculosis	HUASHAN HOSPITAL, FUDAN UNIVERSITY	2019-10-24	SRR10333504	SRX7043678	PRJNA579051		sputum			Sensitive																						99.38	1545422	49	tuberculosis	1.833
SAMEA1118116	WGS	PAIRED	ILLUMINA	ERS2397525	ERP107961	Europe	GBR	England					lineage1.1.2	lineage1.1.2	L1.1.2	Mycobacterium tuberculosis	PHE	2021-10-23	ERR2512935	ERX2532145	PRJEB25991					Sensitive					S		S					S	S								Walker_2022	99.22	1839303	41	tuberculosis	1.253
SAMEA7564021	WGS	PAIRED	ILLUMINA	ERS5320653	ERP125021	Asia	VNM						lineage2.2.1	lineage2.2.1		Mycobacterium tuberculosis	OUCRU-HCMC	2021-11-11	ERR4831706	ERX4701649	PRJEB41280					HR-TB	S				S	S	R	S	S				S		S	S	S	S	S	S	['CRyPTIC_reuse_table','Walker_2022']	99.58	1505790	50	tuberculosis	3.191
SAMN21616312	WGS	PAIRED	ILLUMINA	SRS10316952	SRP338617	North America	CAN	Ontario	2012	human	Homo sapiens	3	lineage4.8	lineage4.8		Mycobacterium tuberculosis	PUBLIC HEALTH ONTARIO	2021-09-24	SRR16058097	SRX12344572	PRJNA766079					Sensitive					S		S					S	S								CRyPTIC_WHO2021_PMC7612554	99.51	989556	33	tuberculosis	4.299
SAMEA2535266	WGS	PAIRED	['ILLUMINA','ILLUMINA']	ERS458668									lineage4.1.2.1	lineage4.1.2.1		Mycobacterium tuberculosis complex sp.			['ERR553273','ERR553272']	['ERX512342','ERX512341']	PRJEB6273					Sensitive																						99.58	1148139	76	tuberculosis	2.721
SAMEA1118136	WGS	PAIRED	ILLUMINA	ERS2397545	ERP107961	Europe	GBR	England					lineage3.1.2.2	lineage3.1.2.2	L3.1.2.2	Mycobacterium tuberculosis	PHE	2022-07-23	ERR2512955	ERX2532165	PRJEB25991					Sensitive					S		S					S	S								Walker_2022	99.36	1726340	52	tuberculosis	2.514
SAMN30294523	WGS	PAIRED	ILLUMINA	SRS14631823	SRP391945	Asia	CHN	Shanghai	2015	human	Homo sapiens	3	lineage2.2.1	lineage2.2.1		Mycobacterium tuberculosis	FUDAN UNIVERSITY	2022-08-13	SRR21031682	SRX17047250	PRJNA869190		sputum			MDR-TB																						99.58	1778978	60	tuberculosis	0.894
SAMEA1569210	WGS	PAIRED	ILLUMINA	ERS142475	ERP001072	Africa	MWI	Karonga	1997	human	Homo sapiens	3	lineage4.4.1.1	lineage4.4.1.1	L4.4.1.1	Mycobacterium tuberculosis	SC	2012-12-09	ERR190410	ERX165100	PRJEB2794		sputum			Sensitive					S		S					S	S	S							Coll_2018	99.65	1843615	42	tuberculosis	0.572
SAMN33010900	WGS	PAIRED	ILLUMINA	SRS16656287	SRP420557	Europe	MDA	Chisinau	2018	human	Homo sapiens	3	lineage4.2.1	lineage4.2.1		Mycobacterium tuberculosis	UNIVERSITY OF CALIFORNIA, SAN DIEGO	2023-02-01	SRR23310993	SRX19253542	PRJNA930488		sputum			Pre-XDR-TB																						99.4	1549556	53	tuberculosis	1.224
SAMEA1967923	WGS	PAIRED	ILLUMINA	ERS327772	ERP003508								lineage4.6.2.2	lineage4.6.2.2	L4	Mycobacterium tuberculosis	SC	2014-03-08	ERR369680	ERX342389	PRJEB4239					HR-TB																						99.57	1859288	43	tuberculosis	1.214
SAMN18823867	WGS	PAIRED	ILLUMINA	SRS8749606	SRP315773	North America	MEX	Baja California	2018	domestic cattle	Bos taurus	2	La1.8.1	La1.8.1	La1	Mycobacterium bovis	USDA-NVSL-DBPL	2021-04-21	SRR14296094	SRX10654289	PRJNA723608					Other																						99.56	1521474	84	tuberculosis	4.622
SAMN30158214	WGS	PAIRED	ILLUMINA	SRS14573370	SRP390552	Asia	CHN	Guangdong	2018	human	Homo sapiens	3	lineage2.2.1	lineage2.2.1		Mycobacterium tuberculosis	CENTRE FOR TUBERCULOSIS CONTROL OF GUANGDONG PROVINCE	2022-08-08	SRR20969710	SRX16987606	PRJNA866200		sputum			Sensitive																						99.34	1859059	64	tuberculosis	1.364
SAMEA7546024	WGS	PAIRED	ILLUMINA	ERS5302680	ERP124939	South America	PER		2018				lineage4.1.2.1	lineage4.1.2.1		Mycobacterium tuberculosis	UNIVERSIDAD PERUANA CAYETANO HEREDIA	2021-11-10	ERR4812520	ERX4682510	PRJEB41199					Sensitive	S				S	S	S	S	S				S		S	S	S	S	S	S	['CRyPTIC_reuse_table','Walker_2022']	99.62	1854026	63	tuberculosis	1.342
SAMEA3443152	WGS	PAIRED	ILLUMINA	ERS2401689	ERP107972	Europe	GBR	England					lineage3.1.2.1	lineage3.1.2.1	L3.1.2.1	Mycobacterium tuberculosis	PHE	2022-07-17	ERR2517012	ERX2536227	PRJEB26001					MDR-TB	S	S			R		R	S	S				R					S			Walker_2022	99.55	1888423	63	tuberculosis	0.924
SAMEA2785421	WGS	PAIRED	ILLUMINA	ERS555143	ERP001072	Africa	MWI	Karonga					lineage2.2.1	lineage2.2.1		Mycobacterium tuberculosis	THE WELLCOME TRUST SANGER INSTITUTE	2016-03-08	ERR773807	ERX716686	PRJEB2794					Sensitive																						99.42	940479	21	tuberculosis	6.636
SAMEA6153218	WGS	PAIRED	ILLUMINA	ERS3953252	ERP118219	Europe	DEU						lineage2.2.1	lineage2.2.1		Mycobacterium tuberculosis	ROBERT-KOCH INSTITUTE	2019-12-03	ERR3639799	ERX3633487	PRJEB35201					MDR-TB																						99.58	1436162	90	tuberculosis	2.309
SAMN17019718	WGS	PAIRED	ILLUMINA	SRS7863265	SRP297425	Europe	BLR	Minsk		human	Homo sapiens	3	lineage4.3.3	lineage4.3.3		Mycobacterium tuberculosis	NIH / NIAID	2020-12-09	SRR13232566	SRX9664771	PRJNA683067		sputum			Pre-XDR-TB																						99.67	1640080	55	tuberculosis	1.745
SAMN31673678	WGS	PAIRED	ILLUMINA	SRS15722833	SRP407089	Oceania	AUS	NSW	2019	human	Homo sapiens	3	lineage1.1.2	lineage1.1.2		Mycobacterium tuberculosis	INSTITUTE OF CLINICAL PATHOLOGY AND MEDICAL RESEARCH	2022-11-09	SRR22249875	SRX18226485	PRJNA899911					Sensitive																						99.21	1811497	54	tuberculosis	1.665
SAMN40031617	WGS	PAIRED	ILLUMINA	SRS20526933	SRP226525	Asia	IND	Madhya Pradesh - Bhairopur	2019	human	Homo sapiens	3	lineage4.8	lineage4.8		Mycobacterium tuberculosis	CHRISTIAN MEDICAL COLLAGE, VELLORE	2024-02-22	SRR28045655	SRX23696870	PRJNA575883					Pre-XDR-TB																						99.77	1845547	62	tuberculosis	0.337
SAMN40031329	WGS	PAIRED	ILLUMINA	SRS20528026	SRP226525	Asia	IND	Madhya Pradesh - Bhairopur	2022	human	Homo sapiens	3	lineage3	lineage3		Mycobacterium tuberculosis	CHRISTIAN MEDICAL COLLAGE, VELLORE	2024-02-22	SRR28045213	SRX23696483	PRJNA575883					Sensitive																						73.28	1099032	33	tuberculosis	0.674
SAMN31220310	WGS	PAIRED	ILLUMINA	SRS15392912	SRP402335	Asia	CHN	Beijing	2018	human	Homo sapiens	3	lineage2.2.1	lineage2.2.1		Mycobacterium tuberculosis	CAPITAL MEDICAL UNIVERSITY	2022-10-13	SRR21887662	SRX17874684	PRJNA888557		sputum			Pre-XDR-TB																						99.55	1846444	63	tuberculosis	1.162
SAMEA7547839	WGS	PAIRED	ILLUMINA	ERS5304492	ERP124941	Europe	GBR						lineage4.1.2.1	lineage4.1.2.1		Mycobacterium tuberculosis	PUBLIC HEALTH ENGLAND	2021-11-10	ERR4814480	ERX4684322	PRJEB41201					HR-TB					S		R					S	S								Walker_2022	99.11	1362909	34	tuberculosis	4.33
SAMEA112805372	WGS	PAIRED	ILLUMINA	ERS14812918	ERP010814								lineage4.3.3	lineage4.3.3		Mycobacterium tuberculosis	FZB	2023-07-21	ERR11081570	ERX10528938	PRJEB9680					Pre-XDR-TB																						99.75	1635212	56	tuberculosis	1.859
SAMN08626171	WGS	PAIRED	ILLUMINA	SRS3034643	SRP134826	Asia	CHN	Jiangsu	2007	human	Homo sapiens	3	lineage2.2.1	lineage2.2.1	L2.2.1	Mycobacterium tuberculosis	BEIJING INSTITUTE OF GENOMICS,CHINESE ACADEMY OF SCIENCES	2018-03-12	SRR6824301	SRX3781096	PRJNA436454		sputum			MDR-TB																						98.68	1772913	61	tuberculosis	2.127
SAMEA5366629	WGS	PAIRED	ILLUMINA	ERS3173235	ERP109304	Africa	GHA						lineage5.1.1	lineage5.1.1	L5.1.1	Mycobacterium africanum	FZB	2019-02-26	ERR3170457	ERX3198403	PRJEB27244					Sensitive																						99.41	1516271	50	tuberculosis	1.883
SAMN04276720	WGS	SINGLE	['ILLUMINA','ILLUMINA']	SRS1528414		Asia	THA			human	Homo sapiens	3	lineage2.2.1	lineage2.2.1	L2	Mycobacterium tuberculosis			['SRR11947444','SRR3724964']	['SRX1881965','SRX8491825']	PRJNA300846		sputum			Sensitive																						98.52	1626370	31	tuberculosis	2.228
SAMN27762227	WGS	PAIRED	ILLUMINA	SRS12738449	SRP276100	North America	USA	New York	2019	human	Homo sapiens	3	lineage3	lineage3		Mycobacterium tuberculosis	WADSWORTH CENTER	2022-04-25	SRR18911226	SRX14989190	PRJNA650381		sputum			Sensitive																						99.47	1606255	82	tuberculosis	2.578
SAMEA3512753	WGS	PAIRED	ILLUMINA	ERS819902	ERP011796	Africa	UGA						lineage4.6.1.2	lineage4.6.1.2	L4	Mycobacterium tuberculosis	INSTITUTE OF TROPICAL MEDICINE	2022-07-23	ERR987737	ERX1068995	PRJEB10533					HR-TB																						99.6	1590360	30	tuberculosis	2.685
SAMN28538105	WGS	PAIRED	ILLUMINA	SRS13093646	SRP373287	Europe	ITA	Rome	2017	human	Homo sapiens	3	lineage4.1.2.1	lineage4.1.2.1		Mycobacterium tuberculosis	NATIONAL INSTITUTE OF INFECTIOUS DISEASES L. SPALLANZANI	2022-05-19	SRR19303882	SRX15364257	PRJNA834606		sputum			Sensitive																						99.4	1510757	50	tuberculosis	2.795
SAMN39287115	WGS	PAIRED	ILLUMINA	SRS20075861	SRP399923	Oceania	AUS	Victoria	2021	human	Homo sapiens	3	lineage1.2.1.2.1	lineage1.2.1.2.1		Mycobacterium tuberculosis	MDUPHL	2024-01-07	SRR27450368	SRX23122309	PRJNA857537					HR-TB																						99.04	1385592	47	tuberculosis	3.17
SAMN41146773	WGS	PAIRED	ILLUMINA	SRS21173933	SRP338930	North America	USA	New York state	2023	human	Homo sapiens	3	lineage2.2.1	lineage2.2.1		Mycobacterium tuberculosis	WADSWORTH CENTER	2024-05-01	SRR28858454	SRX24418464	PRJNA766641					Sensitive																						99.59	1655876	56	tuberculosis	1.897
SAMEA104614421	WGS	PAIRED	ILLUMINA	ERS2225703	ERP106291	Asia	IDN	Bandung					lineage2.2.1	lineage2.2.1		Mycobacterium tuberculosis	WELLCOME SANGER INSTITUTE	2019-06-02	ERR3273183	ERX3300057	PRJEB24463					MDR-TB																						99.52	1652628	57	tuberculosis	0.852
SAMEA13119942	WGS	PAIRED	['ILLUMINA','ILLUMINA']	ERS10723908		Asia	THA			human	Homo sapiens	3	lineage2.1	lineage2.1		Mycobacterium tuberculosis			['ERR8773616','ERR8773618']	['ERX8436994','ERX8436992']	PRJEB50999					MDR-TB																						99.67	2456347	54	tuberculosis	2.256
SAMN30157642	WGS	PAIRED	ILLUMINA	SRS14573227	SRP390552	Asia	CHN	Guangdong	2016	human	Homo sapiens	3	lineage2.2.1	lineage2.2.1		Mycobacterium tuberculosis	CENTRE FOR TUBERCULOSIS CONTROL OF GUANGDONG PROVINCE	2022-08-08	SRR20969853	SRX16987463	PRJNA866200		sputum			Sensitive																						99.55	1841374	64	tuberculosis	2.242
SAMEA7552595	WGS	PAIRED	ILLUMINA	ERS5309242	ERP124941	Europe	GBR						lineage4.8	lineage4.8		Mycobacterium tuberculosis	PUBLIC HEALTH ENGLAND	2021-11-10	ERR4819230	ERX4689072	PRJEB41201					HR-TB					S		R						S								Walker_2022	99.62	2602592	58	tuberculosis	1.52
SAMEA111556228	WGS	PAIRED	ILLUMINA	ERS13666274	ERP010814								lineage4.5	lineage4.5		Mycobacterium tuberculosis	FZB	2022-11-21	ERR10465954	ERX9987814	PRJEB9680					Sensitive																						99.67	1561906	54	tuberculosis	2.099
SAMEA104172482	WGS	PAIRED	ILLUMINA	ERS1831500	ERP024102	Europe	SRB						lineage4.8	lineage4.8	L4.8	Mycobacterium tuberculosis	FZB	2017-09-18	ERR2041684	ERX2100741	PRJEB21809					MDR-TB		S			R		R	S				S	R	S							CRyPTIC_WHO2021_PMC7612554	99.82	1361210	80	tuberculosis	0.943
SAMN32819214	WGS	PAIRED	ILLUMINA	SRS16523795	SRP418517	Europe	GBR		2008	bovine	Bos taurus	2	La1.8.1	La1.8.1	La1	Mycobacterium bovis	AGRIFOOD AND BIOSCIENCES INSTITUTE	2023-01-20	SRR23174162	SRX19124521	PRJNA925930					Other																						99.45	2170904	51	tuberculosis	2.672
SAMN33061958	WGS	PAIRED	ILLUMINA	SRS16683823	SRP420952	Europe	LTY		2018	human	Homo sapiens	3	lineage4.3.4.1	lineage4.3.4.1		Mycobacterium tuberculosis	DEPARTMENT OF ENVIRONMENTAL MICROBIOLOGY AND BIOTECHNOLOGY	2023-02-04	SRR23339988	SRX19282149	PRJNA931475					Sensitive																						99.58	1877220	64	tuberculosis	1.024
SAMN19113408	WGS	PAIRED	ILLUMINA	SRS8960762	SRP319622	Oceania	AUS	Northern Territory	2013	human	Homo sapiens	3	lineage4.5	lineage4.5		Mycobacterium tuberculosis	MDUPHL	2021-05-15	SRR14519645	SRX10865422	PRJNA729189					Sensitive																						99.56	1480879	51	tuberculosis	2.627
SAMEA6451408	WGS	PAIRED	ILLUMINA	ERS4216964	ERP119170								lineage2.2.1	lineage2.2.1		Mycobacterium tuberculosis complex sp.	FZB	2020-11-10	ERR3794512	ERX3796479	PRJEB36040					MDR-TB																						99.54	1599895	55	tuberculosis	2.679
SAMN03648584	WGS	PAIRED	ILLUMINA	SRS991135	SRP061066	Africa	ZAF						lineage4.8	lineage4.8	L4.8	Mycobacterium tuberculosis	UNIVERSITY OF OXFORD	2015-07-16	SRR2101337	SRX1096031	PRJNA282721					Sensitive	S	S			S		S	S	S			S	S	S				S			CRyPTIC_WHO2021_PMC7612554	99.72	379512	24	tuberculosis	6.558
SAMEA112800228	WGS	PAIRED	['ILLUMINA','ILLUMINA']	ERS14807774									lineage4.4.1.1	lineage4.4.1.1		Mycobacterium tuberculosis			['ERR11050166','ERR11050167']	['ERX10496957','ERX10496956']	PRJEB9680					Other																						99.68	1769859	59	tuberculosis	1.989
SAMN38375977	WGS	PAIRED	ILLUMINA	SRS19746360	SRP475905	Asia	CHN	Jiangxi Province		human	Homo sapiens	3	lineage2.2.1	lineage2.2.1		Mycobacterium tuberculosis	THE FIRST AFFILIATED HOSPITAL OF NANCHANG UNIVERSITY	2023-12-05	SRR27069463	SRX22758802	PRJNA1044236		sputum			Pre-XDR-TB																						99.53	1781576	61	tuberculosis	1.031
SAMN35340063	WGS	PAIRED	ILLUMINA	SRS17799341	SRP439184	Asia	KAZ		2020	human	Homo sapiens	3	lineage2.2.1	lineage2.2.1		Mycobacterium tuberculosis	NIH / NIAID	2023-05-23	SRR24709913	SRX20488605	PRJNA975605		sputum			MDR-TB																						99.38	1696215	54	tuberculosis	1.283
SAMN20693483	WGS	PAIRED	ILLUMINA	SRS10601283	SRP341700								lineage1.2.1.2.1	lineage1.2.1.2.1		Mycobacterium tuberculosis	HARVARD MEDICAL SCHOOL	2021-10-16	SRR16370657	SRX12647989	PRJNA771909					Sensitive																						99.36	1180985	62	tuberculosis	2.97
SAMN09651733	WGS	PAIRED	ILLUMINA	SRS3542724	SRP153211	Asia	GEO	Tbilisi	2016	human	Homo sapiens	3	lineage2.2.1	lineage2.2.1		Mycobacterium tuberculosis	NIH / NIAID	2018-07-12	SRR7516380	SRX4386408	PRJNA480888		caseous mass			Pre-XDR-TB																						99.5	1716222	57	tuberculosis	1.088
SAMN10448617	WGS	PAIRED	ILLUMINA	SRS4067065	SRP169960	Asia	VNM		2016	human	Homo sapiens	3	lineage2.2.1.1	lineage2.2.1.1	L2	Mycobacterium tuberculosis	ICMPR, WESTMEAD HOSPITAL	2018-11-20	SRR8217900	SRX5036460	PRJNA506272		sputum			Other																						99.47	1854168	61	tuberculosis	1.748
SAMEA3506677	WGS	PAIRED	ILLUMINA	ERS813826	ERP011140								lineage2.2.1	lineage2.2.1		Mycobacterium tuberculosis	STELLENBOSCH UNIVERSITY	2015-09-27	ERR985423	ERX1066679	PRJEB9976					RR-TB																						99.32	946070	20	tuberculosis	16.706
SAMN19658074	WGS	PAIRED	ILLUMINA	SRS9180033	SRP323639	Europe	MDA		2018	human	Homo sapiens	3	lineage4.2.1	lineage4.2.1		Mycobacterium tuberculosis	SIMON FRASER UNIVERSITY	2021-06-12	SRR14782816	SRX11116049	PRJNA736718					MDR-TB																						99.39	1685331	57	tuberculosis	2.128
SAMEA7550576	WGS	PAIRED	ILLUMINA	ERS5307226	ERP124941	Europe	GBR						lineage4.8	lineage4.8		Mycobacterium tuberculosis	PUBLIC HEALTH ENGLAND	2021-11-10	ERR4817214	ERX4687056	PRJEB41201					Sensitive																						98.08	1762575	38	tuberculosis	0.977
SAMEA112750690	WGS	PAIRED	ILLUMINA	ERS14745381	ERP111748	Europe	PRT		2022				lineage4.3.4.2	lineage4.3.4.2		Mycobacterium tuberculosis	NATIONAL INSTITUTE OF HEALTH DR. RICARDO JORGE	2023-03-10	ERR10969142	ERX10406468	PRJEB29446					Sensitive																						99.4	1646537	56	tuberculosis	2.516
SAMN07766257	WGS	PAIRED	ILLUMINA	SRS2577102	SRP119652	North America	CAN	British Columbia	2011	human	Homo sapiens	3	lineage3	lineage3	L1	Mycobacterium tuberculosis	BC CENTRE FOR DISEASE CONTROL PUBLIC HEALTH LABORATORY	2017-10-10	SRR6152958	SRX3264878	PRJNA413593					Sensitive					S		S						S	S							CRyPTIC_WHO2021_PMC7612554	99.47	1835257	52	tuberculosis	0.87
SAMEA2533890	WGS	PAIRED	ILLUMINA	ERS457292	ERP010814	Europe	DEU						lineage4.8	lineage4.8	L4.8	Mycobacterium tuberculosis	FZB	2015-06-25	ERR551368	ERX510437	PRJEB9680					Sensitive					S		S					S	S	S							CRyPTIC_WHO2021_PMC7612554	99.57	1651558	37	tuberculosis	3.088
SAMEA2710933	WGS	PAIRED	ILLUMINA	ERS531890	ERP006738	Asia	THA						lineage2.2.1	lineage2.2.1	L2.2.1	Mycobacterium tuberculosis	SC	2016-01-15	ERR718435	ERX662357	PRJEB7056					Sensitive																						99.54	1632832	37	tuberculosis	1.394
SAMN40031381	WGS	PAIRED	ILLUMINA	SRS20526886	SRP226525	Asia	IND	Madhya Pradesh - Bhairopur	2022	human	Homo sapiens	3	lineage3	lineage3		Mycobacterium tuberculosis	CHRISTIAN MEDICAL COLLAGE, VELLORE	2024-02-22	SRR28044965	SRX23696731	PRJNA575883					Other																						50.3	896452	24	tuberculosis	1.412
SAMN35982063	WGS	PAIRED	ILLUMINA	SRS18230765	SRP448193				2018	human	Homo sapiens	3	lineage2.2.1	lineage2.2.1		Mycobacterium tuberculosis	CHINESE CENTER FOR DISEASE CONTROL AND PREVENTION	2023-07-09	SRR25206897	SRX20953789	PRJNA987438		sputum			Pre-XDR-TB																						99.52	1969280	67	tuberculosis	1.373
SAMN30543570	WGS	PAIRED	ILLUMINA	SRS14851372	SRP394436	Asia	CHN	Eastern China	2016	human	Homo sapiens	3	lineage2.2.1	lineage2.2.1		Mycobacterium tuberculosis	SCHOOL OF PUBLIC HEALTH, FUDAN UNIVERSITY	2022-08-28	SRR21277478	SRX17286692	PRJNA874331					Sensitive																						99.52	1859749	63	tuberculosis	1.338
SAMEA7563106	WGS	PAIRED	ILLUMINA	ERS5319739	ERP125008	Africa	DZA						lineage4.1.2	lineage4.1.2		Mycobacterium tuberculosis	SAN RAFFAELE SCIENTIFIC INSTITUTE	2021-11-11	ERR4830666	ERX4700650	PRJEB41267					Sensitive	S				S	S	S	S	S				S		S	S	S	S	S	S	['CRyPTIC_reuse_table','Walker_2022']	99.47	1693454	55	tuberculosis	1.986
SAMEA6655879	WGS	PAIRED	ILLUMINA	ERS4415348	ERP119549	Africa	ZAF		2008	human	Homo sapiens	3	lineage2.2.1	lineage2.2.1	L2	Mycobacterium tuberculosis	DST-NRF CENTRE OF EXCELLENCE FOR BIOMEDICAL TUBERC	2020-05-06	ERR4011051	ERX4012451	PRJEB36366		sputum			Pre-XDR-TB																						99.55	1631394	38	tuberculosis	2.589
SAMN06092087	WGS	PAIRED	ILLUMINA	SRS1827843	SRP094134	Asia	VNM	Ho Chi Minh City		human	Homo sapiens	3	lineage2.2.1	lineage2.2.1	L2.2.1	Mycobacterium tuberculosis	UNIVERSITY OF MELBOURNE	2016-11-30	SRR5065412	SRX2385778	PRJNA355614		sputum			HR-TB																						99.5	1380489	46	tuberculosis	3.326
SAMEA8653175	WGS	PAIRED	ILLUMINA	ERS6337728	ERP128552								lineage4.3.3	lineage4.3.3		Mycobacterium tuberculosis	INNSTITUTO DE BIOMEDICINA DE VALENCIA	2021-07-22	ERR5863145	ERX5508975	PRJEB44496					Sensitive																						99.64	512548	26	tuberculosis	5.989
SAMN33860539	WGS	PAIRED	ILLUMINA	SRS17113712	SRP428639	Asia	KAZ		2020	human	Homo sapiens	3	lineage2.2.1	lineage2.2.1		Mycobacterium tuberculosis	NIH / NIAID	2023-03-22	SRR23938668	SRX19748001	PRJNA947579		sputum			MDR-TB																						99.36	1419004	43	tuberculosis	2.368
SAMN14416977	WGS	PAIRED	ILLUMINA	SRS6579918	SRP259494	Asia	THA		2016	human	Homo sapiens	3	lineage2.2.1.1	lineage2.2.1.1		Mycobacterium tuberculosis	KHON KAEN UNIVERSITY	2020-05-01	SRR11662323	SRX8223280	PRJNA613706		sputum			Pre-XDR-TB																						99.44	1805201	60	tuberculosis	0.96
SAMEA8994222	WGS	PAIRED	ILLUMINA	ERS6676915	ERP127219	Africa	RWA		2005	human	Homo sapiens	3	lineage4.6.1.2	lineage4.6.1.2		Mycobacterium tuberculosis	INSTITUTE OF TROPICAL MEDICINE	2021-09-30	ERR6358923	ERX5990457	PRJEB43270		sputum			MDR-TB																						99.73	1493948	52	tuberculosis	2.771
SAMN19657883	WGS	PAIRED	ILLUMINA	SRS9179823	SRP323639	Europe	MDA		2019	human	Homo sapiens	3	lineage2.2.1	lineage2.2.1		Mycobacterium tuberculosis	SIMON FRASER UNIVERSITY	2021-06-12	SRR14782622	SRX11115837	PRJNA736718					MDR-TB																						99.52	1448698	49	tuberculosis	2.406
SAMN40655325	WGS	PAIRED	ILLUMINA	SRS20888751	SRP498669	Europe	MDA		2020	human	Homo sapiens	3	lineage2.2.1	lineage2.2.1		Mycobacterium tuberculosis	NIAID TB PORTALS PROGRAM	2024-03-29	SRR28498648	SRX24100342	PRJNA1074788		sputum			MDR-TB																						99.53	1641080	55	tuberculosis	0.86
SAMN36835045	WGS	PAIRED	ILLUMINA	SRS18499799	SRP453313	Asia	CHN	Shandong	2018	human	Homo sapiens	3	lineage4.4.2	lineage4.4.2	L4	Mycobacterium tuberculosis	SHANDONG PROVINCIAL HOSPITAL	2023-08-04	SRR25515059	SRX21245518	PRJNA1002108		As reported: phlegm		H37Rv	Sensitive																						99.48	1868095	63	tuberculosis	2.364
SAMEA4798892	WGS	PAIRED	ILLUMINA	ERS2618812	ERP109980	Africa	COD	Kinshasa	2009	human	Homo sapiens	3	lineage4.7	lineage4.7	L4.7	Mycobacterium tuberculosis	INSTITUTE OF TROPICAL MEDICINE	2018-10-09	ERR2707177	ERX2721456	PRJEB27847		sputum			Sensitive																						99.72	1482373	51	tuberculosis	2.656
SAMEA7525598	WGS	PAIRED	ILLUMINA	ERS5282072	ERP124850	Asia	IND	Mumbai					lineage2.2.1.1	lineage2.2.1.1		Mycobacterium tuberculosis	FOUNDATION FOR MEDICAL RESEARCH INDIA	2021-11-09	ERR4797056	ERX4666471	PRJEB41116					MDR-TB	S	S			S	S	S	S	S				R		S	S	S	S	S	R	['Walker_2022','CRyPTIC_reuse_table']	99.45	1453489	42	tuberculosis	2.114
SAMEA9948468	WGS	PAIRED	ILLUMINA	ERS7626784	ERP131806								lineage2.2.1	lineage2.2.1		Mycobacterium tuberculosis	HOSPITAL GENERAL UNIVERSITARIO GREGORIO MARANON	2021-11-15	ERR6720547	ERX6345141	PRJEB47527					Sensitive																						99.32	1602838	47	tuberculosis	1.44
SAMEA8741500	WGS	PAIRED	['ILLUMINA','ILLUMINA']	ERS6421083		Europe	BEL						lineage2.2.1	lineage2.2.1		Mycobacterium tuberculosis			['ERR8665644','ERR8665643']	ERX8324149	PRJEB51021					Pre-XDR-TB																					CRyPTIC_reuse_table	99.45	3124516	68	tuberculosis	0.938
SAMN13567922	WGS	PAIRED	ILLUMINA	SRS5925665	SRP239172	Asia	IDN	Bandung	2014	human	Homo sapiens	3	lineage4.2.2	lineage4.2.2	L4	Mycobacterium tuberculosis	RADBOUDUMC	2019-12-31	SRR10809127	SRX7482788	PRJNA595834		sputum			Sensitive																						99.4	658085	20	tuberculosis	5.463
SAMN27762532	WGS	PAIRED	ILLUMINA	SRS12738607	SRP276100	North America	USA	New York	2019	human	Homo sapiens	3	lineage3	lineage3		Mycobacterium tuberculosis	WADSWORTH CENTER	2022-04-25	SRR18911449	SRX14989411	PRJNA650381		sputum			Other																						99.7	1468933	80	tuberculosis	2.801
SAMEA9992748	WGS	PAIRED	ILLUMINA	ERS7671005	ERP132300	Africa	ZAF		2000	human	Homo sapiens	3	lineage1.2.2.2	lineage1.2.2.2		Mycobacterium tuberculosis	DST/NRF CENTRE OF EXCELLENCE FOR BIOMEDICAL TB RES	2021-11-05	ERR6929513	ERX6551771	PRJEB47972		sputum			MDR-TB																						99.31	1392003	32	tuberculosis	3.157
SAMN33756616	WGS	PAIRED	ILLUMINA	SRS17044845	SRP427259	Asia	GEO	Tbilisi	2017	human	Homo sapiens	3	lineage4.7	lineage4.7		Mycobacterium tuberculosis	NIH / NIAID	2023-03-17	SRR23862104	SRX19674591	PRJNA944654		sputum			Sensitive																						99.57	1770969	59	tuberculosis	1.146
SAMN10185859	WGS	PAIRED	ILLUMINA	SRS12553132	SRP368640	South America	BRA		2005	human	Homo sapiens	3	lineage1.1.3.2	lineage1.1.3.2	L1.1.3	Mycobacterium tuberculosis	UNIVERSIDADE FEDERAL DO RIO DE JANEIRO	2022-04-09	SRR18693918	SRX14794853	PRJNA630228					Sensitive																						99.21	1841319	39	tuberculosis	2.213
SAMN16521886	WGS	PAIRED	ILLUMINA	SRS7571420	SRP288262	Africa	TZA		2015	human	Homo sapiens	3	lineage3	lineage3		Mycobacterium tuberculosis	SWISSTPH	2020-10-23	SRR12882373	SRX9348435	PRJNA670836		sputum			Sensitive																						99.34	1701425	57	tuberculosis	1.295
SAMEA2343246	WGS	PAIRED	ILLUMINA	ERS400938	ERP004677	South America	PER						lineage2.2.1	lineage2.2.1	L2.2.1	Mycobacterium tuberculosis	SC	2014-06-10	ERR502923	ERX468280	PRJEB5280					Pre-XDR-TB																						99.57	2935084	67	tuberculosis	0.957
SAMEA4441667	WGS	PAIRED	ILLUMINA	ERS1353116	ERP017223	Africa	COD	Kinshasa					lineage4.6.1.2	lineage4.6.1.2		Mycobacterium tuberculosis complex sp.	FZB	2016-10-06	ERR1654662	ERX1724978	PRJEB15463					MDR-TB																						99.62	1455596	49	tuberculosis	2.079
SAMN04633282	WGS	PAIRED	ILLUMINA	SRS1540398	SRP075210	Europe	MDA		2015	human	Homo sapiens	3	lineage4.2.1	lineage4.2.1		Mycobacterium tuberculosis	BI	2016-07-05	SRR3743390	SRX1897532	PRJNA318002		sputum			Pre-XDR-TB																						98.23	1585642	34	tuberculosis	1.832
SAMN03648667	WGS	PAIRED	ILLUMINA	SRS991074	SRP061066	Africa	ZAF						lineage4.3.2.1	lineage4.3.2.1	L4.3.2.1	Mycobacterium tuberculosis	UNIVERSITY OF OXFORD	2015-07-22	SRR2101420	SRX1096114	PRJNA282721					Sensitive	S	S			S		S	S	S					S				S			CRyPTIC_WHO2021_PMC7612554	99.28	921117	45	tuberculosis	4.187
SAMN28488151	WGS	PAIRED	ILLUMINA	SRS13028573	SRP375643	South America	COL		2006	human	Homo sapiens	3	lineage4.1.2.1	lineage4.1.2.1		Mycobacterium tuberculosis	CORPORACION PARA INVESTIGACIONES BIOLOGICAS	2022-05-17	SRR19241809	SRX15302519	PRJNA838941					MDR-TB																						99.56	1623114	55	tuberculosis	1.81
SAMN31672595	WGS	PAIRED	ILLUMINA	SRS15723953	SRP407089	Oceania	AUS	NSW	2017	human	Homo sapiens	3	lineage3			Mycobacterium tuberculosis	INSTITUTE OF CLINICAL PATHOLOGY AND MEDICAL RESEARCH	2022-11-09	SRR22251385	SRX18227671	PRJNA899911					Sensitive																						99.42	1780676	57	tuberculosis	1.435
SAMEA3403355	WGS	PAIRED	ILLUMINA	ERS2401256	ERP107971	South America	PER						lineage2.2.1	lineage2.2.1	L2.2.1	Mycobacterium tuberculosis	HARVARD MEDICAL SCHOOL	2022-07-19	ERR2516578	ERX2535794	PRJEB26000					Pre-XDR-TB					R							R	R								Walker_2022	99.53	1747898	39	tuberculosis	3.464
SAMEA113537714	WGS	PAIRED	ILLUMINA	ERS15534135	ERP147571	Africa	BWA						lineage4.3.4.2.1	lineage4.3.4.2.1		Mycobacterium tuberculosis	FZB	2023-09-17	ERR11465576	ERX10871733	PRJEB62480					Sensitive																						99.31	1296927	36	tuberculosis	1.973
SAMN39286854	WGS	PAIRED	ILLUMINA	SRS20075604	SRP399923	Oceania	AUS	Victoria	2020	human	Homo sapiens	3	lineage4.3.4.1	lineage4.3.4.1		Mycobacterium tuberculosis	MDUPHL	2024-01-07	SRR27450625	SRX23122052	PRJNA857537					Sensitive																						99.68	1600111	56	tuberculosis	3.346
SAMN12565648	WGS	PAIRED	ILLUMINA	SRS5270995	SRP218410	Africa	ZAF	Durban	2017	human	Homo sapiens	3	lineage4.3.4.2.1	lineage4.3.4.2.1	L4	Mycobacterium tuberculosis	UNIVERSITY COLLEGE LONDON	2019-08-15	SRR9971160	SRX6718459	PRJNA559528		sputum			Sensitive																						99.25	1600952	51	tuberculosis	2.548
SAMN30294444	WGS	PAIRED	ILLUMINA	SRS14631755	SRP391945	Asia	CHN	Shanghai	2015	human	Homo sapiens	3	lineage2.2.1	lineage2.2.1		Mycobacterium tuberculosis	FUDAN UNIVERSITY	2022-08-13	SRR21031750	SRX17047182	PRJNA869190		sputum			Sensitive																						99.57	1790242	60	tuberculosis	0.847
SAMEA5189600	WGS	PAIRED	ILLUMINA	ERS2997095	ERP021867	Europe	GBR						La1.8.1	La1.8.1	La1	Mycobacterium bovis	WELLCOME SANGER INSTITUTE	2020-06-04	ERR4188021	ERX4149790	PRJEB19799					Other																						33.82	506231	17	tuberculosis	9.752
SAMEA112181519	WGS	PAIRED	ILLUMINA	ERS14291359	ERP142932	Africa	ZAF		2012	human	Homo sapiens	3	lineage4.3.2.1	lineage4.3.2.1		Mycobacterium tuberculosis	UNIVERSITY OF ANTWERP	2022-12-07	ERR10610234	ERX10082584	PRJEB57919		sputum			RR-TB																						99.64	1386994	48	tuberculosis	2.303
SAMEA6655931	WGS	PAIRED	ILLUMINA	ERS4415399	ERP119549	Africa	ZAF		2008	human	Homo sapiens	3	lineage2.2.1.1	lineage2.2.1.1	L2	Mycobacterium tuberculosis	DST-NRF CENTRE OF EXCELLENCE FOR BIOMEDICAL TUBERC	2020-04-30	ERR4011102	ERX4012502	PRJEB36366		sputum			Other																						99.45	1622943	34	tuberculosis	2.642
SAMEA7280468	WGS	PAIRED	ILLUMINA	ERS5041069	ERP123102	Asia	BGD		2009	human	Homo sapiens	3	lineage1.2.2.2	lineage1.2.2.2		Mycobacterium tuberculosis	INSTITUTE OF TROPICAL MEDICINE	2020-08-29	ERR4553726	ERX4490096	PRJEB39569		sputum			MDR-TB																						99.53	1730104	61	tuberculosis	2.997
SAMN19657212	WGS	PAIRED	ILLUMINA	SRS9179647	SRP323639	Europe	MDA		2018	human	Homo sapiens	3	lineage4.3.3	lineage4.3.3		Mycobacterium tuberculosis	SIMON FRASER UNIVERSITY	2021-06-11	SRR14782204	SRX11115661	PRJNA736718					Sensitive																						99.73	1392845	48	tuberculosis	2.521
SAMN08708823	WGS	PAIRED	ILLUMINA	SRS3041554	SRP128089					human	Homo sapiens	3	lineage2.2.1	lineage2.2.1		Mycobacterium tuberculosis	SAN RAFFAELE	2018-03-14	SRR6832686	SRX3788891	PRJNA428596					Sensitive																						99.44	2189301	47	tuberculosis	2.218
SAMEA1317644	WGS	PAIRED	ILLUMINA	ERS075368	ERP001037	Africa	ZAF	Cape Town		human	Homo sapiens	3	lineage2.2.1.1	lineage2.2.1.1	L2.2.1.1	Mycobacterium tuberculosis	SC	2014-09-20	ERR108151	ERX085585	PRJEB2777		sputum			Sensitive																						99.49	1893942	43	tuberculosis	0.975
SAMN39286939	WGS	PAIRED	ILLUMINA	SRS20075469	SRP399923	Oceania	AUS	Victoria	2021	human	Homo sapiens	3	lineage3	lineage3		Mycobacterium tuberculosis	MDUPHL	2024-01-07	SRR27450019	SRX23121918	PRJNA857537					Sensitive																						99.58	1530217	53	tuberculosis	2.603
SAMN04396830	WGS	PAIRED	ILLUMINA	SRS1251225	SRP068570	Asia	IND	Etawah	2009	human	Homo sapiens	3	lineage3	lineage3		Mycobacterium tuberculosis	CSIR-IGIB	2016-01-19	SRR3105731	SRX1534083	PRJNA308536		sputum			Pre-XDR-TB																						98.46	796387	18	tuberculosis	11.393
SAMEA10029913	WGS	PAIRED	ILLUMINA	ERS7708121	ERP132622	Asia	VNM						lineage2.2.1.1	lineage2.2.1.1	L2.2.1.1	Mycobacterium tuberculosis	FZB	2022-05-09	ERR7911159	ERX7478556	PRJEB48275					MDR-TB	S	S			R		R	S	S			S	R					S			Finci_2022	99.54	1483770	51	tuberculosis	2.887
SAMEA7526640	WGS	PAIRED	ILLUMINA	ERS5283113	ERP124850	Asia	IND	Mumbai					lineage1.2.2.2	lineage1.2.2.2		Mycobacterium tuberculosis	FOUNDATION FOR MEDICAL RESEARCH INDIA	2021-11-09	ERR4798086	ERX4667505	PRJEB41116					Sensitive	S	S				S		S	S							S		S	S		Walker_2022	99.3	1742318	55	tuberculosis	2.081
SAMN13066689	WGS	PAIRED	ILLUMINA	SRS5547122	SRP218410	Africa	ZAF	Durban	2017	human	Homo sapiens	3	lineage4.3.3	lineage4.3.3		Mycobacterium tuberculosis	UNIVERSITY COLLEGE LONDON	2019-10-21	SRR10315609	SRX7026659	PRJNA559528		sputum			Pre-XDR-TB																						99.69	1576308	52	tuberculosis	1.456
SAMN18823698	WGS	PAIRED	ILLUMINA	SRS8749330	SRP315773	North America	MEX	Baja California	2018	domestic cattle	Bos taurus	2	La1.8.1	La1.8.1	La1	Mycobacterium bovis	USDA-NVSL-DBPL	2021-04-21	SRR14296370	SRX10654014	PRJNA723608					Other																						99.44	1499587	83	tuberculosis	4.808
SAMN20693240	WGS	PAIRED	ILLUMINA	SRS10601014	SRP341700								lineage2.2.1.1	lineage2.2.1.1		Mycobacterium tuberculosis	HARVARD MEDICAL SCHOOL	2021-10-16	SRR16370428	SRX12647718	PRJNA771909					Sensitive																						99.51	1096715	58	tuberculosis	3.415
SAMN33062015	WGS	PAIRED	ILLUMINA	SRS16683774	SRP420952	Europe	LTY		2021	human	Homo sapiens	3	lineage2.2.1	lineage2.2.1		Mycobacterium tuberculosis	DEPARTMENT OF ENVIRONMENTAL MICROBIOLOGY AND BIOTECHNOLOGY	2023-02-04	SRR23340036	SRX19282100	PRJNA931475					Pre-XDR-TB																						99.5	1870149	63	tuberculosis	0.812
SAMN39286861	WGS	PAIRED	ILLUMINA	SRS20075613	SRP399923	Oceania	AUS	Victoria	2020	human	Homo sapiens	3	lineage4.1.2	lineage4.1.2		Mycobacterium tuberculosis	MDUPHL	2024-01-07	SRR27450617	SRX23122060	PRJNA857537					RR-TB																						99.5	1564437	44	tuberculosis	1.409
SAMEA104600558	WGS	PAIRED	ILLUMINA	ERS2211840	ERP105903								lineage2.2.1	lineage2.2.1		Mycobacterium tuberculosis complex sp.	FZB	2022-07-23	ERR2307794	ERX2359086	PRJEB24099					Pre-XDR-TB																						99.57	1172780	40	tuberculosis	3.914
SAMN16755332	WGS	PAIRED	ILLUMINA	SRS7704505	SRP292368	South America	BRA	Amazonas	2016				La1.7.1	La1.7.1	La1	Mycobacterium bovis	EMBRAPA BEEF CATTLE	2020-11-12	SRR13046683	SRX9496111	PRJNA675550		As reported: Brazil: Amazonas, Novo Ceu			Other																						99.26	1848947	42	tuberculosis	2.385
SAMEA7554826	WGS	PAIRED	ILLUMINA	ERS5311470	ERP124941	Europe	GBR						lineage4.6.2.2	lineage4.6.2.2		Mycobacterium tuberculosis	PUBLIC HEALTH ENGLAND	2021-11-11	ERR4821458	ERX4691300	PRJEB41201					Sensitive					S		S					S	S								Walker_2022	99.65	1430157	49	tuberculosis	3.232
SAMN28538099	WGS	PAIRED	ILLUMINA	SRS13093638	SRP373287	Europe	ITA	Rome	2017	human	Homo sapiens	3	lineage4.4.1.2	lineage4.4.1.2		Mycobacterium tuberculosis	NATIONAL INSTITUTE OF INFECTIOUS DISEASES L. SPALLANZANI	2022-05-19	SRR19303890	SRX15364249	PRJNA834606		sputum			Sensitive																						99.67	1504411	50	tuberculosis	2.798
SAMEA7560972	WGS	PAIRED	ILLUMINA	ERS5317608	ERP124982	Asia	VNM	Ho Chi Minh City					lineage1.2.1.2.1	lineage1.2.1.2.1		Mycobacterium tuberculosis	OUCRU-HCMC	2021-11-11	ERR4828535	ERX4698519	PRJEB41241					Sensitive	S				S	S	S	S	S				S		S	S	S	S	S	S	['Walker_2022','CRyPTIC_reuse_table']	99.46	1686556	55	tuberculosis	0.527
SAMN01908868	WGS	PAIRED	ILLUMINA	SRS388937	SRP018402	Asia	CHN						lineage2.2.1	lineage2.2.1	L2.2.1	Mycobacterium tuberculosis	BGI	2015-09-05	SRR671844	SRX225158	PRJNA187550					Pre-XDR-TB		S					R	S						R				R			CRyPTIC_WHO2021_PMC7612554	99.42	1356358	23	tuberculosis	6.507
SAMN05919666	WGS	PAIRED	ILLUMINA	SRS20795508	SRP496567	South America	PER	Lima	2012	human	Homo sapiens	3	lineage4.3.2	lineage4.3.2		Mycobacterium tuberculosis	FIND, THE FOUNDATION FOR INNOVATIVE NEW DIAGNOSTICS	2024-03-20	SRR28394102	SRX23998938	PRJNA343736		As reported: patient			Sensitive																						99.62	1892661	54	tuberculosis	0.739
SAMEA112806251	WGS	PAIRED	ILLUMINA	ERS14813797	ERP010814								lineage4.3.3	lineage4.3.3		Mycobacterium tuberculosis	FZB	2023-07-21	ERR11082605	ERX10529974	PRJEB9680					Sensitive																						99.69	1613299	54	tuberculosis	1.673
SAMEA7109751	WGS	PAIRED	ILLUMINA	ERS4870310	ERP123212								La1.7.1	La1.7.1	La1	Mycobacterium bovis	BPI - BIOTECNOLOGIA PESQUISA E INOVAçãO (BOTUCATU - SP)	2021-12-21	ERR4450966	ERX4391469	PRJEB39667					Other																						99.09	2670574	45	tuberculosis	3.073
SAMN09402696	WGS	PAIRED	ILLUMINA	SRS3417474	SRP150517	Europe	ROU	Craiova	2015	human	Homo sapiens	3	lineage4.8	lineage4.8	L4.8	Mycobacterium tuberculosis	RADBOUDUMC	2018-06-14	SRR7341662	SRX4215201	PRJNA475771		sputum			MDR-TB																						99.63	1331945	45	tuberculosis	2.79
G2246						Europe	ESP	province of Valencia	2018				lineage4.8	lineage4.8		Mycobacterium tuberculosis								No		Sensitive	S					S																99.73	1493951	82	tuberculosis	1.82
SAMEA7280625	WGS	PAIRED	ILLUMINA	ERS5041226	ERP123102	Asia	BGD		2011	human	Homo sapiens	3	lineage2.2.1	lineage2.2.1.1		Mycobacterium tuberculosis	INSTITUTE OF TROPICAL MEDICINE	2020-08-30	ERR4553883	ERX4490253	PRJEB39569		sputum			MDR-TB																						99.6	1816871	63	tuberculosis	2.272
SAMEA9976650	WGS	PAIRED	ILLUMINA	ERS7654929	ERP123401	South America	PER	Lima	2009	human	Homo sapiens	3	lineage2.2.1	lineage2.2.1		Mycobacterium tuberculosis	IMPERIAL COLLEGE LONDON	2021-10-15	ERR6865953	ERX6489381	PRJEB39837					Sensitive																						99.54	1625274	55	tuberculosis	0.847
SAMEA104614338	WGS	PAIRED	ILLUMINA	ERS2225620	ERP106291	Asia	IDN	Bandung					lineage2.2.1.1	lineage2.2.1.1		Mycobacterium tuberculosis	WELLCOME SANGER INSTITUTE	2019-06-02	ERR3273105	ERX3299979	PRJEB24463					MDR-TB																						99.51	1682451	57	tuberculosis	0.843
SAMN03300458	WGS	PAIRED	ILLUMINA	SRS838652	SRP053287	North America	USA	MN	2008	domestic cattle	Bos taurus	2	La1.8.1	La1.8.1	La1	Mycobacterium bovis	USDA-NVSL-DBL	2015-02-23	SRR1792100	SRX867762	PRJNA251692					Other																						99.2	788709	36	tuberculosis	8.398
SAMEA8718953	WGS	PAIRED	ILLUMINA	ERS6403398	ERP128647	Africa	ZAF						lineage4.4.1.1	lineage4.4.1.1		Mycobacterium tuberculosis	CTB/NICD	2022-03-15	ERR8975829	ERX5544057	PRJEB44577					Sensitive					S	S		S					S		S	S			S	S	CRyPTIC_reuse_table	99.72	1863843	64	tuberculosis	0.896
SAMEA1707823	WGS	PAIRED	ILLUMINA	ERS179984	ERP000276								lineage1.1.2	lineage1.1.2		Mycobacterium tuberculosis	SC	2013-02-19	ERR230044	ERX204595	PRJEB2221					Sensitive																						99.16	2373672	53	tuberculosis	0.979
SAMN21616414	WGS	PAIRED	ILLUMINA	SRS10317424	SRP338617	North America	CAN	Ontario	2015	human	Homo sapiens	3	lineage1.2.1.2	lineage1.2.1.2		Mycobacterium tuberculosis	PUBLIC HEALTH ONTARIO	2021-09-24	SRR16058301	SRX12345044	PRJNA766079					Sensitive					S		S					S	S								CRyPTIC_WHO2021_PMC7612554	99.37	1196553	40	tuberculosis	3.176
SAMN35340072	WGS	PAIRED	ILLUMINA	SRS17799374	SRP439184	Asia	KAZ		2021	human	Homo sapiens	3	lineage2.2.1	lineage2.2.1		Mycobacterium tuberculosis	NIH / NIAID	2023-05-23	SRR24709881	SRX20488638	PRJNA975605		sputum			MDR-TB																						99.52	1134265	38	tuberculosis	2.927
SAMN09625628	WGS	PAIRED	ILLUMINA	SRS3525390	SRP152720	North America	USA	Hawaii	2011	human	Homo sapiens	3	lineage1.2.1.2.1	lineage1.2.1.2.1	L1	Mycobacterium tuberculosis	UNIVERSITY OF HAWAII AT MANOA	2018-07-08	SRR7496490	SRX4365979	PRJNA480117		sputum			Sensitive																						99.63	479230	25	tuberculosis	2.07
SAMN12565744	WGS	PAIRED	ILLUMINA	SRS5271239	SRP218410	Africa	ZAF	Durban	2018	human	Homo sapiens	3	lineage2.2.1	lineage2.2.1	L2	Mycobacterium tuberculosis	UNIVERSITY COLLEGE LONDON	2019-08-15	SRR9971328	SRX6718703	PRJNA559528		sputum			RR-TB																						97.45	1732930	51	tuberculosis	1.813
SAMEA2783385	WGS	PAIRED	ILLUMINA	ERS553130	ERP006738	Asia	THA						lineage4.5	lineage4.5	L4.5	Mycobacterium tuberculosis	SC	2016-01-09	ERR752084	ERX695766	PRJEB7056					Sensitive																						99.57	1589392	36	tuberculosis	1.001
SAMEA1117845	WGS	PAIRED	ILLUMINA	ERS2397254	ERP107961	Europe	GBR	England					lineage3	lineage3	L3	Mycobacterium tuberculosis	PHE	2021-10-23	ERR2512664	ERX2531874	PRJEB25991					Other					S		S						S								Walker_2022	99.4	1572531	53	tuberculosis	1.896
SAMEA2683108	WGS	PAIRED	ILLUMINA	ERS519169	ERP004677	South America	PER		2012	human	Homo sapiens	3	lineage4.3.3	lineage4.3.3	L4.3.3	Mycobacterium tuberculosis	SC	2016-01-09	ERR751617	ERX695299	PRJEB5280					MDR-TB																						99.67	1579949	36	tuberculosis	1.379
SAMD00603796	WGS	PAIRED	ILLUMINA	DRS329855	DRP010549	Asia	JPN	Hyogo, Kobe	2016	human	Homo sapiens	3	lineage2.2.2	lineage2.2.2		Mycobacterium tuberculosis	KIH	2023-09-20	DRR473963	DRX458192	PRJDB15809					Sensitive																						99.57	1558788	92	tuberculosis	1.171
SAMEA1569114	WGS	PAIRED	ILLUMINA	ERS153924	ERP001072	Africa	MWI	Karonga	2008	human	Homo sapiens	3	lineage1.1.3.2	lineage1.1.3.2	L1.1.3.2	Mycobacterium tuberculosis	SC	2012-12-22	ERR212073	ERX186738	PRJEB2794		sputum			Sensitive							S						S								Coll_2018	99.14	1856610	40	tuberculosis	0.917
SAMEA7552073	WGS	PAIRED	ILLUMINA	ERS5308721	ERP124941	Europe	GBR						lineage4.3.2	lineage4.3.2		Mycobacterium tuberculosis	PUBLIC HEALTH ENGLAND	2021-11-10	ERR4818709	ERX4688551	PRJEB41201					Sensitive					S		S					S	S								Walker_2022	99.78	1552457	53	tuberculosis	2.687
SAMEA112805196	WGS	PAIRED	ILLUMINA	ERS14812742	ERP010814								lineage2.2.1	lineage2.2.1		Mycobacterium tuberculosis	FZB	2023-07-21	ERR11081386	ERX10528754	PRJEB9680					MDR-TB																						99.6	1184413	40	tuberculosis	1.792
SAMN10254821	WGS	PAIRED	ILLUMINA	SRS3947938	SRP053287	North America	USA	Michigan		deer		3	La1.8.1	La1.8.1	La1	Mycobacterium bovis	USDA	2018-10-17	SRR8073666	SRX4901486	PRJNA251692					Other																						99.39	1593014	54	tuberculosis	4.743
G788FE29						Europe	ESP	province of Valencia	2015				lineage4.3.3	lineage4.3.3		Mycobacterium tuberculosis								No		Sensitive	S					S																99.64	1075368	40	tuberculosis	2.431
SAMEA3305526	WGS	PAIRED	ILLUMINA	ERS2400642	ERP107968	Africa	ZAF						lineage4.8.1	lineage4.8.1	L4.8.1	Mycobacterium tuberculosis	CTB/NICD	2021-10-23	ERR2516043	ERX2535251	PRJEB25997					MDR-TB	S	R			S		R	S				R	R	R				S			Walker_2022	99.59	780382	38	tuberculosis	3.044
SAMEA7129297	WGS	PAIRED	ILLUMINA	ERS4889797	ERP123265					human	Homo sapiens	3	lineage4.1.2.1	lineage4.1.2.1		Mycobacterium tuberculosis	IHU - MEDITERRANEE INFECTION	2020-09-04	ERR4407525	ERX4359673	PRJEB39715					MDR-TB																						99.39	838850	33	tuberculosis	3.827
SAMEA2709887	WGS	PAIRED	ILLUMINA	ERS2399948	ERP107968	Africa	ZAF						lineage4.1.2.1	lineage4.1.2.1	L4.1.2.1	Mycobacterium tuberculosis	CTB/NICD	2021-10-23	ERR2515343	ERX2534557	PRJEB25997					Sensitive	S	R			S		S	R				S	S	S				S			Walker_2022	99.64	1383886	82	tuberculosis	2.075
SAMEA112804325	WGS	PAIRED	ILLUMINA	ERS14811871	ERP010814								lineage3	lineage3		Mycobacterium tuberculosis	FZB	2023-07-20	ERR11044645	ERX10491436	PRJEB9680					MDR-TB																						99.49	1687590	57	tuberculosis	1.507
SAMEA2783329	WGS	PAIRED	ILLUMINA	ERS553074	ERP006738	Asia	THA		2007				lineage3	lineage3	L3	Mycobacterium tuberculosis	SC	2016-01-18	ERR752042	ERX695724	PRJEB7056					HR-TB																						99.55	1580992	36	tuberculosis	1.04
SAMEA5975524	WGS	PAIRED	ILLUMINA	ERS3778361	ERP117507	Asia	CHN		2018	human	Homo sapiens	3	lineage2.2.1	lineage2.2.1	L2	Mycobacterium tuberculosis	FUDAN UNIVERSITY	2020-06-13	ERR3559776	ERX3559527	PRJEB34582		sputum			Sensitive																						99.6	1824016	62	tuberculosis	1.071
SAMN27761591	WGS	PAIRED	ILLUMINA	SRS12737502	SRP276100	North America	USA	New York	2019	human	Homo sapiens	3	lineage2.2.1	lineage2.2.1		Mycobacterium tuberculosis	WADSWORTH CENTER	2022-04-25	SRR18910201	SRX14988172	PRJNA650381		bronchial wash			Sensitive																						99.61	1269324	70	tuberculosis	3.277
SAMEA7157769	WGS	PAIRED	['ILLUMINA','ILLUMINA','ILLUMINA']	ERS4918230		Asia	GEO						lineage2.2.1	lineage2.2.1		Mycobacterium tuberculosis			['ERR5866391','ERR5866393','ERR5866392']	['ERX5512186','ERX5512188','ERX5512187']	PRJEB39561					Pre-XDR-TB																						99.36	2985091	91	tuberculosis	1.363
SAMEA11008591	WGS	PAIRED	ILLUMINA	ERS8658368	ERP132925	South America	BRA		2016	human	Homo sapiens	3	lineage4.8	lineage4.8		Mycobacterium tuberculosis	UNIVERSITY OF S*O PAULO	2022-06-11	ERR7363061	ERX6931698	PRJEB48543		sputum			Sensitive																						99.58	1485035	51	tuberculosis	2.617
SAMN08709063	WGS	PAIRED	ILLUMINA	SRS3041263	SRP128089					human	Homo sapiens	3	lineage4.7	lineage4.7		Mycobacterium tuberculosis	SAN RAFFAELE	2018-03-14	SRR6832447	SRX3788595	PRJNA428596					Sensitive																						99.47	2601154	55	tuberculosis	1.311
SAMEA7553730	WGS	PAIRED	ILLUMINA	ERS5310375	ERP124941	Europe	GBR						lineage4.3.3	lineage4.3.3		Mycobacterium tuberculosis	PUBLIC HEALTH ENGLAND	2021-11-11	ERR4820363	ERX4690205	PRJEB41201					Sensitive					S		S					S	S								Walker_2022	99.73	1221007	41	tuberculosis	3.749
SAMN40983289	WGS	PAIRED	ILLUMINA	SRS21039844	SRP502062	Asia	KAZ		2022	human	Homo sapiens	3	lineage2.2.1	lineage2.2.1		Mycobacterium tuberculosis	NIAID TB PORTALS PROGRAM	2024-04-16	SRR28706377	SRX24273878	PRJNA1074793		sputum			Pre-XDR-TB																						99.38	1553866	52	tuberculosis	1.303
SAMEA7841462	WGS	PAIRED	ILLUMINA	ERS5588634	ERP126433	Europe	ESP		2020	human	Homo sapiens	3	lineage4.3.3	lineage4.3.3		Mycobacterium tuberculosis	HOSPITAL GENERAL UNIVERSITARIO GREGORIO MARANON	2022-07-20	ERR5165793	ERX4970756	PRJEB42555					Sensitive																						99.12	1074694	29	tuberculosis	4.931
SAMEA7526158	WGS	PAIRED	ILLUMINA	ERS5282631	ERP124850	Asia	IND	Mumbai					lineage2.2.1	lineage2.2.1		Mycobacterium tuberculosis	FOUNDATION FOR MEDICAL RESEARCH INDIA	2021-11-09	ERR4797607	ERX4667023	PRJEB41116					Pre-XDR-TB	S	S			R	S	R	S	S				R		S	S	S	R	S	R	['CRyPTIC_reuse_table','Walker_2022']	99.52	1628852	52	tuberculosis	2.322
SAMEA5164205	WGS	PAIRED	ILLUMINA	ERS2971927	ERP112727								lineage4.1.2	lineage4.1.2		Mycobacterium tuberculosis	WELLCOME SANGER INSTITUTE	2020-04-19	ERR4024529	ERX4025917	PRJEB30294					Other																						99.6	1905266	65	tuberculosis	0.516
SAMN21879912	WGS	PAIRED	ILLUMINA	SRS10353491	SRP338930	North America	USA	New York state	2018	human	Homo sapiens	3	lineage4.1.2.1	lineage4.1.2.1		Mycobacterium tuberculosis	WADSWORTH CENTER - NYS DOH	2021-09-28	SRR16096983	SRX12383115	PRJNA766641					Sensitive					S		S					S	S	S							CRyPTIC_WHO2021_PMC7612554	99.61	910380	44	tuberculosis	3.22
SAMEA1119920	WGS	PAIRED	ILLUMINA	ERS2399329	ERP107961	Europe	GBR	England					lineage4.8	lineage4.8	L4.8	Mycobacterium tuberculosis	PHE	2021-10-23	ERR2514739	ERX2533949	PRJEB25991					Sensitive					S		S					S	S								Walker_2022	95.93	1130726	37	tuberculosis	3.088
SAMN31674284	WGS	PAIRED	ILLUMINA	SRS15723185	SRP407089	Oceania	AUS	NSW	2021	human	Homo sapiens	3	lineage2.2.1.1	lineage2.2.1.1		Mycobacterium tuberculosis	INSTITUTE OF CLINICAL PATHOLOGY AND MEDICAL RESEARCH	2022-11-09	SRR22250081	SRX18226837	PRJNA899911					Sensitive																						99.56	1936390	64	tuberculosis	3.278
SAMEA3450021	WGS	PAIRED	['ILLUMINA','ILLUMINA']	ERS747421									lineage4.4.1.1	lineage4.4.1.1	L4.4.1.1	Mycobacterium tuberculosis			['ERR911915','ERR911914']	['ERX991044','ERX991045']	PRJEB9308					Sensitive																						99.68	680167	39	tuberculosis	3.255
SAMN35028391	WGS	PAIRED	ILLUMINA	SRS17609993	SRP436961	Europe	BEL		2020	human	Homo sapiens	3	lineage1.1.3.1	lineage1.1.3.1		Mycobacterium tuberculosis	PATHOLOGY QUEENSLAND, QUEENSLAND HEALTH.	2023-05-10	SRR24498058	SRX20282975	PRJNA971319					MDR-TB																						99.17	1737696	54	tuberculosis	1.948
SAMN40273533	WGS	PAIRED	ILLUMINA	SRS20670867	SRP493618	Asia	GEO	Tbilisi	2020	human	Homo sapiens	3	lineage4.2.1	lineage4.2.1		Mycobacterium tuberculosis	NIH / NIAID	2024-03-06	SRR28239527	SRX23850794	PRJNA1074779		sputum			Sensitive																						99.23	1336526	44	tuberculosis	0.318
SAMN27762752	WGS	PAIRED	ILLUMINA	SRS12738708	SRP276100	North America	USA	Raritan	2019	human	Homo sapiens	3	lineage4.1.2.1	lineage4.1.2.1		Mycobacterium tuberculosis	WADSWORTH CENTER	2022-04-25	SRR18911553	SRX14989513	PRJNA650381		As reported: cyst			Sensitive																						99.62	1590843	86	tuberculosis	2.616
SAMN05919671	WGS	PAIRED	ILLUMINA	SRS20795514	SRP496567	South America	PER	Lima	2012	human	Homo sapiens	3	lineage4	lineage4		Mycobacterium tuberculosis	FIND, THE FOUNDATION FOR INNOVATIVE NEW DIAGNOSTICS	2024-03-20	SRR28394097	SRX23998943	PRJNA343736		As reported: patient			HR-TB																						99.69	1920494	55	tuberculosis	1.164
SAMN15180478	WGS	PAIRED	ILLUMINA	SRS6813612	SRP266712	Asia	MMR	Yangon		human	Homo sapiens	3	lineage2.2.1	lineage2.2.1		Mycobacterium tuberculosis	UNIVERSITY OF OTAGO	2020-06-10	SRR11972419	SRX8515956	PRJNA638161		sputum			MDR-TB																						95.76	1481302	49	tuberculosis	1.944
SAMEA7549385	WGS	PAIRED	ILLUMINA	ERS5306036	ERP124941	Europe	GBR						lineage4.1.1.3	lineage4.1.1.3		Mycobacterium tuberculosis	PUBLIC HEALTH ENGLAND	2021-11-10	ERR4816024	ERX4685866	PRJEB41201					Sensitive					S		S					S	S								Walker_2022	99.41	1553721	48	tuberculosis	3.298
SAMN37848362	WGS	PAIRED	ILLUMINA	SRS19170087	SRP466602	Asia	VNM	Ho Chi Minh City		human	Homo sapiens	3	lineage2.2.1	lineage2.2.1		Mycobacterium tuberculosis	UNIVERSITY OF MELBOURNE/ THE PETER DOHERTY INSTITUTE FOR INFECTION AND IMMUNITY	2023-10-16	SRR26399391	SRX22105006	PRJNA1028637		sputum			Other																						99.55	1644172	54	tuberculosis	1.221
SAMN08913135	WGS	PAIRED	ILLUMINA	SRS3156973	SRP128089					human	Homo sapiens	3	lineage4.3.2.1	lineage4.3.2.1		Mycobacterium tuberculosis	SAN RAFFAELE	2018-04-12	SRR6982073	SRX3922358	PRJNA428596					Sensitive																						99.55	640013	33	tuberculosis	4.532
SAMN09090499	WGS	PAIRED	ILLUMINA	SRS3269199	SRP135980	Europe	ITA			human	Homo sapiens	3	lineage4.4.1.2	lineage4.4.1.2		Mycobacterium tuberculosis	SAN RAFFAELE	2018-05-08	SRR7131095	SRX4052166	PRJNA438921					Sensitive																						99.94	1354011	45	tuberculosis	2.584
SAMEA8939201	WGS	PAIRED	ILLUMINA	ERS6622043	ERP130019	Europe	FRA		2016	domestic cattle	Bos taurus	3	La1.8.2	La1.8.2	La1	Mycobacterium bovis	ANSES	2022-08-28	ERR6149884	ERX5786708	PRJEB45853					Other																						99.1	1536647	49	tuberculosis	4.168
SAMN41148690	WGS	PAIRED	ILLUMINA	SRS21175530	SRP338930	North America	USA	New York state	2023	human	Homo sapiens	3	lineage4.3.3	lineage4.3.3		Mycobacterium tuberculosis	WADSWORTH CENTER	2024-05-01	SRR28860095	SRX24420067	PRJNA766641					Sensitive																						99.6	981489	33	tuberculosis	2.991
SAMN06092272	WGS	PAIRED	ILLUMINA	SRS1829912	SRP094134	Asia	VNM	Ho Chi Minh City		human	Homo sapiens	3	lineage4.1.2.1;lineage2.2	lineage4.1.2.1	L4.1.2.1	Mycobacterium tuberculosis	UNIVERSITY OF MELBOURNE	2016-12-01	SRR5067671	SRX2387969	PRJNA355614		sputum			HR-TB																						99.54	1216055	41	tuberculosis	3.12
SAMN07236415	WGS	PAIRED	ILLUMINA	SRS2293182	SRP109608	Asia	THA	Bangkok	2012	human	Homo sapiens	3	lineage2.2.1	lineage2.2.1	L2.2.1	Mycobacterium tuberculosis	MAHIDOL UNIVERSITY	2017-06-19	SRR5709909	SRX2930468	PRJNA390471		sputum			Pre-XDR-TB					R		R						R	R							CRyPTIC_WHO2021_PMC7612554	99.55	1190437	41	tuberculosis	1.216
SAMN36974135	WGS	PAIRED	ILLUMINA	SRS18600031	SRP454875					human	Homo sapiens	3	lineage2.2.1	lineage2.2.1		Mycobacterium tuberculosis	CHINESE CENTER FOR DISEASE CONTROL AND PREVENTION	2023-08-14	SRR25628615	SRX21355416	PRJNA1005189					Sensitive																						99.57	1772251	60	tuberculosis	0.823
SAMEA7527579	WGS	PAIRED	ILLUMINA	ERS5284050	ERP124850	Asia	IND	Mumbai					lineage3.1.2	lineage3.1.2		Mycobacterium tuberculosis	FOUNDATION FOR MEDICAL RESEARCH INDIA	2021-11-10	ERR4798993	ERX4668410	PRJEB41116					Sensitive	S	S				S		S	S							S		S	S		Walker_2022	99.44	1578835	53	tuberculosis	0.556
SAMEA112805984	WGS	PAIRED	ILLUMINA	ERS14813530	ERP010814								lineage3.1.1	lineage3.1.1		Mycobacterium tuberculosis	FZB	2023-07-21	ERR11082271	ERX10529640	PRJEB9680					Sensitive																						99.52	1710344	58	tuberculosis	1.17
SAMEA7548549	WGS	PAIRED	ILLUMINA	ERS5305201	ERP124941	Europe	GBR						lineage1.1.3.2	lineage1.1.3.2		Mycobacterium tuberculosis	PUBLIC HEALTH ENGLAND	2021-11-10	ERR4815189	ERX4685031	PRJEB41201					Sensitive																						99.1	1587806	45	tuberculosis	3.199
SAMEA112801585	WGS	PAIRED	ILLUMINA	ERS14809131	ERP010814								lineage4.4.1.1	lineage4.4.1.1		Mycobacterium tuberculosis	FZB	2023-07-21	ERR11067782	ERX10514712	PRJEB9680					Sensitive																						99.61	1521456	51	tuberculosis	1.828
SAMEA115163710	WGS	PAIRED	ILLUMINA	ERS17975676	ERP156997	Europe	LVA		2021				lineage4.3.3	lineage4.3.3		Mycobacterium tuberculosis	LATVIAN BIOMEDICAL RESEARCH AND STUDY CENTRE	2024-02-03	ERR12544387	ERX11918665	PRJEB72213					Sensitive																						92.52	885663	41	tuberculosis	0.747
SAMN08379749	WGS	PAIRED	ILLUMINA	SRS2844742	SRP128089					human	Homo sapiens	3	lineage4.3.3	lineage4.3.3		Mycobacterium tuberculosis	SAN RAFFAELE	2018-01-19	SRR6485007	SRX3574796	PRJNA428596					Pre-XDR-TB																						99.79	1288332	36	tuberculosis	2.459
SAMN08629291	WGS	PAIRED	ILLUMINA	SRS3012257	SRP128089	Asia	BGD			human	Homo sapiens	3	lineage2.2.1	lineage2.2.1		Mycobacterium tuberculosis	SAN RAFFAELE	2018-03-02	SRR6797730	SRX3756563	PRJNA428596					MDR-TB					R		R	S	S				R	R				S			CRyPTIC_WHO2021_PMC7612554	99.51	1597287	36	tuberculosis	3.215
SAMEA7527039	WGS	PAIRED	ILLUMINA	ERS5283511	ERP124850	Asia	IND	Mumbai					lineage1.1.2	lineage1.1.2		Mycobacterium tuberculosis	FOUNDATION FOR MEDICAL RESEARCH INDIA	2021-11-10	ERR4798480	ERX4667903	PRJEB41116					Sensitive	S	S				S		S	S							S		S	S		Walker_2022	99.32	1623115	55	tuberculosis	1.309
SAMEA7547783	WGS	PAIRED	ILLUMINA	ERS5304436	ERP124941	Europe	GBR						lineage4.1.2.1	lineage4.1.2.1		Mycobacterium tuberculosis	PUBLIC HEALTH ENGLAND	2021-11-10	ERR4814424	ERX4684266	PRJEB41201					Sensitive					S		S						S								Walker_2022	99.5	2399291	54	tuberculosis	1.38
SAMN40566477	WGS	PAIRED	ILLUMINA	SRS20809260	SRP338930	North America	USA	New York state	2020	human	Homo sapiens	3	lineage4.3.2	lineage4.3.2		Mycobacterium tuberculosis	WADSWORTH CENTER	2024-03-21	SRR28409488	SRX24014130	PRJNA766641		sputum			Sensitive																						99.75	1421758	81	tuberculosis	2.602
SAMEA5542087	WGS	PAIRED	ILLUMINA	ERS3344146	ERP114520	Asia	PHL						lineage1.2.1.2	lineage1.2.1.2	L1.2.2	Mycobacterium tuberculosis	LSHTM	2019-07-23	ERR3256178	ERX3282947	PRJEB31905					MDR-TB																						99.57	1350401	89	tuberculosis	1.171
SAMEA7280579	WGS	PAIRED	ILLUMINA	ERS5041180	ERP123102	Asia	BGD		2011	human	Homo sapiens	3	lineage2.2.1	lineage2.2.1.2		Mycobacterium tuberculosis	INSTITUTE OF TROPICAL MEDICINE	2020-08-29	ERR4553837	ERX4490207	PRJEB39569		sputum			MDR-TB																						99.58	1660550	58	tuberculosis	2.343
SAMN07956598	WGS	PAIRED	ILLUMINA	SRS2661475	SRP123873	Europe	RUS		2014	human	Homo sapiens	3	lineage2.2.1	lineage2.2.1		Mycobacterium tuberculosis	ST. PETERSBURG PASTEUR INSTITUTE	2017-11-13	SRR6257078	SRX3363450	PRJNA352769					Sensitive																						97.09	569772	21	tuberculosis	4.205
SAMEA2535051	WGS	PAIRED	ILLUMINA	ERS458453	ERP010814	Europe	DEU						lineage4.8	lineage4.8	L4.8	Mycobacterium tuberculosis	FZB	2015-06-25	ERR552985	ERX512054	PRJEB9680					Sensitive					S		S					S	S	S							CRyPTIC_WHO2021_PMC7612554	99.58	1340578	30	tuberculosis	3.344
SAMN40983562	WGS	PAIRED	ILLUMINA	SRS21039580	SRP502062	Asia	KAZ		2020	human	Homo sapiens	3	lineage2.2.1	lineage2.2.1		Mycobacterium tuberculosis	NIAID TB PORTALS PROGRAM	2024-04-16	SRR28706641	SRX24273614	PRJNA1074793		sputum			Pre-XDR-TB																						99.53	1546228	53	tuberculosis	0.968
SAMEA13321204	WGS	PAIRED	ILLUMINA	ERS10923939	ERP135372	Africa	KEN	Nairobi					lineage2.2.1	lineage2.2.1		Mycobacterium tuberculosis	FZB	2022-05-20	ERR9286011	ERX8828124	PRJEB50767					MDR-TB																						97.51	1460089	41	tuberculosis	2.17
SAMN31031086	WGS	PAIRED	ILLUMINA	SRS15258501	SRP399923	Oceania	AUS	Victoria	2019	human	Homo sapiens	3	lineage3	lineage3		Mycobacterium tuberculosis	MDUPHL	2022-09-28	SRR21733187	SRX17729043	PRJNA857537					Sensitive																						99.55	1688517	58	tuberculosis	1.931
SAMEA104685064	WGS	PAIRED	ILLUMINA	ERS2286447	ERP107468	Europe	FIN		2014				lineage2.2.1	lineage2.2.1	L2.2.1	Mycobacterium tuberculosis	NATIONAL INSTITUTE FOR HEALTH AND WELFARE	2018-05-04	ERR2503520	ERX2522763	PRJEB25543					Sensitive																						99.44	1748103	57	tuberculosis	3.009
SAMEA7562307	WGS	PAIRED	ILLUMINA	ERS5318941	ERP124983	Europe	ITA						lineage4.8	lineage4.8		Mycobacterium tuberculosis	SAN RAFFAELE SCIENTIFIC INSTITUTE	2021-11-11	ERR4829868	ERX4699852	PRJEB41242					Sensitive	S				S	S	S	S	S				S		S	S	S	S	S	S	['CRyPTIC_reuse_table','Walker_2022']	99.33	1909771	62	tuberculosis	1.691
SAMEA6872261	WGS	PAIRED	ILLUMINA	ERS4599826	ERP122098	Africa	GMB			human	Homo sapiens	3	lineage6.1.1	lineage6.1.1	L6.1.1	Mycobacterium africanum	STPH	2020-06-24	ERR4192422	ERX4153824	PRJEB38656					Sensitive																						99.18	1160129	32	tuberculosis	2.959
SAMN40983271	WGS	PAIRED	ILLUMINA	SRS21039824	SRP502062	Asia	KAZ		2021	human	Homo sapiens	3	lineage2.2.1	lineage2.2.1		Mycobacterium tuberculosis	NIAID TB PORTALS PROGRAM	2024-04-16	SRR28706397	SRX24273858	PRJNA1074793		sputum			MDR-TB																						99.51	1619519	55	tuberculosis	0.981
SAMEA112803646	WGS	PAIRED	ILLUMINA	ERS14811192	ERP010814								lineage3	lineage3		Mycobacterium tuberculosis	FZB	2023-07-21	ERR11043960	ERX10490751	PRJEB9680					Sensitive																						99.53	1634473	55	tuberculosis	1.199
SAMEA112800002	WGS	PAIRED	ILLUMINA	ERS14807548	ERP010814								lineage3	lineage3		Mycobacterium tuberculosis	FZB	2023-07-20	ERR11049903	ERX10496693	PRJEB9680					Sensitive																						99.26	1674462	55	tuberculosis	1.644
SAMN07765930	WGS	PAIRED	ILLUMINA	SRS2577371	SRP119652	North America	CAN	British Columbia	2006	human	Homo sapiens	3	lineage4.1.1	lineage4.1.1	L4	Mycobacterium tuberculosis	BC CENTRE FOR DISEASE CONTROL PUBLIC HEALTH LABORATORY	2017-10-10	SRR6153186	SRX3265151	PRJNA413593					Sensitive					S		S						S	S							CRyPTIC_WHO2021_PMC7612554	99.57	1842887	52	tuberculosis	0.982
SAMN18648542	WGS	PAIRED	ILLUMINA	SRS8656114	SRP289688	South America	BRA	Mato Grosso do Sul, Campo Grande	2018	human	Homo sapiens	3	lineage4.1.2.1	lineage4.1.2.1		Mycobacterium tuberculosis	STANFORD UNIVERSITY	2021-04-07	SRR14164487	SRX10532841	PRJNA671770		sputum			Sensitive																						99.61	1809621	61	tuberculosis	2.148
SAMN30986543	WGS	PAIRED	ILLUMINA	SRS15214519	SRP338930	North America	USA	New York state	2018	human	Homo sapiens	3	lineage3	lineage3		Mycobacterium tuberculosis	WADSWORTH CENTER	2022-09-23	SRR21685096	SRX17682879	PRJNA766641					Sensitive																						99.69	1545030	86	tuberculosis	2.343
SAMEA13321148	WGS	PAIRED	ILLUMINA	ERS10923884	ERP135372	Africa	KEN	Nairobi					lineage4.8	lineage4.8		Mycobacterium tuberculosis	FZB	2022-05-20	ERR9285956	ERX8828069	PRJEB50767					Sensitive																						99.06	1511872	51	tuberculosis	2.24
SAMEA1019101	WGS	PAIRED	ILLUMINA	ERS027617	ERP000276	Europe	GBR	Midlands	2005	human	Homo sapiens	3	lineage4.8.2	lineage4.8.2	L4.8.2	Mycobacterium tuberculosis	SC	2014-09-04	ERR046751	ERX023813	PRJEB2221					Other					S		S					S	S								CRyPTIC_WHO2021_PMC7612554	99.44	1077254	16	tuberculosis	15.687
SAMEA7156726	WGS	PAIRED	['ILLUMINA','ILLUMINA']	ERS4917189		Asia	GEO						lineage2.2.1	lineage2.2.1		Mycobacterium tuberculosis			['ERR5864394','ERR5864395']	['ERX5510189','ERX5510190']	PRJEB39561					MDR-TB																						99.37	3580989	79	tuberculosis	1.237
SAMEA7550375	WGS	PAIRED	ILLUMINA	ERS5307025	ERP124941	Europe	GBR						lineage2.2.1.2	lineage2.2.1.2		Mycobacterium tuberculosis	PUBLIC HEALTH ENGLAND	2021-11-10	ERR4817013	ERX4686855	PRJEB41201					Other					S		S					S	S								Walker_2022	99.51	1696814	58	tuberculosis	3.238
SAMN37527081	WGS	PAIRED	ILLUMINA	SRS18964323	SRP462932	Asia	MMR	Yangon	2022	human	Homo sapiens	3	lineage2.2.1	lineage2.2.1		Mycobacterium tuberculosis	DEPARTMENT OF MEDICAL RESEARCH	2023-09-25	SRR26159060	SRX21871353	PRJNA1020640		sputum			Pre-XDR-TB																						99.52	1803035	58	tuberculosis	2.157
SAMEA112805420	WGS	PAIRED	ILLUMINA	ERS14812966	ERP010814								lineage4.1.2.1	lineage4.1.2.1		Mycobacterium tuberculosis	FZB	2023-07-21	ERR11081619	ERX10528987	PRJEB9680					Sensitive																						99.53	1713814	58	tuberculosis	1.405
SAMN30157880	WGS	PAIRED	ILLUMINA	SRS14573310	SRP390552	Asia	CHN	Guangdong	2017	human	Homo sapiens	3	lineage2.2.1	lineage2.2.1		Mycobacterium tuberculosis	CENTRE FOR TUBERCULOSIS CONTROL OF GUANGDONG PROVINCE	2022-08-08	SRR20969770	SRX16987546	PRJNA866200		sputum			Pre-XDR-TB																						99.59	1880443	64	tuberculosis	1.586
SAMN34030274	WGS	PAIRED	ILLUMINA	SRS17197337	SRP397520								lineage4.1.2.1	lineage4.1.2.1		Mycobacterium tuberculosis	NSPHL	2023-03-31	SRR24035892	SRX19838458	PRJNA857686		sputum			Sensitive																						99.5	1764994	52	tuberculosis	0.898
SAMN33756441	WGS	PAIRED	ILLUMINA	SRS17044681	SRP427259	Asia	GEO	Tbilisi	2021	human	Homo sapiens	3	lineage4.8	lineage4.8		Mycobacterium tuberculosis	NIH / NIAID	2023-03-17	SRR23861771	SRX19674428	PRJNA944654		sputum			Sensitive																						99.68	1766750	58	tuberculosis	0.786
SAMN32818794	WGS	PAIRED	ILLUMINA	SRS16523958	SRP418517	Europe	GBR		2014	bovine	Bos taurus	2	La1.8.1	La1.8.1	La1	Mycobacterium bovis	AGRIFOOD AND BIOSCIENCES INSTITUTE	2023-01-20	SRR23173999	SRX19124684	PRJNA925930					Other																						99.4	1903122	44	tuberculosis	2.652
SAMEA1019295	WGS	PAIRED	ILLUMINA	ERS035779	ERP000276	Europe	GBR	Midlands	2006	human	Homo sapiens	3	lineage4.1.1.3	lineage4.1.1.3	L4.1.1.3	Mycobacterium tuberculosis	SC	2014-09-04	ERR046984	ERX024046	PRJEB2221					Sensitive																						99.4	1519116	25	tuberculosis	4.642
SAMN31020209	WGS	PAIRED	ILLUMINA	SRS15238806	SRP338930	North America	USA	New York state	2020	human	Homo sapiens	3	lineage1.2.2.2	lineage1.2.2.2		Mycobacterium tuberculosis	WADSWORTH CENTER	2022-09-26	SRR21710927	SRX17708301	PRJNA766641					Sensitive																						99.33	1477265	70	tuberculosis	3.051
SAMEA7555310	WGS	PAIRED	ILLUMINA	ERS5311953	ERP124941	Europe	GBR						lineage3.1.2.2	lineage3.1.2.2		Mycobacterium tuberculosis	PUBLIC HEALTH ENGLAND	2021-11-11	ERR4821941	ERX4691783	PRJEB41201					Sensitive					S		S					S	S								Walker_2022	99.46	1682439	57	tuberculosis	2.319
SAMEA3374926	WGS	PAIRED	ILLUMINA	ERS716847	ERP004677	South America	PER						lineage4.3.3	lineage4.3.3	L4.3.3	Mycobacterium tuberculosis	THE WELLCOME TRUST SANGER INSTITUTE	2016-03-05	ERR1023485	ERX1102357	PRJEB5280					Sensitive																						99.8	1798970	51	tuberculosis	0.549
SAMN02053741	WGS	PAIRED	['ILLUMINA','ILLUMINA']	SRS415226		Africa	ZAF	Prince Msheyeni		human	Homo sapiens	3	lineage4.3.3	lineage4.3.3	L4.3.3	Mycobacterium tuberculosis			['SRR833149','SRR833067']	['SRX270841','SRX270763']	PRJNA198103		As reported: bodily fluid			MDR-TB																						99.74	2268037	53	tuberculosis	2.844
SAMEA7562420	WGS	PAIRED	ILLUMINA	ERS5319054	ERP124986	Africa	NGA						lineage4.6.2.2	lineage4.6.2.2		Mycobacterium tuberculosis	SAN RAFFAELE SCIENTIFIC INSTITUTE	2021-11-11	ERR4829981	ERX4699965	PRJEB41245					MDR-TB	S				S	I	R	S	S				R		S	S	S	S	S	R	CRyPTIC_reuse_table	99.65	1829655	61	tuberculosis	2.558
SAMN34293915	WGS	PAIRED	ILLUMINA	SRS17387053	SRP433800	Europe	UKR		2020	human	Homo sapiens	3	lineage4.2.1	lineage4.2.1		Mycobacterium tuberculosis	NIH / NIAID	2023-04-21	SRR24256158	SRX20051792	PRJNA958249		sputum			MDR-TB																						99.05	1497603	49	tuberculosis	1.57
SAMN06055958	WGS	PAIRED	ILLUMINA	SRS1834630	SRP094134	Asia	VNM	Ho Chi Minh City		human	Homo sapiens	3	lineage2.2.1	lineage2.2.1	L2.2.1	Mycobacterium tuberculosis	UNIVERSITY OF MELBOURNE	2016-12-02	SRR5074088	SRX2393178	PRJNA355614		sputum			Sensitive																						99.45	1433355	48	tuberculosis	3.349
SAMEA114493614	WGS	PAIRED	ILLUMINA	ERS16475272	ERP010814	South America	PER		2018				lineage4.3.3	lineage4.3.3		Mycobacterium tuberculosis	FZB	2023-10-16	ERR12117997	ERX11495184	PRJEB9680					MDR-TB																						99.67	1685707	57	tuberculosis	1.331
SAMEA7528643	WGS	PAIRED	ILLUMINA	ERS5285113	ERP124850	Asia	IND	Mumbai					lineage3.1.2.1	lineage3.1.2.1		Mycobacterium tuberculosis	FOUNDATION FOR MEDICAL RESEARCH INDIA	2021-11-10	ERR4800058	ERX4669473	PRJEB41116					Sensitive	S	S				S	S	S	S				S			S		S	S		Walker_2022	99.46	1537454	50	tuberculosis	0.673
SAMD00603841	WGS	PAIRED	ILLUMINA	DRS329900	DRP010549	Asia	JPN	Hyogo, Kobe	2016	human	Homo sapiens	3	lineage2.2.1	lineage2.2.1		Mycobacterium tuberculosis	KIH	2023-09-20	DRR474008	DRX458237	PRJDB15809					Sensitive																						99.57	1615232	97	tuberculosis	1.036
SAMEA7280558	WGS	PAIRED	ILLUMINA	ERS5041159	ERP123102	Asia	BGD		2010	human	Homo sapiens	3	lineage2.2	lineage2.2		Mycobacterium tuberculosis	INSTITUTE OF TROPICAL MEDICINE	2020-08-29	ERR4553816	ERX4490186	PRJEB39569		sputum			MDR-TB																						99.65	1824885	64	tuberculosis	2.746
SAMEA7526298	WGS	PAIRED	ILLUMINA	ERS5282771	ERP124850	Asia	IND	Mumbai					lineage1.1.2	lineage1.1.2		Mycobacterium tuberculosis	FOUNDATION FOR MEDICAL RESEARCH INDIA	2021-11-09	ERR4797745	ERX4667163	PRJEB41116					Sensitive	S	S			S	S	S	S	S				S			S		S	S		Walker_2022	99.14	1460712	44	tuberculosis	3.506
SAMEA5977379	WGS	PAIRED	ILLUMINA	ERS3780213	ERP117537	Asia	CHN		2024	human	Homo sapiens	3	lineage2.2.1	lineage2.2.1	L2	Mycobacterium tuberculosis	FUDAN UNIVERSITY	2020-06-13	ERR3561765	ERX3560287	PRJEB34609		sputum			Sensitive																						99.71	1824476	52	tuberculosis	4.648
SAMEA1569208	WGS	PAIRED	ILLUMINA	ERS153978	ERP001072	Africa	MWI	Karonga	1999	human	Homo sapiens	3	lineage4.3.4.2.1	lineage4.3.4.2.1	L4.3.4.2.1	Mycobacterium tuberculosis	SC	2012-12-22	ERR212127	ERX186792	PRJEB2794					HR-TB							R					S	S	S							Coll_2018	99.59	1633982	35	tuberculosis	1.64
SAMEA112805122	WGS	PAIRED	ILLUMINA	ERS14812668	ERP010814								lineage4.3.3	lineage4.3.3		Mycobacterium tuberculosis	FZB	2023-07-21	ERR11081309	ERX10528677	PRJEB9680					Sensitive																						99.75	1558933	53	tuberculosis	1.945
SAMEA7560061	WGS	PAIRED	ILLUMINA	ERS5316698	ERP124980								lineage2.2.1	lineage2.2.1		Mycobacterium tuberculosis	IML GAUTING	2021-11-12	ERR4827625	ERX4697609	PRJEB41239					HR-TB																						99.59	1712717	60	tuberculosis	2.305
SAMEA111556020	WGS	PAIRED	ILLUMINA	ERS13666066	ERP010814								lineage3.1.1	lineage3.1.1		Mycobacterium tuberculosis	FZB	2022-11-21	ERR10465733	ERX9987593	PRJEB9680					Sensitive																						99.5	1730970	59	tuberculosis	0.907
SAMEA112805704	WGS	PAIRED	['ILLUMINA','ILLUMINA']	ERS14813250									lineage4	lineage4		Mycobacterium tuberculosis			['ERR11081984','ERR11081985']	['ERX10529353','ERX10529354']	PRJEB9680					Sensitive																						99.35	2941925	110	tuberculosis	0.506
SAMEA13292043	WGS	PAIRED	ILLUMINA	ERS10894974	ERP135943	Europe	GBR	Birmingham	2017	human	Homo sapiens	3	lineage3	lineage3		Mycobacterium tuberculosis	NDM EXPERIEMENTAL MEDICINE	2023-11-01	ERR9117811	ERX8660904	PRJEB51323					Other																						99.54	1760503	59	tuberculosis	2.293
SAMEA2661015	WGS	PAIRED	ILLUMINA	ERS510229	ERP001072	Africa	MWI	Karonga					lineage4.3.4.2.1	lineage4.3.4.2.1	L4	Mycobacterium tuberculosis	SC	2016-01-18	ERR736841	ERX680532	PRJEB2794					Sensitive																						99.74	1646192	38	tuberculosis	2.245
SAMEA7528002	WGS	PAIRED	ILLUMINA	ERS5284473	ERP124850	Asia	IND	Mumbai					lineage2.2.1	lineage2.2.1		Mycobacterium tuberculosis	FOUNDATION FOR MEDICAL RESEARCH INDIA	2021-11-10	ERR4799416	ERX4668833	PRJEB41116					Pre-XDR-TB	S	S				R	R	S	R				R			S		R	S		Walker_2022	99.29	1624734	53	tuberculosis	0.897
SAMN33756464	WGS	PAIRED	ILLUMINA	SRS17044790	SRP427259	Asia	GEO	Tbilisi	2015	human	Homo sapiens	3	lineage4.8	lineage4.8		Mycobacterium tuberculosis	NIH / NIAID	2023-03-17	SRR23862158	SRX19674537	PRJNA944654		sputum			Sensitive																						99.52	1759217	58	tuberculosis	0.854
SAMN08906695	WGS	PAIRED	ILLUMINA	SRS3356500	SRP149365	North America	MEX	Queretaro		domestic cattle	Bos taurus	3	La1.8.1	La1.8.1	La1	Mycobacterium bovis	USDA-NVSL-DBL	2018-05-30	SRR7236133	SRX4142704	PRJNA449507					Other																						94.46	452286	22	tuberculosis	16.83
SAMN02364081	WGS	PAIRED	['ILLUMINA','ILLUMINA']	SRS490594						human	Homo sapiens	3	lineage4.8	lineage4.8	L4	Mycobacterium tuberculosis			['SRR1011501','SRR1019176']	['SRX368691','SRX364169']	PRJNA221506		As reported: bodily fluid			Sensitive																						99.54	3068465	70	tuberculosis	1.87
SAMN19688635	WGS	PAIRED	ILLUMINA	SRS9198578	SRP323639	Europe	MDA		2019	human	Homo sapiens	3	lineage2.2.1	lineage2.2.1		Mycobacterium tuberculosis	SIMON FRASER UNIVERSITY	2021-06-13	SRR14801922	SRX11135189	PRJNA736718					Sensitive																						99.48	1465659	50	tuberculosis	1.174
SAMN28450802	WGS	PAIRED	ILLUMINA	SRS13018950	SRP374006	North America	USA	Niagara County	2016	human	Homo sapiens	3	lineage4.1.1.1	lineage4.1.1.1		Mycobacterium tuberculosis	WADSWORTH CENTER	2022-05-16	SRR19224243	SRX15288124	PRJNA835805		bronchial wash			Sensitive																						99.55	1541808	82	tuberculosis	3.005
SAMEA3671222	WGS	PAIRED	ILLUMINA	ERS978371	ERP012852								lineage4.3.4.2	lineage4.3.4.2	L4.3.4.2	Mycobacterium tuberculosis	UNIVERSITY OF BASEL	2016-09-29	ERR1193812	ERX1267125	PRJEB11460					Sensitive																						99.85	1605196	35	tuberculosis	3.03
SAMEA3671273	WGS	PAIRED	ILLUMINA	ERS978422	ERP012852								lineage4.3.3	lineage4.3.3	L4.3.3	Mycobacterium tuberculosis	UNIVERSITY OF BASEL	2016-09-29	ERR1193863	ERX1267176	PRJEB11460					MDR-TB																						99.74	1681099	57	tuberculosis	2.766
SAMEA7561337	WGS	PAIRED	ILLUMINA	ERS5317972	ERP124983								lineage4.7	lineage4.7		Mycobacterium tuberculosis	SAN RAFFAELE SCIENTIFIC INSTITUTE	2021-11-11	ERR4828899	ERX4698883	PRJEB41242					MDR-TB	R				R	R	R	R	S				R		S	S	S	S	S	R	CRyPTIC_reuse_table	99.71	1683394	50	tuberculosis	2.491
SAMEA1397396	WGS	PAIRED	ILLUMINA	ERS2399501	ERP107961	Europe	GBR	England					lineage4.5	lineage4.5	L4.5	Mycobacterium tuberculosis	PHE	2021-10-23	ERR2514911	ERX2534121	PRJEB25991					Sensitive					S		S					S	S								Walker_2022	99.49	1866356	62	tuberculosis	1.015
G2727						Europe	ESP	province of Valencia	2017				lineage4.3.2	lineage4.3.2		Mycobacterium tuberculosis								No		Sensitive	S					S																99.85	1242192	60	tuberculosis	1.658
SAMEA8718435	WGS	PAIRED	ILLUMINA	ERS6402880	ERP128647	Africa	ZAF						lineage2.2.1	lineage2.2.1		Mycobacterium tuberculosis	CTB/NICD	2022-03-15	ERR8975183	ERX5543539	PRJEB44577					Sensitive	S				S	S	S	S	S				S		S	S	S	S	S	S	CRyPTIC_reuse_table	99.12	1803950	35	tuberculosis	18.476
SAMN31030209	WGS	PAIRED	ILLUMINA	SRS15257325	SRP399923	Oceania	AUS	Victoria	2018	human	Homo sapiens	3	lineage4.9	lineage4.9		Mycobacterium tuberculosis	MDUPHL	2022-09-27	SRR21732307	SRX17727861	PRJNA857537					Sensitive																						99.77	1710074	59	tuberculosis	1.823
SAMN33272080	WGS	PAIRED	ILLUMINA	SRS16751540	SRP422284	North America	CAN		2019	human	Homo sapiens	3	La3	La3	La3	Mycobacterium orygis	PUBLIC HEALTH AGENCY OF CANADA	2023-02-13	SRR23445157	SRX19354532	PRJNA934340		sputum			Sensitive																						99.63	461235	31	tuberculosis	4.75
SAMN40273302	WGS	PAIRED	ILLUMINA	SRS20670798	SRP493618	Asia	GEO	Tbilisi	2021	human	Homo sapiens	3	lineage4.8	lineage4.8		Mycobacterium tuberculosis	NIH / NIAID	2024-03-06	SRR28239598	SRX23850723	PRJNA1074779		sputum			HR-TB																						99.57	1077398	35	tuberculosis	2.095
SAMEA2682977	WGS	PAIRED	ILLUMINA	ERS519038	ERP004677	South America	PER		2011	human	Homo sapiens	3	lineage4	lineage4	L4	Mycobacterium tuberculosis	THE WELLCOME TRUST SANGER INSTITUTE	2016-03-08	ERR775362	ERX718241	PRJEB5280					MDR-TB																						99.71	1671659	38	tuberculosis	0.899
SAMN09725792	WGS	PAIRED	ILLUMINA	SRS3606452	SRP155672	Oceania	NZL	Wanaka	2016	bovine	Bos taurus	2	La1.8.1	La1.8.1	La1	Mycobacterium bovis	AGRESEARCH	2018-07-29	SRR7617476	SRX4482101	PRJNA479921					Other																						99.49	1294148	72	tuberculosis	4.991
SAMEA4695170	WGS	PAIRED	['ILLUMINA','ILLUMINA']	ERS2515347		Europe	UKR						lineage2.2.1	lineage2.2.1		Mycobacterium tuberculosis complex sp.			['ERR2600555','ERR2600554']	['ERX2616863','ERX2616862']	PRJEB26996					Sensitive																						99.53	2943666	98	tuberculosis	1.071
SAMN13937564	WGS	PAIRED	ILLUMINA	SRS6112423	SRP075210	Asia	GEO	Tbilisi	2019	human	Homo sapiens	3	lineage4.8	lineage4.8		Mycobacterium tuberculosis	BROAD INSTITUTE	2020-02-06	SRR11033702	SRX7685924	PRJNA318002		sputum			Other																						99.47	1558246	53	tuberculosis	1.246
SAMEA9070633	WGS	PAIRED	ILLUMINA	ERS6798940	ERP129488	Africa	ZAF						lineage2.2.1	lineage2.2.1		Mycobacterium tuberculosis	Swiss-TPH	2021-10-13	ERR6361954	ERX5627841	PRJEB45389					MDR-TB	S																	S			CRyPTIC_WHO2021_PMC7612554	99.52	1566324	53	tuberculosis	2.095
SAMEA7552741	WGS	PAIRED	ILLUMINA	ERS5309388	ERP124941	Europe	GBR						lineage4.1.2.1	lineage4.1.2.1		Mycobacterium tuberculosis	PUBLIC HEALTH ENGLAND	2021-11-10	ERR4819376	ERX4689218	PRJEB41201					Sensitive					S		S						S								Walker_2022	99.49	1740021	39	tuberculosis	2.212
SAMN37848436	WGS	PAIRED	ILLUMINA	SRS19170454	SRP466602	Asia	VNM	Ho Chi Minh City		human	Homo sapiens	3	lineage2.2.1	lineage2.2.1		Mycobacterium tuberculosis	UNIVERSITY OF MELBOURNE/ THE PETER DOHERTY INSTITUTE FOR INFECTION AND IMMUNITY	2023-10-16	SRR26399616	SRX22105375	PRJNA1028637		sputum			Other																						99.62	1635631	52	tuberculosis	1.203
SAMEA1707883	WGS	PAIRED	ILLUMINA	ERS179915	ERP000276								lineage3	lineage3		Mycobacterium tuberculosis	SC	2013-02-16	ERR228251	ERX202910	PRJEB2221					Sensitive																						99.49	1888262	42	tuberculosis	0.424
SAMEA2340910	WGS	PAIRED	ILLUMINA	ERS398581	ERP004216								lineage6.2.1	lineage6.2.1	L6.2.1	Mycobacterium africanum	SC	2014-06-10	ERR502503	ERX467860	PRJEB4884					Sensitive																						99.33	1554548	36	tuberculosis	1.87
SAMEA112800089	WGS	PAIRED	ILLUMINA	ERS14807635	ERP010814								La1.7.X-unk4	La1.7.X-unk4		Mycobacterium tuberculosis	FZB	2023-07-20	ERR11049993	ERX10496783	PRJEB9680					Other																						99.32	1517590	51	tuberculosis	3.901
SAMEA7280372	WGS	PAIRED	ILLUMINA	ERS5040973	ERP123102	Asia	BGD		2008	human	Homo sapiens	3	lineage2.2	lineage2.2		Mycobacterium tuberculosis	INSTITUTE OF TROPICAL MEDICINE	2020-08-29	ERR4553630	ERX4490000	PRJEB39569		sputum			MDR-TB																						99.67	1767095	62	tuberculosis	2.852
SAMN12825659	WGS	PAIRED	ILLUMINA	SRS5538418	SRP226155	Asia	CHN	Anhui	2007	human	Homo sapiens	3	lineage2.2.1	lineage2.2.1		Mycobacterium tuberculosis	CHINESE CENTER FOR DISEASE CONTROL AND PREVENTION	2019-10-18	SRR10305680	SRX7017201	PRJNA573798		sputum			Sensitive																						99.48	1758305	50	tuberculosis	0.801
SAMEA3304999	WGS	PAIRED	ILLUMINA	ERS2400602	ERP107968	Africa	ZAF						lineage2.2.1	lineage2.2.1	L2.2.1	Mycobacterium tuberculosis	CTB/NICD	2022-07-23	ERR2516003	ERX2535211	PRJEB25997					MDR-TB	S	S			S		R	S				S	R	R				S			Walker_2022	99.5	1003892	53	tuberculosis	2.935
SAMEA112250157	WGS	PAIRED	ILLUMINA	ERS14361020	ERP010814								lineage4.8	lineage4.8		Mycobacterium tuberculosis	FZB	2022-12-27	ERR10680180	ERX10148008	PRJEB9680					MDR-TB																						99.66	1742440	59	tuberculosis	1.279
SAMEA6797891	WGS	PAIRED	['ILLUMINA','ILLUMINA']	ERS4525555		Africa	NGA						lineage4.6.2.2	lineage4.6.2.2		Mycobacterium tuberculosis			['ERR4423644','ERR4423645']	['ERX4364202','ERX4364203']	PRJEB37945					MDR-TB																						99.79	1422570	32	tuberculosis	6.929
SAMN11086785	WGS	PAIRED	ILLUMINA	SRS4464099	SRP187906	South America	PER		2010	human	Homo sapiens	3	lineage4.3.3	lineage4.3.3	L4	Mycobacterium tuberculosis	HARVARD MEDICAL SCHOOL	2019-03-07	SRR8698481	SRX5494272	PRJNA526078					Other																						99.61	1570041	36	tuberculosis	2.098
SAMEA3451223	WGS	PAIRED	ILLUMINA	ERS2402278	ERP107973	Europe	NLD						lineage4.3.3	lineage4.3.3	L4.3.3	Mycobacterium tuberculosis	RIVM	2021-10-23	ERR2517600	ERX2536816	PRJEB26002					Sensitive					S		S					S	S	S							Walker_2022	98.29	1852647	49	tuberculosis	1.434
SAMD00263739	WGS	PAIRED	ILLUMINA	DRS357094	DRP011011	Asia	VNM	Da Nang					lineage4.2.2	lineage4.2.2		Mycobacterium tuberculosis	RIT_JATA	2024-01-10	DRR261129	DRX250832	PRJDB10923					Sensitive																						99.57	478049	32	tuberculosis	3.504
SAMN34294136	WGS	PAIRED	ILLUMINA	SRS17387391	SRP433800	Europe	UKR		2021	human	Homo sapiens	3	lineage4.3.3	lineage4.3.3		Mycobacterium tuberculosis	NIH / NIAID	2023-04-21	SRR24256329	SRX20052134	PRJNA958249		sputum			MDR-TB																						99.71	1537570	52	tuberculosis	1.748
SAMEA1101551	WGS	PAIRED	ILLUMINA	ERS2394623	ERP107941	Asia	PAK						lineage3.1.2	lineage3.1.2	L3.1.2	Mycobacterium tuberculosis	SAN RAFFAELE SCIENTIFIC INSTITUTE	2021-10-23	ERR2510307	ERX2529722	PRJEB25972					MDR-TB	S				I	S	R	S	S				R	R	S	S	S	S	S	R	['Walker_2022','CRyPTIC_reuse_table']	98.47	1586726	54	tuberculosis	1.8
SAMEA5190478	WGS	PAIRED	ILLUMINA	ERS2997971	ERP112923	Africa	TUN		2016				lineage4.1.2.1	lineage4.1.2.1	L4.1.2.1	Mycobacterium tuberculosis	SAN RAFFAELE RESEARCH INSTITUTE	2019-01-04	ERR3014583	ERX3017035	PRJEB30463					MDR-TB																						99.58	1905412	65	tuberculosis	1.823
SAMN41146560	WGS	PAIRED	ILLUMINA	SRS21174263	SRP338930	North America	USA	New York state	2022	human	Homo sapiens	3	lineage2.2.1	lineage2.2.1		Mycobacterium tuberculosis	WADSWORTH CENTER	2024-05-01	SRR28858522	SRX24418794	PRJNA766641					Pre-XDR-TB																						99.54	1643389	54	tuberculosis	1.371
SAMEA112803651	WGS	PAIRED	ILLUMINA	ERS14811197	ERP010814								lineage3.1.3	lineage3.1.3		Mycobacterium tuberculosis	FZB	2023-07-21	ERR11043965	ERX10490756	PRJEB9680					Sensitive																						99.25	1715202	58	tuberculosis	1.044
SAMEA2533551	WGS	PAIRED	ILLUMINA	ERS456953	ERP005779								lineage2.2.1	lineage2.2.1		Mycobacterium tuberculosis complex sp.	FZB	2016-06-15	ERR550900	ERX509969	PRJEB6273					MDR-TB																						99.58	1624083	55	tuberculosis	3.195
SAMEA113538488	WGS	PAIRED	ILLUMINA	ERS15534909	ERP147571	Africa	BWA						lineage4.3.4.1	lineage4.3.4.1		Mycobacterium tuberculosis	FZB	2023-09-17	ERR11466441	ERX10872598	PRJEB62480					Sensitive																						99.37	1456717	44	tuberculosis	1.356
SAMEA2783413	WGS	PAIRED	ILLUMINA	ERS553158	ERP006738	Asia	THA						lineage2.2.1	lineage2.2.1	L2.2.1	Mycobacterium tuberculosis	SC	2016-01-09	ERR751819	ERX695501	PRJEB7056					Other																						99.58	1570096	36	tuberculosis	1.652
SAMN13568207	WGS	PAIRED	ILLUMINA	SRS5925719	SRP239172	Asia	IDN	Bandung	2015	human	Homo sapiens	3	lineage2.1	lineage2.1	L2	Mycobacterium tuberculosis	RADBOUDUMC	2019-12-31	SRR10809073	SRX7482842	PRJNA595834		sputum			Sensitive																						99.63	1748181	59	tuberculosis	2.167
SAMEA2534177	WGS	PAIRED	ILLUMINA	ERS457579	ERP010814	Europe	DEU						lineage4.8	lineage4.8	L4.8	Mycobacterium tuberculosis	FZB	2015-06-25	ERR551763	ERX510832	PRJEB9680					Sensitive					S		S					S	S	S							CRyPTIC_WHO2021_PMC7612554	99.66	1464936	28	tuberculosis	2.31
SAMN41389794	WGS	PAIRED	ILLUMINA	SRS21288676	SRP507535	Asia	BGD		2008	human	Homo sapiens	3	lineage2.2.1	lineage2.2.1		Mycobacterium tuberculosis	FIND, THE FOUNDATION FOR INNOVATIVE NEW DIAGNOSTICS	2024-05-14	SRR29017570	SRX24544152	PRJNA1109295					MDR-TB																						99.63	1191752	41	tuberculosis	1.096
SAMEA7550533	WGS	PAIRED	ILLUMINA	ERS5307183	ERP124941	Europe	GBR						lineage4.1.2.1	lineage4.1.2.1		Mycobacterium tuberculosis	PUBLIC HEALTH ENGLAND	2021-11-10	ERR4817171	ERX4687013	PRJEB41201					Sensitive					S		S					S	S								Walker_2022	99.53	1486149	48	tuberculosis	3.558
SAMN06091759	WGS	PAIRED	ILLUMINA	SRS1828130	SRP094134	Asia	VNM	Ho Chi Minh City		human	Homo sapiens	3	lineage4.1.2.1	lineage4.1.2.1	L4.1.2.1	Mycobacterium tuberculosis	UNIVERSITY OF MELBOURNE	2016-11-30	SRR5065701	SRX2386065	PRJNA355614		sputum			HR-TB																						99.36	1371557	45	tuberculosis	3.4
SAMN31031175	WGS	PAIRED	ILLUMINA	SRS15257995	SRP399923	Oceania	AUS	Victoria	2019	human	Homo sapiens	3	lineage3	lineage3		Mycobacterium tuberculosis	MDUPHL	2022-09-28	SRR21733047	SRX17728537	PRJNA857537					HR-TB																						99.55	1615088	56	tuberculosis	2.516
SAMEA1530616	WGS	PAIRED	ILLUMINA	ERS141761	ERP001072	Africa	MWI	Karonga	2000	human	Homo sapiens	3	lineage4.3.4.2.1	lineage4.3.4.2.1	L4.3.4.2.1	Mycobacterium tuberculosis	SC	2012-10-12	ERR176690	ERX152836	PRJEB2794		sputum			Sensitive							S						S								Coll_2018	91.17	1569558	36	tuberculosis	1.839
SAMN19688603	WGS	PAIRED	ILLUMINA	SRS9198544	SRP323639	Europe	MDA		2018	human	Homo sapiens	3	lineage2.2.1	lineage2.2.1		Mycobacterium tuberculosis	SIMON FRASER UNIVERSITY	2021-06-13	SRR14801957	SRX11135154	PRJNA736718					Sensitive																						99.52	1746514	60	tuberculosis	1.112
SAMN39286940	WGS	PAIRED	ILLUMINA	SRS20075471	SRP399923	Oceania	AUS	Victoria	2021	human	Homo sapiens	3	lineage2.2.1	lineage2.2.1		Mycobacterium tuberculosis	MDUPHL	2024-01-07	SRR27450018	SRX23121919	PRJNA857537					Sensitive																						99.6	1519247	52	tuberculosis	2.95
SAMN15772883	WGS	PAIRED	ILLUMINA	SRS7172804	SRP276868	Asia	CHN	Tibet	2010	human	Homo sapiens	3	lineage2.2.1	lineage2.2.1		Mycobacterium tuberculosis	FUDAN UNIVERSITY	2020-08-10	SRR12420472	SRX8916231	PRJNA656167		sputum			Pre-XDR-TB																						98.4	1494378	44	tuberculosis	1.574
SAMN10966010	WGS	PAIRED	ILLUMINA	SRS4386993	SRP186442	Europe	GBR	England, Woodchester Park	2008	badger	Meles meles	1	La1.8.1	La1.8.1	La1	Mycobacterium bovis	UNIVERSITY COLLEGE DUBLIN	2019-02-21	SRR8600154	SRX5400171	PRJNA523164					Other																						99.45	665566	44	tuberculosis	4.072
SAMN36639308	WGS	PAIRED	ILLUMINA	SRS18398437	SRP450988	Europe	CZE	Prague	2021	human	Homo sapiens	3	lineage4.1.2.1	lineage4.1.2.1		Mycobacterium tuberculosis	SAN RAFFAELE SCIENTIFIC INSTITUTE	2023-07-24	SRR25395646	SRX21133692	PRJNA994428					Sensitive																						99.43	1277182	40	tuberculosis	3.422
SAMN31031526	WGS	PAIRED	ILLUMINA	SRS15258384	SRP399923	Oceania	AUS	Victoria	2020	human	Homo sapiens	3	lineage1.2.1.2.1	lineage1.2.1.2.1		Mycobacterium tuberculosis	MDUPHL	2022-09-28	SRR21733304	SRX17728926	PRJNA857537					Sensitive																						99.38	1648539	57	tuberculosis	2.474
SAMEA1118362	WGS	PAIRED	ILLUMINA	ERS2397771	ERP107961	Europe	GBR	England					lineage4.8	lineage4.8	L4.8	Mycobacterium tuberculosis	PHE	2021-10-23	ERR2513181	ERX2532391	PRJEB25991					Sensitive					S		S						S								Walker_2022	99.61	1086616	33	tuberculosis	4.3
SAMEA9977101	WGS	PAIRED	ILLUMINA	ERS7655379	ERP123401	South America	PER	Lima	2009	human	Homo sapiens	3	lineage2.2.1	lineage2.2.1		Mycobacterium tuberculosis	IMPERIAL COLLEGE LONDON	2021-10-15	ERR6866403	ERX6489831	PRJEB39837					Sensitive																						99.58	1564991	53	tuberculosis	0.865
SAMN36662708	WGS	PAIRED	ILLUMINA	SRS18393071	SRP450880	Asia	CHN	Tianjin	2015	human	Homo sapiens	3	lineage2.2.1	lineage2.2.1		Mycobacterium tuberculosis	CHINESE ACADEMY OF SCIENCES	2023-07-22	SRR25389538	SRX21127557	PRJNA996873		sputum			Pre-XDR-TB																						99.54	1702533	58	tuberculosis	1.924
SAMEA10030299	WGS	PAIRED	ILLUMINA	ERS7708506	ERP132622	Europe	MDA						lineage4.2.1	lineage4.2.1	L4.2.1	Mycobacterium tuberculosis	FZB	2022-05-09	ERR7911083	ERX7478480	PRJEB48275					MDR-TB	S	S			S		R	R	S			S	R					S			Finci_2022	99.48	1426138	49	tuberculosis	2.784
SAMN09651685	WGS	PAIRED	ILLUMINA	SRS3542820	SRP153211	Asia	GEO	Tbilisi	2015	human	Homo sapiens	3	lineage2.2.1	lineage2.2.1		Mycobacterium tuberculosis	NIH / NIAID	2018-07-12	SRR7516323	SRX4386465	PRJNA480888		sputum			Pre-XDR-TB																						99.45	1687643	54	tuberculosis	1.105
SAMEA9977354	WGS	PAIRED	ILLUMINA	ERS7655632	ERP123401	South America	PER	Lima	2009	human	Homo sapiens	3	lineage2.2.1	lineage2.2.1		Mycobacterium tuberculosis	IMPERIAL COLLEGE LONDON	2021-10-15	ERR6866656	ERX6490084	PRJEB39837					Sensitive																						99.55	1537844	53	tuberculosis	0.857
SAMN30556175	WGS	PAIRED	ILLUMINA	SRS14862164	SRP394436	Asia	CHN	Eastern China	2013	human	Homo sapiens	3	lineage4.4.2	lineage4.4.2		Mycobacterium tuberculosis	SCHOOL OF PUBLIC HEALTH, FUDAN UNIVERSITY	2022-09-02	SRR21291133	SRX17300425	PRJNA874331					Sensitive																						99.5	1847511	63	tuberculosis	0.368
SAMEA112189165	WGS	PAIRED	ILLUMINA	ERS14299054	ERP143048								lineage2.2.1	lineage2.2.1		Mycobacterium tuberculosis	CTB/NICD	2023-01-15	ERR10748571	ERX10200177	PRJEB58017					Pre-XDR-TB																						99.17	1677626	57	tuberculosis	2.544
SAMN31030489	WGS	PAIRED	ILLUMINA	SRS15257284	SRP399923	Oceania	AUS	Victoria	2017	human	Homo sapiens	3	lineage3	lineage3		Mycobacterium tuberculosis	MDUPHL	2022-09-27	SRR21732348	SRX17727820	PRJNA857537					Sensitive																						99.46	1747987	60	tuberculosis	1.928
SAMN31887219	WGS	PAIRED	ILLUMINA	SRS15878536	SRP410119	Asia	IND		2022	human	Homo sapiens	3	lineage4.1.1.1	lineage4.1.1.1		Mycobacterium tuberculosis	NATIONAL TUBERCULOSIS INSTITUTE,BANGALORE	2022-11-28	SRR22424940	SRX18394210	PRJNA905883		sputum			HR-TB																						99.52	567934	29	tuberculosis	4.51
SAMEA112804556	WGS	PAIRED	ILLUMINA	ERS14812102	ERP010814								lineage4.9	lineage4.9		Mycobacterium tuberculosis	FZB	2023-07-21	ERR11069035	ERX10515965	PRJEB9680					Sensitive																						99.73	1742976	59	tuberculosis	0.916
SAMN34257533	WGS	PAIRED	ILLUMINA	SRS17360944	SRP433479	Asia	ISR		2021	human	Homo sapiens	3	lineage3	lineage3	L3	Mycobacterium tuberculosis	PUBLIC HEALTH LABORATORY TEL AVIV	2023-04-20	SRR24222983	SRX20019364	PRJNA957554		sputum			Sensitive																						99.3	434358	21	tuberculosis	13.347
SAMEA7561754	WGS	PAIRED	ILLUMINA	ERS5318389	ERP124983								lineage4.8	lineage4.8		Mycobacterium tuberculosis	SAN RAFFAELE SCIENTIFIC INSTITUTE	2021-11-11	ERR4829316	ERX4699300	PRJEB41242					Sensitive																						98.83	1663841	37	tuberculosis	3.31
SAMEA7542057	WGS	PAIRED	ILLUMINA	ERS5298509	ERP124934	Asia	CHN						lineage2.2.2	lineage2.2		Mycobacterium tuberculosis	CCDC	2021-11-11	ERR4810482	ERX4678928	PRJEB41194					Pre-XDR-TB	R	R			R	S	R	R	R				R	R	S	S	S	R	S	R	['Walker_2022','CRyPTIC_reuse_table']	99.49	1797022	61	tuberculosis	1.414
SAMN31030436	WGS	PAIRED	ILLUMINA	SRS15257522	SRP399923	Oceania	AUS	Victoria	2019	human	Homo sapiens	3	lineage1.2.1.2.1	lineage1.2.1.2.1		Mycobacterium tuberculosis	MDUPHL	2022-09-27	SRR21732110	SRX17728058	PRJNA857537					HR-TB																						99.42	1528566	52	tuberculosis	2.365
SAMN19845102	WGS	PAIRED	ILLUMINA	SRS9360108	SRP326491	Asia	IND	Chennai	2013	human	Homo sapiens	3	lineage2.2.1	lineage2.2.1		Mycobacterium tuberculosis	ICMR-NATIONAL INSTITUTE FOR RESEARCH IN TUBERCULOSIS	2021-07-02	SRR15014683	SRX11326674	PRJNA741102		sputum			MDR-TB																						73.33	1047737	54	tuberculosis	2.548
SAMN08214998	WGS	PAIRED	ILLUMINA	SRS2774555	SRP119652	North America	CAN	British Columbia	2007	human	Homo sapiens	3	lineage4.4.1.1	lineage4.4.1.1	L4	Mycobacterium tuberculosis	BC CENTRE FOR DISEASE CONTROL PUBLIC HEALTH LABORATORY	2017-12-23	SRR6397485	SRX3490673	PRJNA413593					Sensitive					S		S						S	S							CRyPTIC_WHO2021_PMC7612554	99.38	1851609	38	tuberculosis	0.774
SAMN31674044	WGS	PAIRED	ILLUMINA	SRS15723111	SRP407089	Oceania	AUS	NSW	2020	human	Homo sapiens	3	lineage2.2.1	lineage2.2.1		Mycobacterium tuberculosis	INSTITUTE OF CLINICAL PATHOLOGY AND MEDICAL RESEARCH	2022-11-09	SRR22250155	SRX18226763	PRJNA899911					Sensitive																						99.56	1960794	66	tuberculosis	3.017
SAMEA1397367	WGS	PAIRED	ILLUMINA	ERS2399472	ERP107961	Europe	GBR	England					lineage2.2.1	lineage2.2.1	L2.2.1	Mycobacterium tuberculosis	PHE	2021-10-23	ERR2514882	ERX2534092	PRJEB25991					Sensitive					S		S					S	S								Walker_2022	99.52	1795948	60	tuberculosis	1.32
SAMN31673050	WGS	PAIRED	ILLUMINA	SRS15724715	SRP407089	Oceania	AUS	NSW	2018	human	Homo sapiens	3	lineage2.2.1	lineage2.2.1		Mycobacterium tuberculosis	INSTITUTE OF CLINICAL PATHOLOGY AND MEDICAL RESEARCH	2022-11-10	SRR22251896	SRX18228433	PRJNA899911					Sensitive																						99.42	1706483	55	tuberculosis	1.914
SAMN40983463	WGS	PAIRED	ILLUMINA	SRS21039642	SRP502062	Asia	KAZ		2022	human	Homo sapiens	3	lineage2.2.1	lineage2.2.1		Mycobacterium tuberculosis	NIAID TB PORTALS PROGRAM	2024-04-16	SRR28706579	SRX24273676	PRJNA1074793		sputum			Pre-XDR-TB																						99.41	1423468	48	tuberculosis	1.06
SAMN36834900	WGS	PAIRED	ILLUMINA	SRS18499765	SRP453313	Asia	CHN	Shandong	2017	human	Homo sapiens	3	lineage2.2.1	lineage2.2.1	L4	Mycobacterium tuberculosis	SHANDONG PROVINCIAL HOSPITAL	2023-08-04	SRR25515092	SRX21245485	PRJNA1002108		As reported: phlegm		H37Rv	Sensitive																						99.56	1787148	61	tuberculosis	2.713
SAMEA112805882	WGS	PAIRED	ILLUMINA	ERS14813428	ERP010814								lineage4.8	lineage4.8		Mycobacterium tuberculosis	FZB	2023-07-21	ERR11082167	ERX10529536	PRJEB9680					Sensitive																						99.79	1657230	57	tuberculosis	2.336
SAMEA112806968	WGS	PAIRED	ILLUMINA	ERS14814514	ERP010814								lineage4.8	lineage4.8		Mycobacterium tuberculosis	FZB	2023-07-20	ERR11050786	ERX10497577	PRJEB9680					Sensitive																						99.86	1365978	45	tuberculosis	2.179
SAMEA6875057	WGS	PAIRED	ILLUMINA	ERS4602618	ERP122165	Europe	ESP	Valencia	2015				lineage4.3.2	lineage4.3.2	L4.3.2	Mycobacterium tuberculosis	Instituto_de_Biomedicina_de_Valencia	2022-06-11	ERR4195293	ERX4156283	PRJEB38719			No		Sensitive	S					S																99.65	1413460	78	tuberculosis	1.341
SAMN06055634	WGS	PAIRED	ILLUMINA	SRS1834405	SRP094134	Asia	VNM	Ho Chi Minh City		human	Homo sapiens	3	lineage2.2.1	lineage2.2.1	L2.2.1	Mycobacterium tuberculosis	UNIVERSITY OF MELBOURNE	2016-12-02	SRR5073862	SRX2392952	PRJNA355614		sputum			Sensitive																						99.46	1558338	54	tuberculosis	3.026
SAMEA13119965	WGS	PAIRED	['ILLUMINA','ILLUMINA']	ERS10723931		Asia	GEO			human	Homo sapiens	3	lineage2.2.1	lineage2.2.1		Mycobacterium tuberculosis			['ERR8773742','ERR8773740']	['ERX8437118','ERX8437117']	PRJEB50999					Other																						99.42	3563660	78	tuberculosis	1.343
SAMN31135792	WGS	PAIRED	ILLUMINA	SRS15318288	SRP400886	Europe	CZE		2021	human	Homo sapiens	3	lineage4.1.2.1	lineage4.1.2.1		Mycobacterium tuberculosis	SAN RAFFAELE SCIENTIFIC INSTITUTE	2022-10-04	SRR21798474	SRX17792447	PRJNA886608					HR-TB																						99.23	1052373	31	tuberculosis	3.73
SAMEA104447215	WGS	PAIRED	ILLUMINA	ERS2065157	ERP022352	Europe	DNK		2006	human	Homo sapiens	3	lineage4.8	lineage4.8	L4.8	Mycobacterium tuberculosis	STATENS SERUM INSTITUT	2017-12-22	ERR2228990	ERX2282329	PRJEB20214		pleural fluid			Other																						99.62	1612806	52	tuberculosis	1.779
G2459m						Europe	ESP	province of Valencia	2018				lineage4.3.1	lineage4.3.1		Mycobacterium tuberculosis								No		Sensitive	S					S																99.57	5543328	267	tuberculosis	0.933
SAMEA7544000	WGS	PAIRED	ILLUMINA	ERS5300658	ERP124934	Asia	CHN						lineage2.2.2	lineage2.2.2		Mycobacterium tuberculosis	CCDC	2021-11-10	ERR4810940	ERX4679386	PRJEB41194					MDR-TB	S	S			S	S	R	S	S				R	S	S	S	S	S	S	R	['CRyPTIC_reuse_table','Walker_2022']	99.3	1566106	54	tuberculosis	0.996
SAMN32818958	WGS	PAIRED	ILLUMINA	SRS16523735	SRP418517	Europe	GBR		2015	badger	Meles meles	1	La1.8.1	La1.8.1	La1	Mycobacterium bovis	AGRIFOOD AND BIOSCIENCES INSTITUTE	2023-01-20	SRR23174222	SRX19124461	PRJNA925930					Other																						99.19	756977	36	tuberculosis	4.576
SAMEA7156970	WGS	PAIRED	['ILLUMINA','ILLUMINA']	ERS4917432		Asia	GEO						lineage2.2.1	lineage2.2.1		Mycobacterium tuberculosis			['ERR5864842','ERR5864841']	['ERX5510637','ERX5510636']	PRJEB39561					Pre-XDR-TB																						99.54	3422551	76	tuberculosis	1.11
SAMN31673938	WGS	PAIRED	ILLUMINA	SRS15723090	SRP407089	Oceania	AUS	NSW	2020	human	Homo sapiens	3	lineage2.2.1.1	lineage2.2.1.1		Mycobacterium tuberculosis	INSTITUTE OF CLINICAL PATHOLOGY AND MEDICAL RESEARCH	2022-11-09	SRR22250176	SRX18226742	PRJNA899911					Sensitive																						99.36	1949279	65	tuberculosis	3.134
SAMN06055876	WGS	PAIRED	ILLUMINA	SRS1834295	SRP094134	Asia	VNM	Ho Chi Minh City		human	Homo sapiens	3	lineage1.1.1	lineage1.1.1	L1.1.1	Mycobacterium tuberculosis	UNIVERSITY OF MELBOURNE	2016-12-02	SRR5073752	SRX2392842	PRJNA355614		sputum			Sensitive																						99.14	1519536	45	tuberculosis	3.772
SAMEA7561992	WGS	PAIRED	ILLUMINA	ERS5318626	ERP124983	Europe	ITA						lineage4.1.1	lineage4.1.1		Mycobacterium tuberculosis	SAN RAFFAELE SCIENTIFIC INSTITUTE	2021-11-11	ERR4829553	ERX4699537	PRJEB41242					Sensitive	S				S	S	S	S	S				S		S	S	S	S	S	S	['Walker_2022','CRyPTIC_reuse_table']	99.53	1715282	56	tuberculosis	2.275
SAMN09625649	WGS	PAIRED	ILLUMINA	SRS3525366	SRP152720	North America	USA	Hawaii	2015	human	Homo sapiens	3	lineage2.2.1	lineage2.2.1	L2.2.1	Mycobacterium tuberculosis	UNIVERSITY OF HAWAII AT MANOA	2018-07-08	SRR7496512	SRX4365957	PRJNA480117		sputum			Sensitive																						99.59	797475	47	tuberculosis	2.367
SAMN40983394	WGS	PAIRED	ILLUMINA	SRS21039693	SRP502062	Asia	KAZ		2022	human	Homo sapiens	3	lineage2.2.1	lineage2.2.1		Mycobacterium tuberculosis	NIAID TB PORTALS PROGRAM	2024-04-16	SRR28706528	SRX24273727	PRJNA1074793		sputum			MDR-TB																						99.46	1431882	49	tuberculosis	1.019
SAMD00117941	WGS	PAIRED	ILLUMINA	DRS090349	DRP004886	Asia	JPN	Osaka	2015	human	Homo sapiens	3	lineage4.2.2	lineage4.2.2	L4	Mycobacterium tuberculosis	NIID	2019-06-13	DRR130233	DRX122971	PRJDB7006		sputum			Sensitive																						99.54	1553939	102	tuberculosis	1.007
SAMEA4680540	WGS	PAIRED	ILLUMINA	ERS2500736	ERP108919								lineage4.3	lineage4.3		Mycobacterium tuberculosis	WELLCOME SANGER INSTITUTE	2023-03-11	ERR9634310	ERX9187459	PRJEB26888					Other																						99.46	1718578	56	tuberculosis	0.631
SAMN06092362	WGS	PAIRED	ILLUMINA	SRS1829902	SRP094134	Asia	VNM	Ho Chi Minh City		human	Homo sapiens	3	lineage2.2.1	lineage2.2.1	L2.2.1	Mycobacterium tuberculosis	UNIVERSITY OF MELBOURNE	2016-12-01	SRR5067661	SRX2387959	PRJNA355614		sputum			Other																						99.01	1615773	54	tuberculosis	3.047
SAMEA1406159	WGS	PAIRED	ILLUMINA	ERS083229	ERP000276								lineage4.5	lineage4.5		Mycobacterium tuberculosis	SC	2014-09-20	ERR114516	ERX091951	PRJEB2221					Sensitive																						99.45	1894383	42	tuberculosis	0.337
SAMN21881832	WGS	PAIRED	ILLUMINA	SRS10355535	SRP338930	North America	USA	New York state	2018	human	Homo sapiens	3	lineage2.2.1	lineage2.2.1		Mycobacterium tuberculosis	WADSWORTH CENTER - NYS DOH	2021-09-28	SRR16099290	SRX12385373	PRJNA766641					RR-TB		S			S	S	S	S				S	R	S				S			CRyPTIC_WHO2021_PMC7612554	99.64	1281101	71	tuberculosis	3.502
SAMEA7547649	WGS	PAIRED	ILLUMINA	ERS5304303	ERP124941	Europe	GBR						lineage1.1.2	lineage1.1.2		Mycobacterium tuberculosis	PUBLIC HEALTH ENGLAND	2021-11-10	ERR4814290	ERX4684133	PRJEB41201					HR-TB	S	S			R	R	R	S	S				S					S	S		Walker_2022	99.38	944874	20	tuberculosis	11.902
SAMEA1569299	WGS	PAIRED	ILLUMINA	ERS153991	ERP001072	Africa	MWI	Karonga	2009	human	Homo sapiens	3	lineage4.3.4.2.1	lineage4.3.4.2.1	L4.3.4.2.1	Mycobacterium tuberculosis	SC	2012-12-22	ERR212140	ERX186805	PRJEB2794		sputum			Sensitive							S						S								Coll_2018	99.72	1655528	38	tuberculosis	1.878
SAMEA112803573	WGS	PAIRED	ILLUMINA	ERS14811119	ERP010814								lineage4.8	lineage4.8		Mycobacterium tuberculosis	FZB	2023-07-21	ERR11043886	ERX10490677	PRJEB9680					Sensitive																						99.67	1650405	56	tuberculosis	1.807
SAMEA14460021	WGS	PAIRED	ILLUMINA	ERS12086968	ERP137916	Africa	GMB		2012	human	Homo sapiens	3	lineage4.8	lineage4.8		Mycobacterium tuberculosis	INSTITUTE OF TROPICAL MEDICINE	2022-06-25	ERR9786203	ERX9333479	PRJEB53138		sputum			Sensitive																						99.7	950526	48	tuberculosis	1.704
SAMEA3374753	WGS	PAIRED	ILLUMINA	ERS716674	ERP004677	South America	PER						lineage4.2.2.2	lineage4.2.2.2	L4.2.2.2	Mycobacterium tuberculosis	THE WELLCOME TRUST SANGER INSTITUTE	2016-03-05	ERR1023313	ERX1102185	PRJEB5280					Sensitive																						99.5	1833361	52	tuberculosis	0.682
SAMEA8987089	WGS	PAIRED	ILLUMINA	ERS6669791	ERP130602	Europe	FRA		2010	domestic cattle	Bos taurus	3	La1.2	La1.2	La1	Mycobacterium bovis	ANSES	2022-09-21	ERR6337068	ERX5968745	PRJEB46417					Other																						99.45	1181145	66	tuberculosis	3.333
SAMEA7543956	WGS	PAIRED	ILLUMINA	ERS5300614	ERP124934	Asia	CHN						lineage4.4.2	lineage4.4.2		Mycobacterium tuberculosis	CCDC	2021-11-10	ERR4810896	ERX4679342	PRJEB41194					Sensitive	S	S			S	S	S	S	S				S	S	S	S	S	S	S	S	['Walker_2022','CRyPTIC_reuse_table']	99.49	1739912	59	tuberculosis	0.783
SAMEA7280704	WGS	PAIRED	ILLUMINA	ERS5041304	ERP123102	Asia	BGD		2015	human	Homo sapiens	3		lineage3		Mycobacterium tuberculosis	INSTITUTE OF TROPICAL MEDICINE	2020-08-29	ERR4553961	ERX4490331	PRJEB39569		sputum			HR-TB																						99.65	1682424	58	tuberculosis	2.597
SAMN19657874	WGS	PAIRED	ILLUMINA	SRS9179813	SRP323639	Europe	MDA		2019	human	Homo sapiens	3	lineage4.8	lineage4.8		Mycobacterium tuberculosis	SIMON FRASER UNIVERSITY	2021-06-12	SRR14782632	SRX11115827	PRJNA736718					Sensitive																						99.45	2551147	42	tuberculosis	0.53
SAMN31220326	WGS	PAIRED	ILLUMINA	SRS15392833	SRP402335	Asia	CHN	Beijing	2019	human	Homo sapiens	3	lineage2.2.1	lineage2.2.1		Mycobacterium tuberculosis	CAPITAL MEDICAL UNIVERSITY	2022-10-13	SRR21887741	SRX17874605	PRJNA888557		sputum			Pre-XDR-TB																						99.61	1804510	61	tuberculosis	0.842
SAMEA2533565	WGS	PAIRED	ILLUMINA	ERS456967	ERP010814	Europe	DEU						lineage4	lineage4	L4	Mycobacterium tuberculosis	FZB	2015-06-25	ERR550924	ERX509993	PRJEB9680					Sensitive					S		S					S	S	S							CRyPTIC_WHO2021_PMC7612554	99.51	1511910	31	tuberculosis	2.17
SAMEA1118112	WGS	PAIRED	ILLUMINA	ERS2397521	ERP107961	Europe	GBR	England					La1.8.1	La1.8.1		Mycobacterium tuberculosis	PHE	2021-10-23	ERR2512931	ERX2532141	PRJEB25991					Other					S		S					R	S								Walker_2022	99.38	1673906	55	tuberculosis	4.448
SAMN34294093	WGS	PAIRED	ILLUMINA	SRS17387121	SRP433800	Europe	UKR		2021	human	Homo sapiens	3	lineage2.2.1	lineage2.2.1		Mycobacterium tuberculosis	NIH / NIAID	2023-04-21	SRR24256089	SRX20051861	PRJNA958249		sputum			MDR-TB																						95.17	1684657	52	tuberculosis	1.768
SAMEA1016028	WGS	PAIRED	ILLUMINA	ERS053741	ERP000192	Europe	RUS	Samara	2009	human	Homo sapiens	3	lineage2.2.1	lineage2.2.1	L2.2.1	Mycobacterium tuberculosis	SC	2014-09-13	ERR067714	ERX045577	PRJEB2138					MDR-TB	S	S			R		R		S				R	R				R			CRyPTIC_WHO2021_PMC7612554	99.53	2957644	67	tuberculosis	0.923
SAMEA1118792	WGS	PAIRED	ILLUMINA	ERS2398201	ERP107961	Europe	GBR	England					lineage4.3.4.2	lineage4.3.4.2	L4.3.4.2	Mycobacterium tuberculosis	PHE	2021-10-23	ERR2513611	ERX2532821	PRJEB25991					Sensitive					S		S					S	S								Walker_2022	99.64	551539	17	tuberculosis	13.618
SAMN26722361	WGS	PAIRED	ILLUMINA	SRS12274834	SRP364290	Europe	ESP	Zaragoza	2022	human	Homo sapiens	3	lineage4.1.2.1	lineage4.1.2.1		Mycobacterium tuberculosis	INSTITUTO ARAGONES DE CIENCIAS DE LA SALUD	2022-03-18	SRR18337403	SRX14473596	PRJNA816739		sputum			Sensitive																						99.39	1263651	39	tuberculosis	1.019
SAMN14416907	WGS	PAIRED	ILLUMINA	SRS6580129	SRP259494	Asia	THA		2015	human	Homo sapiens	3	lineage2.2.1.1	lineage2.2.1.1		Mycobacterium tuberculosis	KHON KAEN UNIVERSITY	2020-05-01	SRR11662622	SRX8223491	PRJNA613706		sputum			MDR-TB																						99.48	1837394	62	tuberculosis	0.868
SAMN08626129	WGS	PAIRED	ILLUMINA	SRS3034711	SRP134826	Asia	CHN	Inner Mongolia	2007	human	Homo sapiens	3	lineage2.2.1	lineage2.2.1	L2.2.1	Mycobacterium tuberculosis	BEIJING INSTITUTE OF GENOMICS,CHINESE ACADEMY OF SCIENCES	2018-03-12	SRR6824657	SRX3781164	PRJNA436454		sputum			MDR-TB																						99.49	1791349	61	tuberculosis	0.894
SAMN30958050	WGS	PAIRED	ILLUMINA	SRS15229071	SRP399499	Asia	CHN	Guangdong	2016	human	Homo sapiens	3	lineage4.9	lineage4.9	L4	Mycobacterium tuberculosis	CENTRE FOR TUBERCULOSIS CONTROL OF GUANGDONG PROVINCE	2022-09-25	SRR21700954	SRX17698335	PRJNA883019				H37Rv	Other																						99.97	1835774	61	tuberculosis	0.021
SAMEA4798932	WGS	PAIRED	ILLUMINA	ERS2618851	ERP109980	Africa	COD	Kinshasa	2010	human	Homo sapiens	3	lineage4.3.4.1	lineage4.3.4.1	L4.3.4.1	Mycobacterium tuberculosis	INSTITUTE OF TROPICAL MEDICINE	2018-10-09	ERR2707216	ERX2721495	PRJEB27847		sputum			MDR-TB																						99.75	1655908	57	tuberculosis	2.661
SAMEA7545349	WGS	PAIRED	ILLUMINA	ERS5302006	ERP124939	South America	PER		2018				lineage4.3.3	lineage4.3.3		Mycobacterium tuberculosis	UNIVERSIDAD PERUANA CAYETANO HEREDIA	2021-11-10	ERR4811846	ERX4681836	PRJEB41199					Sensitive	S				S	S	S	S	S				S		S		S	S	S	S	['CRyPTIC_reuse_table','Walker_2022']	99.59	1566372	57	tuberculosis	5.29
SAMEA7555490	WGS	PAIRED	ILLUMINA	ERS5312133	ERP124941	Europe	GBR						lineage4.1.2.1	lineage4.1.2.1		Mycobacterium tuberculosis	PUBLIC HEALTH ENGLAND	2021-11-11	ERR4822121	ERX4691963	PRJEB41201					Sensitive																						99.45	883312	30	tuberculosis	4.331
SAMEA2062056	WGS	PAIRED	ILLUMINA	ERS234557	ERP000276								lineage4.3.3	lineage4.3.3		Mycobacterium tuberculosis	SC	2013-08-29	ERR330706	ERX303635	PRJEB2221					Sensitive																						99.78	1713583	39	tuberculosis	1.46
SAMEA113537614	WGS	PAIRED	['ILLUMINA','ILLUMINA','ILLUMINA']	ERS15534035		Africa	BWA						lineage4.1.1.1	lineage4.1.1.1		Mycobacterium tuberculosis			['ERR11465455','ERR11465454','ERR11465456']	['ERX10871611','ERX10871613','ERX10871612']	PRJEB62480					MDR-TB																						98.28	3142230	71	tuberculosis	0.913
SAMN03653201	WGS	PAIRED	ILLUMINA	SRS935937	SRP058221	Asia	CHN	Shanghai	2008	human	Homo sapiens	3	lineage2.2.1	lineage2.2.1	L2.2.1	Mycobacterium tuberculosis	FUDAN UNIVERSITY	2015-05-14	SRR2024880	SRX1027273	PRJNA283583		sputum			Pre-XDR-TB					R		R						R	R							CRyPTIC_WHO2021_PMC7612554	99.36	1505198	31	tuberculosis	4.683
SAMEA7157523	WGS	PAIRED	ILLUMINA	ERS4917985	ERP123095	Asia	GEO						lineage2.2.1	lineage2.2.1		Mycobacterium tuberculosis	SWISS TROPICAL AND PUBLIC HEALTH INSTITUTE	2021-05-15	ERR5865891	ERX5511686	PRJEB39561					MDR-TB																						99.52	1580772	34	tuberculosis	3.144
SAMD00029386	WGS	PAIRED	ILLUMINA	DRS043554	DRP003615	Asia	JPN	Tochigi	2008	human	Homo sapiens	3	lineage2.2.1	lineage2.2.1		Mycobacterium tuberculosis	NCGM	2017-04-28	DRR034341	DRX030974	PRJDB3875		sputum			Sensitive																						98.85	776799	32	tuberculosis	6.493
SAMN09756079	WGS	PAIRED	ILLUMINA	SRS3628419	SRP156366	Europe	MDA		2014	human	Homo sapiens	3	lineage2.2.1	lineage2.2.1	L2	Mycobacterium tuberculosis	YALE SCHOOL OF PUBLIC HEALTH	2018-08-04	SRR7646071	SRX4508744	PRJNA482716					MDR-TB																						99.08	1311396	26	tuberculosis	5.391
SAMEA113538589	WGS	PAIRED	ILLUMINA	ERS15535010	ERP147571	Africa	BWA						lineage4.3.4.1	lineage4.3.4.1		Mycobacterium tuberculosis	FZB	2023-09-17	ERR11466563	ERX10872720	PRJEB62480					Sensitive																						98.38	1434016	38	tuberculosis	1.869
SAMN40031896	WGS	PAIRED	ILLUMINA	SRS20527405	SRP226525	Asia	IND	Madhya Pradesh - Bhairopur	2021	human	Homo sapiens	3	lineage4.5	lineage4.5		Mycobacterium tuberculosis	CHRISTIAN MEDICAL COLLAGE, VELLORE	2024-02-22	SRR28045720	SRX23697479	PRJNA575883					Sensitive																						98.71	1714078	54	tuberculosis	0.15
SAMN10961387	WGS	PAIRED	ILLUMINA	SRS4425941	SRP187237	Asia	CHN	Wenzhou	2016	human	Homo sapiens	3	lineage2.2.1	lineage2.2.1	L2.2.1	Mycobacterium tuberculosis	HUASHAN HOSPITAL, FUDAN UNIVERSITY	2019-03-01	SRR8651580	SRX5449350	PRJNA522942		sputum			MDR-TB																						95.72	1772144	59	tuberculosis	2.069
SAMEA7129246	WGS	PAIRED	ILLUMINA	ERS4889746	ERP123265					human	Homo sapiens	3	lineage2.2.1	lineage2.2.1		Mycobacterium tuberculosis	IHU - MEDITERRANEE INFECTION	2020-09-04	ERR4407474	ERX4359622	PRJEB39715					Other																						99.51	386007	19	tuberculosis	9.741
SAMEA1707574	WGS	PAIRED	ILLUMINA	ERS181305	ERP000192	Europe	RUS	Samara	2008	human	Homo sapiens	3	lineage2.2.1	lineage2.2.1	L2.2.1	Mycobacterium tuberculosis	SC	2013-03-08	ERR234589	ERX209094	PRJEB2138					MDR-TB	S	S			R		R						R	R				S			CRyPTIC_WHO2021_PMC7612554	99.54	1789747	41	tuberculosis	0.934
SAMEA7561919	WGS	PAIRED	ILLUMINA	ERS5318553	ERP124983	Europe	ITA						lineage4.1.2.1	lineage4.1.2.1		Mycobacterium tuberculosis	SAN RAFFAELE SCIENTIFIC INSTITUTE	2021-11-11	ERR4829480	ERX4699464	PRJEB41242					Sensitive	S				S	S	S	S	S				S		S	S	S	S	S	S	['Walker_2022','CRyPTIC_reuse_table']	99.52	1732989	57	tuberculosis	2.774
SAMN15949695	WGS	PAIRED	ILLUMINA	SRS7293760	SRP053287	North America	USA			domestic cattle	Bos taurus	2	La1.8.1	La1.8.1	La1	Mycobacterium bovis	USDA-NVSL-DBPL	2020-08-31	SRR12554454	SRX9043478	PRJNA251692					Other																						99.49	1550313	86	tuberculosis	4.583
SAMN32819317	WGS	PAIRED	ILLUMINA	SRS16523936	SRP418517	Europe	GBR		2013	bovine	Bos taurus	2	La1.8.1	La1.8.1	La1	Mycobacterium bovis	AGRIFOOD AND BIOSCIENCES INSTITUTE	2023-01-20	SRR23174021	SRX19124662	PRJNA925930					Other																						99.32	1876644	44	tuberculosis	3.052
SAMEA112806953	WGS	PAIRED	ILLUMINA	ERS14814499	ERP010814								lineage4.1.2.1	lineage4.1.2.1		Mycobacterium tuberculosis	FZB	2023-07-20	ERR11050569	ERX10497360	PRJEB9680					Sensitive																						99.41	1412951	47	tuberculosis	2.204
SAMN08795079	WGS	PAIRED	ILLUMINA	SRS3090473	SRP128089					human	Homo sapiens	3	lineage4.1.2	lineage4.1.2		Mycobacterium tuberculosis	SAN RAFFAELE	2018-03-27	SRR6896270	SRX3846168	PRJNA428596					Sensitive																						99.46	888804	48	tuberculosis	3.677
SAMN20525102	WGS	PAIRED	ILLUMINA	SRS9703617	SRP330727	Asia	CHN	Zheijiang	2013	human	Homo sapiens	3	lineage2.2.1	lineage2.2.1		Mycobacterium tuberculosis	SCHOOL OF PUBLIC HEALTH, FUDAN UNIVERSITY	2021-08-08	SRR15368706	SRX11671508	PRJNA751240		sputum			Sensitive																						99.55	1762430	60	tuberculosis	1.013
SAMEA1708190	WGS	PAIRED	ILLUMINA	ERS019986	ERP000436	Africa	MWI		2007	human	Homo sapiens	3	lineage4.3.4.2.1	lineage4.3.4.2.1	L4.3.4.2.1	Mycobacterium tuberculosis	SC	2013-03-20	ERR245729	ERX220263	PRJEB2358		sputum			Other							S						S								Coll_2018	99.64	999922	16	tuberculosis	19.654
SAMEA112800796	WGS	PAIRED	ILLUMINA	ERS14808342	ERP010814								lineage4.8	lineage4.8		Mycobacterium tuberculosis	FZB	2023-07-20	ERR11050795	ERX10497586	PRJEB9680					Sensitive																						99.59	1307497	43	tuberculosis	2.909
SAMEA7560589	WGS	PAIRED	ILLUMINA	ERS5317225	ERP124982	Asia	VNM	Ho Chi Minh City					lineage2.2.2	lineage2.2.2		Mycobacterium tuberculosis	OUCRU-HCMC	2021-11-11	ERR4828152	ERX4698136	PRJEB41241					Sensitive	S				S	S	S	S	S				S		S	S	S	S	S	S	['Walker_2022','CRyPTIC_reuse_table']	99.29	1546009	48	tuberculosis	0.997
SAMEA112804006	WGS	PAIRED	ILLUMINA	ERS14811552	ERP010814								lineage4.2.2.2	lineage4.2.2.2		Mycobacterium tuberculosis	FZB	2023-07-20	ERR11044322	ERX10491113	PRJEB9680					Sensitive																						99.37	1650168	55	tuberculosis	1.279
SAMN34030709	WGS	PAIRED	ILLUMINA	SRS17238834	SRP431112	Asia	VNM	Ho Chi Minh City		human	Homo sapiens	3	lineage1.1.1	lineage1.1.1		Mycobacterium tuberculosis	HARVARD SCHOOL OF PUBLIC HEALTH	2023-04-05	SRR24083662	SRX19884620	PRJNA950969					Sensitive																						99.01	1559069	53	tuberculosis	2.014
SAMEA112801981	WGS	PAIRED	ILLUMINA	ERS14809527	ERP010814								lineage4.1.2.1	lineage4.1.2.1		Mycobacterium tuberculosis	FZB	2023-07-21	ERR11068179	ERX10515109	PRJEB9680					Sensitive																						99.29	1734688	56	tuberculosis	1.122
SAMN40273645	WGS	PAIRED	ILLUMINA	SRS20671076	SRP493618	Asia	GEO	Tbilisi	2021	human	Homo sapiens	3	lineage4.1.2.1	lineage4.1.2.1		Mycobacterium tuberculosis	NIH / NIAID	2024-03-06	SRR28239815	SRX23851004	PRJNA1074779		sputum			Sensitive																						99.41	1625704	54	tuberculosis	0.616
SAMN31037797	WGS	PAIRED	ILLUMINA	SRS15253502	SRP338930	North America	USA	New York state	2020	human	Homo sapiens	3	lineage2.2.1	lineage2.2.1		Mycobacterium tuberculosis	WADSWORTH CENTER	2022-09-27	SRR21727564	SRX17723479	PRJNA766641					Sensitive																						99.49	931894	40	tuberculosis	4.435
SAMN30951639	WGS	PAIRED	ILLUMINA	SRS15190872	SRP338930	North America	USA	New York state	2016	human	Homo sapiens	3	lineage4.1.2.1	lineage4.1.2.1		Mycobacterium tuberculosis	WADSWORTH CENTER	2022-09-21	SRR21658769	SRX17658596	PRJNA766641					Sensitive																						99.69	1285163	74	tuberculosis	2.961
SAMEA112799174	WGS	PAIRED	ILLUMINA	ERS14806720	ERP010814								lineage2.2.1	lineage2.2.1		Mycobacterium tuberculosis	FZB	2023-07-20	ERR11044919	ERX10491710	PRJEB9680					MDR-TB																						99.52	1680279	57	tuberculosis	1.667
SAMEA1571010	WGS	PAIRED	ILLUMINA	ERS143034	ERP001469								La1.8.1	La1.8.1	La1	Mycobacterium bovis	SC	2012-12-10	ERR192104	ERX166793	PRJEB3056					Other																						99.39	1836891	42	tuberculosis	2.377
SAMEA112954356	WGS	PAIRED	ILLUMINA	ERS14949927	ERP146501	Africa	CMR		2013	domestic cattle	Bos taurus	3	La1.6	La1.6	La1	Mycobacterium bovis	EERA AT ROSLIN INSTITUTE	2023-09-02	ERR11268008	ERX10675480	PRJEB61415					Other																						99.46	369600	21	tuberculosis	11.022
SAMN01908856	WGS	PAIRED	ILLUMINA	SRS388925	SRP018402	Asia	CHN						lineage4.2.2	lineage4.2.2	L4.2.2	Mycobacterium tuberculosis	BGI	2015-09-05	SRR671832	SRX225146	PRJNA187550					Sensitive		S					S	S						S				S			CRyPTIC_WHO2021_PMC7612554	99.33	1357422	23	tuberculosis	6.8
SAMEA112800726	WGS	PAIRED	ILLUMINA	ERS14808272	ERP010814								lineage2.2.1	lineage2.2.1		Mycobacterium tuberculosis	FZB	2023-07-20	ERR11050722	ERX10497513	PRJEB9680					HR-TB																						99.44	1436235	47	tuberculosis	2.858
SAMN21879891	WGS	PAIRED	ILLUMINA	SRS10353485	SRP338930	North America	USA	New York state	2018	human	Homo sapiens	3	lineage1.1.3.1	lineage1.1.3.1		Mycobacterium tuberculosis	WADSWORTH CENTER - NYS DOH	2021-09-28	SRR16096987	SRX12383111	PRJNA766641					Sensitive					S		S						S	S							CRyPTIC_WHO2021_PMC7612554	99.48	948135	52	tuberculosis	3.244
SAMN40030404	WGS	PAIRED	ILLUMINA	SRS20526160	SRP226525	Asia	IND	Madhya Pradesh - Bhairopur	2021	human	Homo sapiens	3	lineage3	lineage3		Mycobacterium tuberculosis	CHRISTIAN MEDICAL COLLAGE, VELLORE	2024-02-22	SRR28044432	SRX23695927	PRJNA575883					Sensitive																						99.22	1695029	53	tuberculosis	0.585
SAMEA1707473	WGS	PAIRED	ILLUMINA	ERS181487	ERP000192	Europe	RUS	Samara	2010	human	Homo sapiens	3	lineage4.1.2.1	lineage4.1.2.1	L4.1.2.1	Mycobacterium tuberculosis	SC	2013-02-19	ERR229938	ERX204489	PRJEB2138					Other					S		S						S	R							CRyPTIC_WHO2021_PMC7612554	99.52	1805865	41	tuberculosis	0.569
SAMEA7547474	WGS	PAIRED	ILLUMINA	ERS5304128	ERP124940	South America	BRA		2018				lineage4.8	lineage4.8		Mycobacterium tuberculosis	BRAZIL	2021-11-10	ERR4813968	ERX4683958	PRJEB41200					Sensitive	S				S	S	S	S	S				S		S	S	S	S	S	S	['Walker_2022','CRyPTIC_reuse_table']	99.69	1765172	60	tuberculosis	0.823
SAMN31220298	WGS	PAIRED	ILLUMINA	SRS15392899	SRP402335	Asia	CHN	Beijing	2018	human	Homo sapiens	3	lineage2.2.1	lineage2.2.1		Mycobacterium tuberculosis	CAPITAL MEDICAL UNIVERSITY	2022-10-13	SRR21887675	SRX17874671	PRJNA888557		sputum			Pre-XDR-TB																						99.65	1762680	60	tuberculosis	0.78
SAMEA1530664	WGS	PAIRED	ILLUMINA	ERS141784	ERP001072	Africa	MWI	Karonga	1998	human	Homo sapiens	3	lineage1.1.3.2	lineage1.1.3.2	L1.1.3.2	Mycobacterium tuberculosis	SC	2012-10-12	ERR176713	ERX152859	PRJEB2794		sputum			Sensitive					S		S					S	S	S							Coll_2018	99.34	2321925	53	tuberculosis	0.737
SAMEA2783532	WGS	PAIRED	ILLUMINA	ERS553277	ERP006738	Asia	THA						lineage2.2.1	lineage2.2.1	L2.2.1	Mycobacterium tuberculosis	SC	2016-01-18	ERR751901	ERX695583	PRJEB7056					Sensitive																						99.6	1584781	36	tuberculosis	1.869
SAMEA1018900	WGS	PAIRED	ILLUMINA	ERS027638	ERP000276	Europe	GBR	Midlands	2004	human	Homo sapiens	3	lineage3.1.1	lineage3.1.1	L3.1.1	Mycobacterium tuberculosis	SC	2014-09-04	ERR046772	ERX023834	PRJEB2221					Sensitive					S		S						S	S							CRyPTIC_WHO2021_PMC7612554	99.31	1020678	16	tuberculosis	16.469
SAMN12551299	WGS	PAIRED	ILLUMINA	SRS5322266	SRP219763	Asia	CHN	Shenzhen	2013	human	Homo sapiens	3	lineage2.2.1.1	lineage2.2.1.1	L2	Mycobacterium tuberculosis	FUDAN UNIVERSITY	2019-08-30	SRR10040150	SRX6775179	PRJNA559678		sputum			MDR-TB																						99.27	1696308	58	tuberculosis	0.942
SAMN19113505	WGS	PAIRED	ILLUMINA	SRS8960659	SRP319622	Oceania	AUS	Northern Territory	2019	human	Homo sapiens	3	lineage1.2.2.2	lineage1.2.2.2		Mycobacterium tuberculosis	MDUPHL	2021-05-15	SRR14519748	SRX10865319	PRJNA729189					Sensitive																						99.32	1619099	56	tuberculosis	3.161
SAMN36974128	WGS	PAIRED	ILLUMINA	SRS18600050	SRP454875					human	Homo sapiens	3	lineage4.4.2	lineage4.4.2		Mycobacterium tuberculosis	CHINESE CENTER FOR DISEASE CONTROL AND PREVENTION	2023-08-14	SRR25628594	SRX21355437	PRJNA1005189					Sensitive																						99.48	1785657	61	tuberculosis	0.772
SAMEA7560538	WGS	PAIRED	ILLUMINA	ERS5317174	ERP124980								lineage2.2.1	lineage2.2.1		Mycobacterium tuberculosis	IML GAUTING	2021-11-12	ERR4828101	ERX4698085	PRJEB41239					HR-TB																						99.41	1632656	52	tuberculosis	1.522
SAMN30957991	WGS	PAIRED	ILLUMINA	SRS15229208	SRP399499	Asia	CHN	Guangdong	2016	human	Homo sapiens	3	lineage4.9	lineage4.9	L4	Mycobacterium tuberculosis	CENTRE FOR TUBERCULOSIS CONTROL OF GUANGDONG PROVINCE	2022-09-25	SRR21700815	SRX17698473	PRJNA883019				H37Rv	Other																						99.98	1847317	63	tuberculosis	0.009
SAMN03300748	WGS	PAIRED	ILLUMINA	SRS838363	SRP053287	North America	USA	MI	2013	domestic cattle	Bos taurus	2	La1.8.1	La1.8.1	La1	Mycobacterium bovis	USDA-NVSL-DBL	2015-02-23	SRR1792390	SRX868052	PRJNA251692					Other																						99.35	783699	35	tuberculosis	10.145
SAMEA13321118	WGS	PAIRED	ILLUMINA	ERS10923854	ERP135372	Africa	KEN	Nairobi					lineage4.2.2.2	lineage4.2.2.2		Mycobacterium tuberculosis	FZB	2022-05-20	ERR9285925	ERX8828038	PRJEB50767					Sensitive																						99.41	1650115	55	tuberculosis	2.196
SAMEA113555929	WGS	PAIRED	ILLUMINA	ERS15552052	ERP147779	Africa	MOZ	Maputo					lineage4.3.4.2.1	lineage4.3.4.2.1		Mycobacterium tuberculosis	FZB	2023-09-24	ERR11488373	ERX10894549	PRJEB62665					MDR-TB																						99.74	1439433	48	tuberculosis	3.039
SAMN37815259	WGS	PAIRED	ILLUMINA	SRS19159531	SRP466386	Europe	RUS	Saint Petersburg	2023	mouse	Mus musculus	2	lineage4.3.3	lineage4.3.3		Mycobacterium tuberculosis	ST. PETERSBURG PASTEUR INSTITUTE	2023-10-15	SRR26387487	SRX22093592	PRJNA1028254		lung			MDR-TB																						99.69	1305476	31	tuberculosis	1.063
SAMEA5975163	WGS	PAIRED	ILLUMINA	ERS3778000	ERP117507	Asia	CHN		2018	human	Homo sapiens	3	lineage2.2.1	lineage2.2.1	L2	Mycobacterium tuberculosis	FUDAN UNIVERSITY	2020-06-13	ERR3559415	ERX3559166	PRJEB34582		sputum			Other																						99.49	1686960	56	tuberculosis	1.79
SAMEA112804150	WGS	PAIRED	ILLUMINA	ERS14811696	ERP010814								lineage3	lineage3		Mycobacterium tuberculosis	FZB	2023-07-20	ERR11044466	ERX10491257	PRJEB9680					Sensitive																						99.42	1670145	55	tuberculosis	1.438
SAMEA112189029	WGS	PAIRED	ILLUMINA	ERS14298918	ERP143048								lineage2.2.1	lineage2.2.1		Mycobacterium tuberculosis	CTB/NICD	2023-01-15	ERR10748435	ERX10200041	PRJEB58017					Pre-XDR-TB																						99.67	1671191	56	tuberculosis	1.674
SAMEA7280485	WGS	PAIRED	ILLUMINA	ERS5041086	ERP123102	Asia	BGD		2009	human	Homo sapiens	3	lineage4.8	lineage4.8		Mycobacterium tuberculosis	INSTITUTE OF TROPICAL MEDICINE	2020-08-29	ERR4553743	ERX4490113	PRJEB39569		sputum			RR-TB																						99.71	1672305	58	tuberculosis	1.997
SAMN14481377	WGS	PAIRED	ILLUMINA	SRS6394884	SRP254440	Africa	GHA		2014	human	Homo sapiens	3	lineage4.6.2.2	lineage4.6.2.2		Mycobacterium tuberculosis	NOGUCHI MEMORIAL INSTITUTE FOR MEDICAL RESEARCH - UNIVERSITY OF GHANA	2020-03-29	SRR11444096	SRX8022018	PRJNA616081					Sensitive																						99.79	1567143	36	tuberculosis	1.707
SAMEA112189088	WGS	PAIRED	ILLUMINA	ERS14298977	ERP143048								lineage4.6.1.2	lineage4.6.1.2		Mycobacterium tuberculosis	CTB/NICD	2023-01-16	ERR10748494	ERX10200100	PRJEB58017					MDR-TB																						98.96	2279806	38	tuberculosis	1.324
SAMEA6359942	WGS	PAIRED	ILLUMINA	ERS4126191	ERP021867	Europe	GBR						La1.8.1	La1.8.1	La1	Mycobacterium bovis	WELLCOME SANGER INSTITUTE	2021-02-02	ERR5087627	ERX4893748	PRJEB19799					Other																						98.64	1575445	49	tuberculosis	2.451
SAMEA2533507	WGS	PAIRED	ILLUMINA	ERS456909	ERP010814	Europe	DEU						lineage4.5	lineage4.5	L4.5	Mycobacterium tuberculosis	FZB	2015-06-25	ERR550835	ERX509904	PRJEB9680					Sensitive					S		S					S	S	S							CRyPTIC_WHO2021_PMC7612554	99.5	1442106	33	tuberculosis	3.183
SAMN19113180	WGS	PAIRED	ILLUMINA	SRS8960517	SRP319622	Oceania	AUS	Northern Territory	1999	human	Homo sapiens	3	lineage4.3.4.1	lineage4.3.4.1		Mycobacterium tuberculosis	MDUPHL	2021-05-15	SRR14519890	SRX10865177	PRJNA729189					Sensitive																						99.55	1509174	49	tuberculosis	3.457
SAMN09914689	WGS	PAIRED	ILLUMINA	SRS3715509	SRP156366	Europe	MDA		2013	human	Homo sapiens	3	lineage4.1	lineage4.1	L4	Mycobacterium tuberculosis	YALE SCHOOL OF PUBLIC HEALTH	2018-08-26	SRR7755640	SRX4611670	PRJNA482716					Sensitive																						99.29	1285932	28	tuberculosis	3.442
SAMN19845140	WGS	PAIRED	ILLUMINA	SRS9360150	SRP326491	Asia	IND	Chennai	2014	human	Homo sapiens	3	lineage1.1.2	lineage1.1.2		Mycobacterium tuberculosis	ICMR-NATIONAL INSTITUTE FOR RESEARCH IN TUBERCULOSIS	2021-07-02	SRR15014641	SRX11326716	PRJNA741102		sputum			RR-TB																						99.27	1006816	55	tuberculosis	2.939
SAMEA7554156	WGS	PAIRED	ILLUMINA	ERS5310801	ERP124941	Europe	GBR						lineage4.1.2.1	lineage4.1.2.1		Mycobacterium tuberculosis	PUBLIC HEALTH ENGLAND	2021-11-11	ERR4820789	ERX4690631	PRJEB41201					Sensitive					S		S						S								Walker_2022	99.56	1849653	42	tuberculosis	1.638
SAMEA104685066	WGS	PAIRED	ILLUMINA	ERS2286449	ERP107468	Europe	FIN		2014				lineage4.1.2.1	lineage4.1.2.1	L4.1.2.1	Mycobacterium tuberculosis	NATIONAL INSTITUTE FOR HEALTH AND WELFARE	2018-05-04	ERR2503522	ERX2522765	PRJEB25543					Sensitive																						99.55	1257382	43	tuberculosis	3.065
SAMN32042283	WGS	PAIRED	ILLUMINA	SRS15963420	SRP411368	South America	ECU	Guayaquil	2019	human	Homo sapiens	3	lineage4.4.1.1	lineage4.4.1.1		Mycobacterium tuberculosis	UNIVERSIDAD ESPIRITU SANTO	2022-12-05	SRR22528548	SRX18492695	PRJNA827129		sputum			MDR-TB																						99.64	1875882	63	tuberculosis	0.642
SAMEA3367276	WGS	PAIRED	ILLUMINA	ERS715006	ERP010290	Europe	GBR		2012	human	Homo sapiens	3	lineage2.2.1	lineage2.2.1		Mycobacterium tuberculosis	UCLA	2015-05-02	ERR867532	ERX947151	PRJEB9206		sputum			Pre-XDR-TB																						99.41	1607063	62	tuberculosis	1.184
SAMN06055539	WGS	PAIRED	ILLUMINA	SRS1834478	SRP094134	Asia	VNM	Ho Chi Minh City		human	Homo sapiens	3	lineage2.2.1	lineage2.2.1	L2.2.1	Mycobacterium tuberculosis	UNIVERSITY OF MELBOURNE	2016-12-02	SRR5073936	SRX2393026	PRJNA355614		sputum			Sensitive																						99.51	1573419	53	tuberculosis	3.26
SAMN03648076	WGS	PAIRED	ILLUMINA	SRS991464	SRP061066	Europe	GBR						lineage1.2.1.1	lineage1.2.1.1	L1.2.1	Mycobacterium tuberculosis	UNIVERSITY OF OXFORD	2015-07-23	SRR2100903	SRX1095597	PRJNA282721					HR-TB					S		R						S								CRyPTIC_WHO2021_PMC7612554	99.38	1845043	41	tuberculosis	1.356
SAMEA7156337	WGS	PAIRED	['ILLUMINA','ILLUMINA']	ERS4916800		Asia	GEO						lineage2.2.1	lineage2.2.1		Mycobacterium tuberculosis			['ERR5863633','ERR5863634']	['ERX5509429','ERX5509428']	PRJEB39561					MDR-TB																						99.45	3038777	66	tuberculosis	1.337
G1920						Europe	ESP	province of Valencia	2017				lineage4.1.2.1	lineage4.1.2.1		Mycobacterium tuberculosis								No		Sensitive	S					S																99.64	2676589	115	tuberculosis	1.132
SAMEA114236148	WGS	PAIRED	ILLUMINA	ERS16221423	ERP125309	Europe	MDA		2013				lineage2.2.1	lineage2.2.1		Mycobacterium tuberculosis	FZB	2023-09-03	ERR11798607	ERX11197074	PRJEB41518					MDR-TB																						99.48	1598910	54	tuberculosis	1.965
SAMN27520040	WGS	PAIRED	ILLUMINA	SRS12572209	SRP369525	Asia	GEO	Tbilisi	2019	human	Homo sapiens	3	lineage4.8	lineage4.8		Mycobacterium tuberculosis	NIH / NIAID	2022-04-11	SRR18715456	SRX14815672	PRJNA825524		sputum			Sensitive																						99.55	1628165	51	tuberculosis	0.989
SAMN31031279	WGS	PAIRED	ILLUMINA	SRS15258046	SRP399923	Oceania	AUS	Victoria	2019	human	Homo sapiens	3	lineage2.2.1	lineage2.2.1		Mycobacterium tuberculosis	MDUPHL	2022-09-28	SRR21732996	SRX17728588	PRJNA857537					Other																						99.57	1696246	59	tuberculosis	2.837
SAMEA4975727	WGS	PAIRED	ILLUMINA	ERS2793799	ERP111479								lineage2.2.1	lineage2.2.1		Mycobacterium tuberculosis	OXFORD UNIVERSITY CLINICAL RESEARCH UNIT	2018-12-03	ERR2843491	ERX2850216	PRJEB29199					Sensitive																						99.16	1685896	48	tuberculosis	0.94
SAMEA112800781	WGS	PAIRED	ILLUMINA	ERS14808327	ERP010814								lineage4.3.3	lineage4.3.3		Mycobacterium tuberculosis	FZB	2023-07-20	ERR11050778	ERX10497569	PRJEB9680					Sensitive																						99.68	1510388	50	tuberculosis	1.901
SAMN06252356	WGS	PAIRED	ILLUMINA	SRS1947784	SRP098533	Oceania	NZL	OPUNAKE	2008	bovine	Bos taurus	2	La1.8.1	La1.8.1	La1	Mycobacterium bovis	UNIVERSITY OF GLASGOW	2017-01-30	SRR5216710	SRX2526920	PRJNA363037					Other																						99.39	1259982	73	tuberculosis	5.249
SAMN37848481	WGS	PAIRED	ILLUMINA	SRS19170730	SRP466602	Asia	VNM	Ho Chi Minh City		human	Homo sapiens	3	lineage2.2.1	lineage2.2.1		Mycobacterium tuberculosis	UNIVERSITY OF MELBOURNE/ THE PETER DOHERTY INSTITUTE FOR INFECTION AND IMMUNITY	2023-10-16	SRR26400083	SRX22105648	PRJNA1028637		sputum			Sensitive																						99.56	1676020	56	tuberculosis	1.164
SAMN19688025	WGS	PAIRED	ILLUMINA	SRS9198182	SRP323639	Europe	MDA		2018	human	Homo sapiens	3	lineage2.2.1	lineage2.2.1		Mycobacterium tuberculosis	SIMON FRASER UNIVERSITY	2021-06-13	SRR14801725	SRX11134792	PRJNA736718					MDR-TB																						99.5	1972825	66	tuberculosis	3.067
SAMEA5164251	WGS	PAIRED	ILLUMINA	ERS2971973	ERP112727								lineage4.3.3	lineage4.3.3		Mycobacterium tuberculosis	WELLCOME SANGER INSTITUTE	2020-04-19	ERR4024703	ERX4026091	PRJEB30294					Sensitive																						99.78	1626661	53	tuberculosis	0.554
SAMN30544025	WGS	PAIRED	ILLUMINA	SRS14851058	SRP394436	Asia	CHN	Eastern China	2019	human	Homo sapiens	3	lineage4.5	lineage4.5		Mycobacterium tuberculosis	SCHOOL OF PUBLIC HEALTH, FUDAN UNIVERSITY	2022-08-28	SRR21277120	SRX17286377	PRJNA874331					Sensitive																						98.98	1794783	60	tuberculosis	1.302
SAMEA2534936	WGS	PAIRED	ILLUMINA	ERS458338	ERP010814	Europe	DEU						lineage4.5	lineage4.5	L4.5	Mycobacterium tuberculosis	FZB	2015-06-25	ERR552832	ERX511901	PRJEB9680					Sensitive					S		S					S	S	S							CRyPTIC_WHO2021_PMC7612554	99.49	1461785	31	tuberculosis	2.378
SAMN07956558	WGS	PAIRED	ILLUMINA	SRS2661525	SRP123873	Europe	RUS		2014	human	Homo sapiens	3	lineage2.2.1	lineage2.2.1	L2.2.1	Mycobacterium tuberculosis	ST. PETERSBURG PASTEUR INSTITUTE	2017-11-05	SRR6257029	SRX3363499	PRJNA352769					MDR-TB																						99.72	1610867	47	tuberculosis	1.367
SAMEA1119490	WGS	PAIRED	ILLUMINA	ERS2398899	ERP107961	Europe	GBR	England					lineage3	lineage3		Mycobacterium tuberculosis	PHE	2021-10-23	ERR2514309	ERX2533519	PRJEB25991					Sensitive					S		S					S	S								Walker_2022	99.42	1824820	41	tuberculosis	1.223
SAMN08626038	WGS	PAIRED	ILLUMINA	SRS3034381	SRP134826	Asia	CHN	Shandong	2007	human	Homo sapiens	3	lineage2.2.1	lineage2.2.1	L2.2.1	Mycobacterium tuberculosis	BEIJING INSTITUTE OF GENOMICS,CHINESE ACADEMY OF SCIENCES	2018-03-12	SRR6824562	SRX3780835	PRJNA436454		sputum			MDR-TB																						99.48	1716506	59	tuberculosis	0.805
SAMEA10029997	WGS	PAIRED	ILLUMINA	ERS7708205	ERP132622	Asia	VNM						lineage2.2.1	lineage2.2.1	L2.2.1	Mycobacterium tuberculosis	FZB	2022-05-09	ERR7911317	ERX7478714	PRJEB48275					Pre-XDR-TB	R	R			R		R	R	R			R	R					R			Finci_2022	99.41	1102180	36	tuberculosis	3.636
SAMN31887127	WGS	PAIRED	ILLUMINA	SRS15878553	SRP410119	Asia	IND		2022	human	Homo sapiens	3	lineage1.1.2	lineage1.1.2		Mycobacterium tuberculosis	NATIONAL TUBERCULOSIS INSTITUTE,BANGALORE	2022-11-28	SRR22424923	SRX18394227	PRJNA905883		sputum			Sensitive																						99.17	1742842	85	tuberculosis	2.125
SAMEA7560179	WGS	PAIRED	ILLUMINA	ERS5316816	ERP124980								lineage4.2.1.1			Mycobacterium tuberculosis	IML GAUTING	2021-11-12	ERR4827743	ERX4697727	PRJEB41239					Other																						99.49	1635717	56	tuberculosis	1.243
SAMEA2682907	WGS	PAIRED	ILLUMINA	ERS518968	ERP004677	South America	PER		2010	human	Homo sapiens	3	lineage4.3.3	lineage4.3.3	L4.3.3	Mycobacterium tuberculosis	THE WELLCOME TRUST SANGER INSTITUTE	2016-01-09	ERR775318	ERX718197	PRJEB5280					MDR-TB																						99.71	1649345	37	tuberculosis	1.163
SAMN33061999	WGS	PAIRED	ILLUMINA	SRS16683699	SRP420952	Europe	LTY		2021	human	Homo sapiens	3	lineage4.8	lineage4.8		Mycobacterium tuberculosis	DEPARTMENT OF ENVIRONMENTAL MICROBIOLOGY AND BIOTECHNOLOGY	2023-02-04	SRR23340112	SRX19282025	PRJNA931475					Sensitive																						99.61	1836092	63	tuberculosis	0.608
SAMEA5975559	WGS	PAIRED	ILLUMINA	ERS3778396	ERP117507	Asia	CHN		2018	human	Homo sapiens	3	lineage2.2.1	lineage2.2.1	L2	Mycobacterium tuberculosis	FUDAN UNIVERSITY	2020-06-13	ERR3559811	ERX3559562	PRJEB34582		sputum			Sensitive																						99.57	1817977	62	tuberculosis	1.076
SAMEA7547891	WGS	PAIRED	ILLUMINA	ERS5304544	ERP124941	Europe	GBR						lineage4.9	lineage4.9		Mycobacterium tuberculosis	PUBLIC HEALTH ENGLAND	2021-11-10	ERR4814532	ERX4684374	PRJEB41201					Sensitive																						99.72	1321351	45	tuberculosis	3.174
SAMEA7550077	WGS	PAIRED	ILLUMINA	ERS5306727	ERP124941	Europe	GBR						lineage4.8	lineage4.8		Mycobacterium tuberculosis	PUBLIC HEALTH ENGLAND	2021-11-10	ERR4816715	ERX4686557	PRJEB41201					RR-TB	S	S			S	S	S	S	S				R					S			Walker_2022	99.54	1614987	35	tuberculosis	1.788
SAMEA7559980	WGS	PAIRED	ILLUMINA	ERS5316617	ERP124980								lineage4.8	lineage4.8		Mycobacterium tuberculosis	IML GAUTING	2021-11-12	ERR4827544	ERX4697528	PRJEB41239					HR-TB																						99.67	1504769	52	tuberculosis	1.796
SAMN31037343	WGS	PAIRED	ILLUMINA	SRS15252663	SRP338930	North America	USA	New York state	2020	human	Homo sapiens	3	lineage4.1.2.1	lineage4.1.2.1		Mycobacterium tuberculosis	WADSWORTH CENTER	2022-09-27	SRR21726719	SRX17722640	PRJNA766641					HR-TB																						99.65	1302818	70	tuberculosis	3.156
SAMEA7157856	WGS	PAIRED	ILLUMINA	ERS4918317	ERP123095	Asia	GEO						lineage2.2.1	lineage2.2.1		Mycobacterium tuberculosis	SWISS TROPICAL AND PUBLIC HEALTH INSTITUTE	2021-05-15	ERR5866563	ERX5512358	PRJEB39561					Pre-XDR-TB																						98.0	1842687	21	tuberculosis	2.458
SAMN36834858	WGS	PAIRED	ILLUMINA	SRS18499751	SRP453313	Asia	CHN	Shandong	2017	human	Homo sapiens	3	lineage2.2.1	lineage2.2.1	L4	Mycobacterium tuberculosis	SHANDONG PROVINCIAL HOSPITAL	2023-08-04	SRR25515106	SRX21245471	PRJNA1002108		As reported: phlegm		H37Rv	Sensitive																						99.59	1876385	66	tuberculosis	2.895
SAMEA7528317	WGS	PAIRED	ILLUMINA	ERS5284787	ERP124850	Asia	IND	Mumbai					lineage3	lineage3		Mycobacterium tuberculosis	FOUNDATION FOR MEDICAL RESEARCH INDIA	2021-11-10	ERR4799732	ERX4669147	PRJEB41116					Sensitive	S	S				S	S	S	S				S			S		S	S		Walker_2022	99.47	1670436	55	tuberculosis	0.4
SAMEA13120012	WGS	PAIRED	ILLUMINA	ERS10723978	ERP135588	Asia	GEO			human	Homo sapiens	3	lineage4.1.2.1	lineage4.1.2.1		Mycobacterium tuberculosis	UNIVERSITY OF BASEL, SWITZERLAND	2022-08-10	ERR8773978	ERX8437364	PRJEB50999					HR-TB																						99.07	1347484	31	tuberculosis	2.777
SAMN30157954	WGS	PAIRED	ILLUMINA	SRS14573419	SRP390552	Asia	CHN	Guangdong	2017	human	Homo sapiens	3	lineage4.5	lineage4.5		Mycobacterium tuberculosis	CENTRE FOR TUBERCULOSIS CONTROL OF GUANGDONG PROVINCE	2022-08-08	SRR20969661	SRX16987655	PRJNA866200		sputum			Sensitive																						99.58	1883828	64	tuberculosis	0.799
SAMEA7528954	WGS	PAIRED	ILLUMINA	ERS5285423	ERP124850	Asia	IND	Mumbai					lineage4.3.3	lineage4.3.3		Mycobacterium tuberculosis	FOUNDATION FOR MEDICAL RESEARCH INDIA	2021-11-11	ERR4800368	ERX4669783	PRJEB41116					Sensitive							S	S					S					S			Walker_2022	98.85	1581220	52	tuberculosis	1.124
SAMEA112806044	WGS	PAIRED	ILLUMINA	ERS14813590	ERP010814								lineage2.2.1	lineage2.2.1		Mycobacterium tuberculosis	FZB	2023-07-21	ERR11082341	ERX10529710	PRJEB9680					MDR-TB																						99.57	1177808	40	tuberculosis	1.891
SAMN08215203	WGS	PAIRED	ILLUMINA	SRS2774518	SRP119652	North America	CAN	British Columbia	2010	human	Homo sapiens	3	lineage4.1.1.1	lineage4.1.1.1	L4	Mycobacterium tuberculosis	BC CENTRE FOR DISEASE CONTROL PUBLIC HEALTH LABORATORY	2017-12-23	SRR6397523	SRX3490635	PRJNA413593					HR-TB					S		R					S	S	S							CRyPTIC_WHO2021_PMC7612554	98.91	1862261	33	tuberculosis	0.774
SAMEA7561088	WGS	PAIRED	ILLUMINA	ERS5317724	ERP124982	Asia	VNM	Ho Chi Minh City					lineage2.2.1.1	lineage2.2.1.1		Mycobacterium tuberculosis	OUCRU-HCMC	2021-11-11	ERR4828651	ERX4698635	PRJEB41241					HR-TB	S				S	S	R	S	S				S		S	S	S	S	S	S	['CRyPTIC_reuse_table','Walker_2022']	99.62	919047	31	tuberculosis	2.232
SAMN41148548	WGS	PAIRED	ILLUMINA	SRS21175139	SRP338930	North America	USA	New York state	2023	human	Homo sapiens	3	lineage4.5	lineage4.5		Mycobacterium tuberculosis	WADSWORTH CENTER	2024-05-01	SRR28859890	SRX24419676	PRJNA766641					Sensitive																						99.57	1670302	56	tuberculosis	0.972
SAMN40031198	WGS	PAIRED	ILLUMINA	SRS20526635	SRP226525	Asia	IND	Madhya Pradesh - Bhairopur	2022	human	Homo sapiens	3	lineage2.2.1	lineage2.2.1		Mycobacterium tuberculosis	CHRISTIAN MEDICAL COLLAGE, VELLORE	2024-02-22	SRR28045255	SRX23696440	PRJNA575883					Pre-XDR-TB																						99.11	1795831	52	tuberculosis	0.893
SAMEA5974915	WGS	PAIRED	ILLUMINA	ERS3777753	ERP117507	Asia	CHN		2018	human	Homo sapiens	3	lineage2.2.1	lineage2.2.1	L2	Mycobacterium tuberculosis	FUDAN UNIVERSITY	2020-06-13	ERR3559168	ERX3558919	PRJEB34582		sputum			Sensitive																						99.4	1756106	58	tuberculosis	1.717
SAMN28450800	WGS	PAIRED	ILLUMINA	SRS13018948	SRP374006	North America	USA	Schenectady County	2016	human	Homo sapiens	3	lineage4.8	lineage4.8		Mycobacterium tuberculosis	WADSWORTH CENTER	2022-05-16	SRR19224245	SRX15288122	PRJNA835805					Sensitive																						99.82	1465792	76	tuberculosis	2.534
SAMD00025185	WGS	PAIRED	ILLUMINA	DRS276646	DRP009493					human	Homo sapiens	3	lineage4.5	lineage4.5		Mycobacterium tuberculosis	NIID	2023-01-20	DRR029667	DRX026725	PRJDB3488					Sensitive																						99.62	375075	23	tuberculosis	7.414
SAMN28552775	WGS	PAIRED	ILLUMINA	SRS13107227	SRP374006	North America	USA	Nassau County	2017	human	Homo sapiens	3	lineage1.1.3	lineage1.1.3		Mycobacterium tuberculosis	WADSWORTH CENTER	2022-05-20	SRR19318151	SRX15378193	PRJNA835805		As reported: body fluid			HR-TB																						99.32	1025895	49	tuberculosis	3.756
SAMN40042865													lineage2.2.1	lineage2.2.1		Mycobacterium tuberculosis										MDR-TB																						99.37	1773841	52	tuberculosis	1.773
SAMEA3321840	WGS	PAIRED	ILLUMINA	ERS696624	ERP010079					domestic cattle	Bos taurus	2	La1.8.1	La1.8.1	La1	Mycobacterium bovis	GLASGOW POLYOMICS	2015-12-02	ERR841816	ERX921884	PRJEB9025					Other																						99.22	1394756	22	tuberculosis	9.861
SAMN08708981	WGS	PAIRED	ILLUMINA	SRS3041529	SRP128089					human	Homo sapiens	3	lineage4.3.3	lineage4.3.3		Mycobacterium tuberculosis	SAN RAFFAELE	2018-03-14	SRR6832710	SRX3788867	PRJNA428596					HR-TB																						99.65	1682665	36	tuberculosis	2.458
SAMEA3402872	WGS	PAIRED	ILLUMINA	ERS2401209	ERP107971	South America	PER						lineage4.1.2.1	lineage4.1.2.1	L4.1.2.1	Mycobacterium tuberculosis	HARVARD MEDICAL SCHOOL	2021-10-23	ERR2516531	ERX2535747	PRJEB26000					MDR-TB					R							R	R								Walker_2022	99.54	1743477	38	tuberculosis	3.13
SAMN37848231	WGS	PAIRED	ILLUMINA	SRS19170397	SRP466602	Asia	VNM	Ho Chi Minh City		human	Homo sapiens	3	lineage2.2.1	lineage2.2.1		Mycobacterium tuberculosis	UNIVERSITY OF MELBOURNE/ THE PETER DOHERTY INSTITUTE FOR INFECTION AND IMMUNITY	2023-10-16	SRR26399675	SRX22105316	PRJNA1028637		sputum			Other																						99.53	1933200	44	tuberculosis	1.981
SAMEA7157014	WGS	PAIRED	['ILLUMINA','ILLUMINA','ILLUMINA']	ERS4917476		Asia	GEO						lineage2.2.1	lineage2.2.1		Mycobacterium tuberculosis			['ERR5864924','ERR5864923','ERR5864922']	['ERX5510717','ERX5510718','ERX5510719']	PRJEB39561					Pre-XDR-TB																						99.33	2138013	65	tuberculosis	1.574
SAMEA7562518	WGS	PAIRED	ILLUMINA	ERS5319152	ERP124987				2018				lineage3	lineage3		Mycobacterium tuberculosis	IML GAUTING	2021-11-11	ERR4830079	ERX4700063	PRJEB41246					Sensitive	S				S	S	S	S	S				S		S	S	S	S	S	S	CRyPTIC_reuse_table	99.35	1591531	54	tuberculosis	1.955
SAMN33756398	WGS	PAIRED	ILLUMINA	SRS17044858	SRP427259	Asia	GEO	Tbilisi	2020	human	Homo sapiens	3	lineage4.3.3	lineage4.3.3		Mycobacterium tuberculosis	NIH / NIAID	2023-03-17	SRR23862090	SRX19674605	PRJNA944654		sputum			Sensitive																						99.73	1389847	47	tuberculosis	2.176
SAMEA104326169	WGS	PAIRED	ILLUMINA	ERS1951147	ERP012255	Asia	SAU						lineage3	lineage3	L3	Mycobacterium tuberculosis	LSHTM	2017-10-07	ERR2145493	ERX2202026	PRJEB10950					MDR-TB					S		R						R	S							Coll_2018	99.52	1094533	25	tuberculosis	3.585
SAMN17301467	WGS	PAIRED	ILLUMINA	SRS8021016	SRP301501	Asia	CHN	Zhejiang		human	Homo sapiens	3	lineage2.2.1.1	lineage2.2.1.1		Mycobacterium tuberculosis	SCHOOL OF PUBLIC HEALTH, FUDAN UNIVERSITY	2021-01-13	SRR13423577	SRX9838721	PRJNA691674		sputum			Pre-XDR-TB																						98.87	1598020	42	tuberculosis	1.135
SAMN03648347	WGS	PAIRED	ILLUMINA	SRS991315	SRP061066	Europe	GBR						lineage4.9	lineage4.9	L4.9	Mycobacterium tuberculosis	UNIVERSITY OF OXFORD	2015-07-15	SRR2101100	SRX1095794	PRJNA282721					Sensitive					S		S					S	S								CRyPTIC_WHO2021_PMC7612554	99.73	1741682	39	tuberculosis	0.753
SAMN16521966	WGS	PAIRED	ILLUMINA	SRS7571072	SRP288262	Africa	TZA		2014	human	Homo sapiens	3	lineage3.1.1	lineage3.1.1		Mycobacterium tuberculosis	SWISSTPH	2020-10-23	SRR12882146	SRX9348087	PRJNA670836		sputum			Sensitive																						99.06	1055965	31	tuberculosis	1.838
SAMEA112801570	WGS	PAIRED	ILLUMINA	ERS14809116	ERP010814								lineage2.2.1	lineage2.2.1		Mycobacterium tuberculosis	FZB	2023-07-21	ERR11067767	ERX10514697	PRJEB9680					Other																						99.4	1536431	51	tuberculosis	2.089
SAMN33010721	WGS	PAIRED	ILLUMINA	SRS16656326	SRP420557	Europe	MDA	Chisinau	2017	human	Homo sapiens	3	lineage2.2.1	lineage2.2.1		Mycobacterium tuberculosis	UNIVERSITY OF CALIFORNIA, SAN DIEGO	2023-02-01	SRR23310953	SRX19253582	PRJNA930488		sputum			MDR-TB																						99.57	1688430	58	tuberculosis	1.185
SAMEA1403886	WGS	PAIRED	ILLUMINA	ERS066635	ERP000192	Europe	RUS	Samara	2009	human	Homo sapiens	3	lineage2.2.1	lineage2.2.1	L2.2.1	Mycobacterium tuberculosis	SC	2014-09-20	ERR108455	ERX085889	PRJEB2138					Pre-XDR-TB	S	S			S		R		R				R	R				R			CRyPTIC_WHO2021_PMC7612554	99.44	1612439	37	tuberculosis	1.929
SAMN08912723	WGS	PAIRED	ILLUMINA	SRS3157472	SRP128089					human	Homo sapiens	3	lineage4.3.2.1	lineage4.3.2.1		Mycobacterium tuberculosis	SAN RAFFAELE	2018-04-11	SRR6982534	SRX3922855	PRJNA428596					Sensitive																						98.93	759763	38	tuberculosis	4.776
SAMEA7552475	WGS	PAIRED	ILLUMINA	ERS5309122	ERP124941	Europe	GBR						lineage4.3.4.1	lineage4.3.4.1		Mycobacterium tuberculosis	PUBLIC HEALTH ENGLAND	2021-11-10	ERR4819110	ERX4688952	PRJEB41201					Sensitive					S		S						S								Walker_2022	99.57	1830957	40	tuberculosis	2.238
SAMEA7157220	WGS	PAIRED	['ILLUMINA','ILLUMINA','ILLUMINA']	ERS4917682		Asia	GEO						lineage2.2.1	lineage2.2.1		Mycobacterium tuberculosis			['ERR5865321','ERR5865319','ERR5865320']	['ERX5511116','ERX5511115','ERX5511114']	PRJEB39561					Pre-XDR-TB																						99.34	1662886	50	tuberculosis	1.845
SAMEA9976042	WGS	PAIRED	ILLUMINA	ERS7654322	ERP123401	South America	PER	Lima	2009	human	Homo sapiens	3	lineage4.1.2.1	lineage4.1.2.1		Mycobacterium tuberculosis	IMPERIAL COLLEGE LONDON	2021-10-15	ERR6865346	ERX6488774	PRJEB39837					Sensitive																						99.61	1596567	55	tuberculosis	0.569
SAMN06579019	WGS	PAIRED	ILLUMINA	SRS2046118	SRP101836	Asia	IND	Uttar Pradesh	2014	human	Homo sapiens	3	lineage3	lineage3	L3	Mycobacterium tuberculosis	INSTITUTE OF BIOINFORMATICS	2017-03-14	SRR5341403	SRX2638096	PRJNA379070		sputum			HR-TB																						99.12	1676493	38	tuberculosis	0.584
SAMEA7526068	WGS	PAIRED	ILLUMINA	ERS5282541	ERP124850	Asia	IND	Mumbai					lineage2.2.1	lineage2.2.1		Mycobacterium tuberculosis	FOUNDATION FOR MEDICAL RESEARCH INDIA	2021-11-09	ERR4797517	ERX4666933	PRJEB41116					Sensitive	S	S			S	S	S	S	S				S		S	S	S	S	S	S	['CRyPTIC_reuse_table','Walker_2022']	99.54	1439272	46	tuberculosis	3.143
SAMEA7529163	WGS	PAIRED	ILLUMINA	ERS5285632	ERP124850	Asia	IND	Mumbai					lineage2.2.1	lineage2.2.1		Mycobacterium tuberculosis	FOUNDATION FOR MEDICAL RESEARCH INDIA	2021-11-11	ERR4800577	ERX4669992	PRJEB41116					Pre-XDR-TB		S						S	S										S		Walker_2022	99.51	1578083	51	tuberculosis	1.255
SAMEA8741963	WGS	PAIRED	ILLUMINA	ERS6421545	ERP135632	Africa	ZAF						lineage2.2.1	lineage2.2.1		Mycobacterium tuberculosis	UNIVERSITY OF CAPE TOWN	2022-03-15	ERR8699156	ERX8356623	PRJEB51043					Sensitive	S				S	S	S	S	S				S		S	S	S	S	S	S	CRyPTIC_reuse_table	99.62	1766727	60	tuberculosis	1.158
SAMEA7526680	WGS	PAIRED	ILLUMINA	ERS5283152	ERP124850	Asia	IND	Mumbai					lineage1.2.2.2	lineage1.2.2.2		Mycobacterium tuberculosis	FOUNDATION FOR MEDICAL RESEARCH INDIA	2021-11-10	ERR4798125	ERX4667544	PRJEB41116					Sensitive	S	S				S		S	S							S		S	S		Walker_2022	99.31	1649344	55	tuberculosis	0.96
SAMEA1119433	WGS	PAIRED	ILLUMINA	ERS2398842	ERP107961	Europe	GBR	England					lineage4.8	lineage4.8	L4.8	Mycobacterium tuberculosis	PHE	2021-10-23	ERR2514252	ERX2533462	PRJEB25991					Sensitive					S		S					S	S								Walker_2022	98.81	1761701	60	tuberculosis	1.285
SAMN14516603	WGS	PAIRED	ILLUMINA	SRS6410957	SRP254440	Africa	GHA		2015	human	Homo sapiens	3	lineage4.6.2.2	lineage4.6.2.2		Mycobacterium tuberculosis	NOGUCHI MEMORIAL INSTITUTE FOR MEDICAL RESEARCH - UNIVERSITY OF GHANA	2020-04-02	SRR11461661	SRX8039006	PRJNA616081					Sensitive																						99.52	1670363	38	tuberculosis	1.18
SAMEA7560956	WGS	PAIRED	ILLUMINA	ERS5317592	ERP124982	Asia	VNM	Ho Chi Minh City					lineage2.2.1	lineage2.2.1		Mycobacterium tuberculosis	OUCRU-HCMC	2021-11-11	ERR4828519	ERX4698503	PRJEB41241					HR-TB	S				S	S	R	S	S				S		S	S	S	S	S	S	['CRyPTIC_reuse_table','Walker_2022']	99.56	1001014	33	tuberculosis	1.559
SAMEA13291959	WGS	PAIRED	ILLUMINA	ERS10894890	ERP135943	Europe	GBR	Birmingham	2017	human	Homo sapiens	3	lineage4.3.3	lineage4.3.3		Mycobacterium tuberculosis	NDM EXPERIEMENTAL MEDICINE	2023-11-01	ERR9117681	ERX8660774	PRJEB51323					Sensitive																						91.02	1279678	41	tuberculosis	3.141
SAMN34030687	WGS	PAIRED	ILLUMINA	SRS17238800	SRP431112	Asia	VNM	Ho Chi Minh City		human	Homo sapiens	3	lineage2.2.1	lineage2.2.1		Mycobacterium tuberculosis	HARVARD SCHOOL OF PUBLIC HEALTH	2023-04-05	SRR24083718	SRX19884564	PRJNA950969					Sensitive																						99.31	1573769	51	tuberculosis	2.191
SAMEA112805793	WGS	PAIRED	ILLUMINA	ERS14813339	ERP010814								lineage4.3.3	lineage4.3.3		Mycobacterium tuberculosis	FZB	2023-07-21	ERR11082075	ERX10529444	PRJEB9680					Sensitive																						99.76	1718956	56	tuberculosis	1.105
SAMN40031367	WGS	PAIRED	ILLUMINA	SRS20526549	SRP226525	Asia	IND	Madhya Pradesh - Bhairopur	2022	human	Homo sapiens	3	lineage4.9	lineage4.9		Mycobacterium tuberculosis	CHRISTIAN MEDICAL COLLAGE, VELLORE	2024-02-22	SRR28044699	SRX23696334	PRJNA575883					MDR-TB																						96.25	1501533	41	tuberculosis	0.525
SAMEA7545390	WGS	PAIRED	ILLUMINA	ERS5302047	ERP124939	South America	PER		2018				lineage2.2.1	lineage2.2.1		Mycobacterium tuberculosis	UNIVERSIDAD PERUANA CAYETANO HEREDIA	2021-11-10	ERR4811887	ERX4681877	PRJEB41199					Sensitive	S				S	S	S	S	S				S		S	S	S	S	S	S	['CRyPTIC_reuse_table','Walker_2022']	99.62	1680086	58	tuberculosis	2.335
SAMN36184008	WGS	PAIRED	ILLUMINA	SRS18131055	SRP446875					human	Homo sapiens	3	lineage4.4.1.1	lineage4.4.1.1		Mycobacterium tuberculosis	UNIVERSITY OF WISCONSIN-MADISON	2023-06-30	SRR25101046	SRX20854067	PRJNA989669					Other																						99.77	1708160	50	tuberculosis	1.781
SAMEA2081445	WGS	PAIRED	['ILLUMINA','ILLUMINA']	ERS253666									lineage1.1.3.1	lineage1.1.3.1		Mycobacterium tuberculosis			['ERR386847','ERR351915']	['ERX359077','ERX324698']	PRJEB2221					Sensitive																						99.19	3668647	82	tuberculosis	0.556
SAMEA7546142	WGS	PAIRED	ILLUMINA	ERS5302798	ERP124939	South America	PER		2019				lineage4.3.2	lineage4.3.2		Mycobacterium tuberculosis	UNIVERSIDAD PERUANA CAYETANO HEREDIA	2021-11-10	ERR4812638	ERX4682628	PRJEB41199					Sensitive	S				S	S	S	S	S				S		S	S	S	S	S	S	['CRyPTIC_reuse_table','Walker_2022']	99.55	1877723	72	tuberculosis	8.389
SAMN08892476	WGS	PAIRED	ILLUMINA	SRS3142549	SRP128089	Asia	PAK			human	Homo sapiens	3	lineage3	lineage3	L3	Mycobacterium tuberculosis	SAN RAFFAELE	2018-04-09	SRR6964601	SRX3906458	PRJNA428596					HR-TB		S			S		S	S	S				S	S				S			CRyPTIC_WHO2021_PMC7612554	99.46	1416253	28	tuberculosis	4.155
SAMEA7841474	WGS	PAIRED	ILLUMINA	ERS5588646	ERP126433	Europe	ESP		2020	human	Homo sapiens	3	lineage4.3.3	lineage4.3.3		Mycobacterium tuberculosis	HOSPITAL GENERAL UNIVERSITARIO GREGORIO MARANON	2022-07-30	ERR5165805	ERX4970768	PRJEB42555					Sensitive																						99.07	1277755	28	tuberculosis	4.638
SAMEA3501013	WGS	PAIRED	ILLUMINA	ERS808162	ERP010845	North America	GRL	East Greenland					lineage4.8	lineage4.8	L4.8	Mycobacterium tuberculosis	FZB	2016-09-29	ERR978691	ERX1055552	PRJEB9709					Sensitive																						99.72	1489983	51	tuberculosis	2.912
SAMEA1406116	WGS	PAIRED	ILLUMINA	ERS083105	ERP000276								lineage4.1.1.3	lineage4.1.1.3		Mycobacterium tuberculosis	SC	2014-09-22	ERR117682	ERX093956	PRJEB2221					HR-TB																						99.33	1896690	41	tuberculosis	1.26
SAMN07766156	WGS	PAIRED	ILLUMINA	SRS2577487	SRP119652	North America	CAN	British Columbia	2010	human	Homo sapiens	3	lineage2.2.1	lineage2.2.1	L2	Mycobacterium tuberculosis	BC CENTRE FOR DISEASE CONTROL PUBLIC HEALTH LABORATORY	2017-10-10	SRR6153074	SRX3265262	PRJNA413593					Sensitive					S		S						S	S							CRyPTIC_WHO2021_PMC7612554	99.58	1844825	53	tuberculosis	1.136
SAMN09284460	WGS	PAIRED	ILLUMINA	SRS3359765	SRP053287					domestic cattle	Bos taurus	2	La1.8.1	La1.8.1	La1	Mycobacterium bovis	USDA-NVSL-DBL	2018-05-31	SRR7240049	SRX4146145	PRJNA251692					Other																						99.45	1202942	62	tuberculosis	5.333
SAMEA1485456	WGS	PAIRED	ILLUMINA	ERS107984	ERP001072	Africa	MWI	Karonga	2004	human	Homo sapiens	3	lineage4.3.4.2.1	lineage4.3.4.2.1	L4.3.4.2.1	Mycobacterium tuberculosis	SC	2014-10-18	ERR163987	ERX139864	PRJEB2794		sputum			Sensitive							S						S								Coll_2018	99.68	1683576	39	tuberculosis	1.794
SAMN12825888	WGS	PAIRED	ILLUMINA	SRS5538553	SRP226155	Asia	CHN	Shaanxi	2007	human	Homo sapiens	3	lineage2.2.1	lineage2.2.1		Mycobacterium tuberculosis	CHINESE CENTER FOR DISEASE CONTROL AND PREVENTION	2019-10-18	SRR10305965	SRX7017336	PRJNA573798		sputum			Pre-XDR-TB																						98.87	1644241	94	tuberculosis	0.88
SAMN40566470	WGS	PAIRED	ILLUMINA	SRS20809246	SRP338930	North America	USA	New York state	2020	human	Homo sapiens	3	lineage2.2.1	lineage2.2.1		Mycobacterium tuberculosis	WADSWORTH CENTER	2024-03-21	SRR28409502	SRX24014116	PRJNA766641		sputum			Sensitive																						99.5	1225622	62	tuberculosis	3.56
SAMN13568205	WGS	PAIRED	ILLUMINA	SRS5925716	SRP239172	Asia	IDN	Bandung	2015	human	Homo sapiens	3	lineage1.2.2.2	lineage1.2.2.2	L1	Mycobacterium tuberculosis	RADBOUDUMC	2019-12-31	SRR10809076	SRX7482839	PRJNA595834		sputum			Sensitive																						99.25	1751792	58	tuberculosis	1.643
SAMN02598967	WGS	PAIRED	['ILLUMINA','ILLUMINA','ILLUMINA','ILLUMINA']	SRS557833		Asia	IND	Tiruvallur	2001	human	Homo sapiens	3	lineage1.1.2	lineage1.1.2	L1.1.2	Mycobacterium tuberculosis			['SRR1182993','SRR1172280','SRR1180169','SRR1169536']	['SRX479492','SRX471024']	PRJNA235632		sputum			Sensitive																						97.77	5858808	129	tuberculosis	0.985
SAMEA7555391	WGS	PAIRED	ILLUMINA	ERS5312034	ERP124941	Europe	GBR						lineage4.7	lineage4.7		Mycobacterium tuberculosis	PUBLIC HEALTH ENGLAND	2021-11-11	ERR4822022	ERX4691864	PRJEB41201					Sensitive					S		S						S								Walker_2022	99.2	1200234	27	tuberculosis	3.581
SAMN02414919	WGS	PAIRED	['ILLUMINA','ILLUMINA','ILLUMINA','ILLUMINA']	SRS543561		Europe	SWE			human	Homo sapiens	3	lineage2.2.1	lineage2.2.1	L2.2.1	Mycobacterium tuberculosis			['SRR1163094','SRR1144798','SRR1146376','SRR1163490']	['SRX450046','SRX466107','SRX451564']	PRJNA229284		sputum			MDR-TB	S	S				R	R	S	S			S	R					S	S		CRyPTIC_WHO2021_PMC7612554	99.33	6220196	136	tuberculosis	1.001
SAMEA12855033	WGS	PAIRED	ILLUMINA	ERS10461921	ERP135175	Asia	GEO		2013				lineage4.8	lineage4.8		Mycobacterium tuberculosis	SWISS TROPICAL AND PUBLIC HEALTH INSTITUTE	2023-07-27	ERR11243635	ERX10651839	PRJEB50582		sputum			Sensitive																						98.29	1859758	21	tuberculosis	1.092
SAMEA2533934	WGS	PAIRED	ILLUMINA	ERS457336	ERP010814								La1.2.BCG	La1.2.BCG		Mycobacterium tuberculosis complex sp.	FZB	2015-06-25	ERR551427	ERX510496	PRJEB9680					Other																						99.45	1608894	37	tuberculosis	5.368
SAMEA3921010	WGS	PAIRED	ILLUMINA	ERS1108144	ERP014881	Asia	CHN		2009	human	Homo sapiens	3	lineage2.2.2	lineage2.2	L2.2.2	Mycobacterium tuberculosis	FUDAN UNIVERSITY	2017-03-18	ERR1352345	ERX1423866	PRJEB13325		sputum			RR-TB																						99.42	1783784	41	tuberculosis	1.398
SAMN08906567	WGS	PAIRED	ILLUMINA	SRS3356232	SRP149365	North America	MEX	Aguascalientes		domestic cattle	Bos taurus	3	La1.8.1	La1.8.1	La1	Mycobacterium bovis	USDA-NVSL-DBL	2018-05-30	SRR7236401	SRX4142436	PRJNA449507					Other																						99.22	1130168	58	tuberculosis	5.282
SAMN06092522	WGS	PAIRED	ILLUMINA	SRS1829462	SRP094134	Asia	VNM	Ho Chi Minh City		human	Homo sapiens	3	lineage2.2.1	lineage2.2.1	L2.2.1	Mycobacterium tuberculosis	UNIVERSITY OF MELBOURNE	2016-12-01	SRR5067221	SRX2387519	PRJNA355614		sputum			HR-TB																						99.49	1439228	49	tuberculosis	3.298
SAMEA112801582	WGS	PAIRED	ILLUMINA	ERS14809128	ERP010814								lineage4.8	lineage4.8		Mycobacterium tuberculosis	FZB	2023-07-21	ERR11067779	ERX10514709	PRJEB9680					Sensitive																						99.49	1720459	56	tuberculosis	0.846
SAMN19688719	WGS	PAIRED	ILLUMINA	SRS9198672	SRP323639	Europe	MDA		2018	human	Homo sapiens	3	lineage4.1.2	lineage4.1.2		Mycobacterium tuberculosis	SIMON FRASER UNIVERSITY	2021-06-13	SRR14802235	SRX11135282	PRJNA736718					Sensitive																						99.54	1682710	57	tuberculosis	0.639
SAMEA6359633	WGS	PAIRED	ILLUMINA	ERS4125883	ERP021867	Europe	GBR						La1.8.1	La1.8.1	La1	Mycobacterium bovis	WELLCOME SANGER INSTITUTE	2021-02-02	ERR5087880	ERX4894001	PRJEB19799					Other																						97.4	1699580	52	tuberculosis	2.294
SAMEA1119768	WGS	PAIRED	ILLUMINA	ERS2399177	ERP107961	Europe	GBR	England					lineage2.2.1	lineage2.2.1	L2.2.1	Mycobacterium tuberculosis	PHE	2021-10-23	ERR2514587	ERX2533797	PRJEB25991					Sensitive					S		S					S	S								Walker_2022	99.56	1618299	52	tuberculosis	2.701
SAMEA1569266	WGS	PAIRED	ILLUMINA	ERS142464	ERP001072	Africa	MWI	Karonga	2003	human	Homo sapiens	3	lineage4.3.4.2.1	lineage4.3.4.2.1	L4.3.4.2.1	Mycobacterium tuberculosis	SC	2012-12-09	ERR190399	ERX165089	PRJEB2794		sputum			Sensitive							S						S								Coll_2018	98.24	1822428	42	tuberculosis	1.482
SAMEA112803934	WGS	PAIRED	ILLUMINA	ERS14811480	ERP010814								lineage2.2.1	lineage2.2.1		Mycobacterium tuberculosis	FZB	2023-07-20	ERR11044250	ERX10491041	PRJEB9680					XDR-TB																						99.53	1698953	57	tuberculosis	1.844
SAMEA7525263	WGS	PAIRED	ILLUMINA	ERS5281737	ERP125017	Asia	PAK						lineage3	lineage3		Mycobacterium tuberculosis	SAN RAFFAELE SCIENTIFIC INSTITUTE	2021-11-11	ERR4831440	ERX4701424	PRJEB41276					MDR-TB	S				I	S	R	S	S				R		S	S	S	R	S	R	CRyPTIC_reuse_table	99.55	1566764	45	tuberculosis	2.643
SAMEA7547168	WGS	PAIRED	ILLUMINA	ERS5303822	ERP124939	South America	PER						lineage4.3.3	lineage4.3.3		Mycobacterium tuberculosis	UNIVERSIDAD PERUANA CAYETANO HEREDIA	2021-11-10	ERR4813662	ERX4683652	PRJEB41199					MDR-TB																						99.72	1800166	62	tuberculosis	0.898
SAMN13568685	WGS	PAIRED	ILLUMINA	SRS5925347	SRP239172	South America	PER	Lima	2015	human	Homo sapiens	3	lineage2.2.1	lineage2.2.1	L2	Mycobacterium tuberculosis	RADBOUDUMC	2019-12-31	SRR10808935	SRX7482470	PRJNA595834		sputum			Sensitive																						99.58	1720964	59	tuberculosis	2.359
SAMEA7562247	WGS	PAIRED	ILLUMINA	ERS5318881	ERP124983	Europe	ITA						lineage3	lineage3		Mycobacterium tuberculosis	SAN RAFFAELE SCIENTIFIC INSTITUTE	2021-11-11	ERR4829808	ERX4699792	PRJEB41242					Sensitive					S		S					S	S	S							Walker_2022	98.54	1591352	46	tuberculosis	2.339
SAMN21897543	WGS	PAIRED	ILLUMINA	SRS10370716	SRP338930	North America	USA	New York state	2019	human	Homo sapiens	3	lineage4.1.1	lineage4.1.1		Mycobacterium tuberculosis	WADSWORTH CENTER - NYS DOH	2021-09-29	SRR16115866	SRX12401455	PRJNA766641					Sensitive							S														CRyPTIC_WHO2021_PMC7612554	99.67	1202616	66	tuberculosis	2.916
SAMEA7157369	WGS	PAIRED	['ILLUMINA','ILLUMINA']	ERS4917831		Asia	GEO						lineage4.2.1	lineage4.2.1		Mycobacterium tuberculosis			['ERR5865612','ERR5865613']	['ERX5511408','ERX5511407']	PRJEB39561					MDR-TB																						99.33	3618159	80	tuberculosis	0.423
SAMN36834265	WGS	PAIRED	ILLUMINA	SRS18499991	SRP453313	Asia	CHN	Shandong	2014	human	Homo sapiens	3	lineage2.2.1	lineage2.2.1	L4	Mycobacterium tuberculosis	SHANDONG PROVINCIAL HOSPITAL	2023-08-04	SRR25515539	SRX21245710	PRJNA1002108		As reported: phlegm		H37Rv	Pre-XDR-TB																						99.33	1774567	62	tuberculosis	2.72
SAMN36835117	WGS	PAIRED	ILLUMINA	SRS18499847	SRP453313	Asia	CHN	Shandong	2018	human	Homo sapiens	3	lineage2.2.1	lineage2.2.1	L4	Mycobacterium tuberculosis	SHANDONG PROVINCIAL HOSPITAL	2023-08-04	SRR25515011	SRX21245566	PRJNA1002108		As reported: phlegm		H37Rv	Sensitive																						99.57	1822179	63	tuberculosis	2.389
SAMN33243733	WGS	PAIRED	ILLUMINA	SRS16729667	SRP421874	South America	COL	Chinchina, Caldas	2016	human	Homo sapiens	3	lineage4.1.2.1	lineage4.1.2.1	L4.1.2	Mycobacterium tuberculosis	GRAM, U. DE MANIZALES, U. CATOLICA DE MANIZALES, LABORATORIO DE SALUD PUBLICA DE CALDAS	2023-02-10	SRR23402849	SRX19332756	PRJNA933623		sputum		Haarlem	MDR-TB																						99.41	1880768	64	tuberculosis	0.69
SAMEA112298904	WGS	PAIRED	ILLUMINA	ERS14409727	ERP143890	Europe	MDA	Chisinau					lineage4.2.1	lineage4.2.1		Mycobacterium tuberculosis	FZB	2023-01-15	ERR10762446	ERX10213246	PRJEB58814					Pre-XDR-TB																						99.39	1610917	52	tuberculosis	0.929
SAMEA7562237	WGS	PAIRED	ILLUMINA	ERS5318871	ERP124983	Europe	ITA						lineage4.1.2.1	lineage4.1.2.1		Mycobacterium tuberculosis	SAN RAFFAELE SCIENTIFIC INSTITUTE	2021-11-11	ERR4829798	ERX4699782	PRJEB41242					Sensitive					S		S					S	S	S							Walker_2022	99.05	1554194	46	tuberculosis	2.432
SAMN40751550	WGS	PAIRED	ILLUMINA	SRS20938925	SRP491750	North America	USA		2024	human	Homo sapiens	3	lineage4.1.2.1	lineage4.1.2.1		Mycobacterium tuberculosis	TXDSHS	2024-04-04	SRR28558430	SRX24157924	PRJNA1080563		sputum			Sensitive																						99.01	975744	53	tuberculosis	1.824
SAMN30158307	WGS	PAIRED	ILLUMINA	SRS14573321	SRP390552	Asia	CHN	Guangdong	2018	human	Homo sapiens	3	lineage2.2.1	lineage2.2.1		Mycobacterium tuberculosis	CENTRE FOR TUBERCULOSIS CONTROL OF GUANGDONG PROVINCE	2022-08-08	SRR20969759	SRX16987557	PRJNA866200		sputum			Sensitive																						99.35	1864173	64	tuberculosis	2.015
SAMN28527858	WGS	PAIRED	ILLUMINA	SRS13065344	SRP309572	South America	PER			human	Homo sapiens	3	lineage2.2.1	lineage2.2.1		Mycobacterium tuberculosis	INSTITUTO NACIONAL DE SALUD	2022-05-18	SRR19276619	SRX15336953	PRJNA707145		lung			RR-TB																						99.27	885990	32	tuberculosis	4.871
SAMEA7723098	WGS	PAIRED	ILLUMINA	ERS5470477	ERP125870	Europe	IRL		2016	human	Homo sapiens	3	lineage1.2.1.2.1	lineage1.2.1.2.1		Mycobacterium tuberculosis	IRISH MYCOBACTERIA REFERENCE LABORATORY (IMRL)	2021-05-21	ERR5908193	ERX5549334	PRJEB42011					Sensitive																						98.88	1822247	57	tuberculosis	1.379
SAMEA8742615	WGS	PAIRED	ILLUMINA	ERS6422196	ERP135631	Africa	ZAF						lineage2.2.1.1	lineage2.2.1.1		Mycobacterium tuberculosis	UNIVERSITY OF CAPE TOWN	2022-03-15	ERR8686564	ERX8350912	PRJEB51042					Sensitive	S				S	S	S	S	S				S		S	S	S	S	S	S	CRyPTIC_reuse_table	99.61	1691890	58	tuberculosis	0.94
SAMEA112298949	WGS	PAIRED	ILLUMINA	ERS14409772	ERP143890	Europe	MDA	Chisinau					lineage2.2.1	lineage2.2.1		Mycobacterium tuberculosis	FZB	2023-01-15	ERR10762272	ERX10213072	PRJEB58814					MDR-TB																						99.51	1636957	55	tuberculosis	1.728
SAMEA1570941	WGS	PAIRED	ILLUMINA	ERS142987	ERP001469								La1.8.1	La1.8.1	La1	Mycobacterium bovis	SC	2012-12-10	ERR192057	ERX166746	PRJEB3056					Other																						99.41	1842772	42	tuberculosis	2.392
SAMEA104362378	WGS	PAIRED	ILLUMINA	ERS1987356	ERP104985	South America	PER						lineage4.1.4	lineage4.1.4		Mycobacterium tuberculosis	UNIVERSIDAD PERUANA CAYETANO HEREDIA, PERU	2021-10-17	ERR2184537	ERX2240704	PRJEB23245					Other	S				S	S	S	S	S				S		S	S	S	S	S	S	['CRyPTIC_reuse_table','Walker_2022']	99.46	1730889	59	tuberculosis	1.286
SAMEA112805739	WGS	PAIRED	ILLUMINA	ERS14813285	ERP010814								lineage4.1.2.1	lineage4.1.2.1		Mycobacterium tuberculosis	FZB	2023-07-21	ERR11082021	ERX10529390	PRJEB9680					RR-TB																						99.34	1660539	49	tuberculosis	0.716
SAMEA95434168	WGS	PAIRED	ILLUMINA	ERS1565360	ERP015827	Africa	ZAF		2011	human	Homo sapiens	3	lineage2.2.2	lineage2.2.2	L2.2.2	Mycobacterium tuberculosis	UNIVERSITY OF CAPE TOWN	2017-03-12	ERR1873467	ERX1933992	PRJEB14199		sputum			Pre-XDR-TB	R	R		R	R	S	R	R	R	R	S	R	R	R							Coll_2018	99.54	1446067	34	tuberculosis	3.268
SAMEA1117852	WGS	PAIRED	ILLUMINA	ERS2397261	ERP107961	Europe	GBR	England					lineage3	lineage3	L3	Mycobacterium tuberculosis	PHE	2022-07-23	ERR2512671	ERX2531881	PRJEB25991					Other					S		S					S	S								Walker_2022	99.39	1884225	64	tuberculosis	0.866
SAMN04276823	WGS	SINGLE	['ILLUMINA','ILLUMINA']	SRS1528390		Africa	COD			human	Homo sapiens	3	lineage4.1.2	lineage4.1.2	L4	Mycobacterium tuberculosis			['SRR3724941','SRR11947504']	['SRX8491765','SRX1881940']	PRJNA300846		sputum			Sensitive																						82.64	1315530	25	tuberculosis	3.947
SAMEA7553554	WGS	PAIRED	ILLUMINA	ERS5310200	ERP124941	Europe	GBR						lineage3	lineage3		Mycobacterium tuberculosis	PUBLIC HEALTH ENGLAND	2021-11-10	ERR4820188	ERX4690030	PRJEB41201					Other					S		S						S								Walker_2022	93.33	1682071	37	tuberculosis	1.585
SAMEA112799637	WGS	PAIRED	ILLUMINA	ERS14807183	ERP010814								lineage4.6.2.2	lineage4.6.2.2		Mycobacterium tuberculosis	FZB	2023-07-20	ERR11049490	ERX10496280	PRJEB9680					Sensitive																						99.42	1352240	42	tuberculosis	3.507
SAMN09380068	WGS	PAIRED	ILLUMINA	SRS3391824	SRP149998	South America	BRA		2010	human	Homo sapiens	3	lineage4.3.4.1	lineage4.3.4.1	L4	Mycobacterium tuberculosis	RUTGERS UNIVERSITY	2018-06-07	SRR7276685	SRX4180297	PRJNA475130		sputum			Sensitive																						99.38	1139272	37	tuberculosis	3.83
SAMN21856091	WGS	PAIRED	ILLUMINA	SRS10345393	SRP338907	Asia	GEO	Tbilisi	2019	human	Homo sapiens	3	lineage2.2.1	lineage2.2.1		Mycobacterium tuberculosis	NIH / NIAID	2021-10-15	SRR16088235	SRX12374484	PRJNA766649		sputum			MDR-TB																						99.41	1316792	42	tuberculosis	2.767
SAMN41154885	WGS	PAIRED	ILLUMINA	SRS21182730	SRP399923	Oceania	AUS	Victoria	2023	human	Homo sapiens	3	lineage1.1.3.1	lineage1.1.3.1	L1	Mycobacterium tuberculosis	MDUPHL	2024-05-01	SRR28868892	SRX24428159	PRJNA857537					Sensitive																						99.4	1610627	56	tuberculosis	3.297
SAMN31031295	WGS	PAIRED	ILLUMINA	SRS15258448	SRP399923	Oceania	AUS	Victoria	2019	human	Homo sapiens	3	lineage3	lineage3		Mycobacterium tuberculosis	MDUPHL	2022-09-28	SRR21733240	SRX17728990	PRJNA857537					Sensitive																						99.62	1576443	54	tuberculosis	2.408
SAMN36834819	WGS	PAIRED	ILLUMINA	SRS18500332	SRP453313	Asia	CHN	Shandong	2018	human	Homo sapiens	3	lineage2.2.1	lineage2.2.1	L4	Mycobacterium tuberculosis	SHANDONG PROVINCIAL HOSPITAL	2023-08-04	SRR25515848	SRX21246051	PRJNA1002108		As reported: phlegm		H37Rv	HR-TB																						99.52	1875023	63	tuberculosis	2.958
SAMEA113556178	WGS	PAIRED	ILLUMINA	ERS15552301	ERP147779	Africa	MOZ	Maputo					lineage4.8	lineage4.8		Mycobacterium tuberculosis	FZB	2023-09-24	ERR11488642	ERX10894818	PRJEB62665					Pre-XDR-TB																						99.53	1198401	39	tuberculosis	2.988
SAMN18648272	WGS	PAIRED	ILLUMINA	SRS8656257	SRP289688	South America	BRA	Mato Grosso do Sul, Dourados	2013	human	Homo sapiens	3	lineage4.3.3	lineage4.3.3		Mycobacterium tuberculosis	STANFORD UNIVERSITY	2021-04-07	SRR14164853	SRX10532984	PRJNA671770		sputum			HR-TB																						99.76	1786901	61	tuberculosis	0.647
SAMEA3920965	WGS	PAIRED	['ILLUMINA','ILLUMINA']	ERS1108099		Asia	CHN			human	Homo sapiens	3	lineage2.2.1	lineage2.2.1	L2.2.1	Mycobacterium tuberculosis			['ERR1352300','ERR2026697']	['ERX2085830','ERX1423821']	['PRJEB21661','PRJEB13325']		sputum			Sensitive																						96.5	1805742	41	tuberculosis	1.925
SAMN02381051	WGS	PAIRED	['ILLUMINA','ILLUMINA','ILLUMINA','ILLUMINA']	SRS515107		Africa	UGA			human	Homo sapiens	3	lineage4.6.1.2	lineage4.6.1.2	L4.6.1.2	Mycobacterium tuberculosis			['SRR1140740','SRR1049752','SRR1049751','SRR1062941']	['SRX447187','SRX391887','SRX399915']	PRJNA223606		sputum			RR-TB																						38.92	1971180	41	tuberculosis	1.372
SAMN14481125	WGS	PAIRED	ILLUMINA	SRS6395035	SRP254440	Africa	GHA		2012	human	Homo sapiens	3	lineage4.1.2.1	lineage4.1.2.1		Mycobacterium tuberculosis	NOGUCHI MEMORIAL INSTITUTE FOR MEDICAL RESEARCH - UNIVERSITY OF GHANA	2020-03-29	SRR11444381	SRX8022168	PRJNA616081					Sensitive																						99.42	1722358	39	tuberculosis	0.728
SAMEA7546717	WGS	PAIRED	ILLUMINA	ERS5303372	ERP124939	South America	PER		2016				lineage4.3.2	lineage4.3.2		Mycobacterium tuberculosis	UNIVERSIDAD PERUANA CAYETANO HEREDIA	2021-11-10	ERR4813212	ERX4683202	PRJEB41199					Pre-XDR-TB	R	R			S	S	R	R	R				R	S	S	S	S	R	S	R	['Walker_2022','CRyPTIC_reuse_table']	99.78	1813629	62	tuberculosis	0.792
SAMN36849950	WGS	PAIRED	ILLUMINA	SRS18516880	SRP453313	Asia	CHN	Shandong	2017	human	Homo sapiens	3	lineage2.2.1	lineage2.2.1	L4	Mycobacterium tuberculosis	SHANDONG PROVINCIAL HOSPITAL	2023-08-05	SRR25534324	SRX21263803	PRJNA1002108		As reported: phlegm		H37Rv	HR-TB																						99.55	1861652	65	tuberculosis	3.148
SAMEA7550329	WGS	PAIRED	ILLUMINA	ERS5306979	ERP124941	Europe	GBR						lineage5	lineage5		Mycobacterium tuberculosis	PUBLIC HEALTH ENGLAND	2021-11-10	ERR4816967	ERX4686809	PRJEB41201					Sensitive					S		S						S								Walker_2022	67.46	1979312	43	tuberculosis	1.924
SAMEA1902641	WGS	PAIRED	ILLUMINA	ERS2399648	ERP107961	Europe	GBR	England					lineage3	lineage3		Mycobacterium tuberculosis	PHE	2022-07-21	ERR2515058	ERX2534268	PRJEB25991					Sensitive					S		S					S	S								Walker_2022	99.37	1881507	64	tuberculosis	0.67
SAMD00142997	WGS	PAIRED	ILLUMINA	DRS200906	DRP007602	Asia	JPN	Kanto	2017	human	Homo sapiens	3	lineage4.4.2	lineage4.4.2		Mycobacterium tuberculosis	RIT_JATA	2021-08-14	DRR188883	DRX179348	PRJDB7494					Sensitive																						99.59	1074030	69	tuberculosis	1.231
SAMEA7546597	WGS	PAIRED	ILLUMINA	ERS5303252	ERP124939	South America	PER		2018				lineage4.1.2.1	lineage4.1.2.1		Mycobacterium tuberculosis	UNIVERSIDAD PERUANA CAYETANO HEREDIA	2021-11-10	ERR4813092	ERX4683082	PRJEB41199					HR-TB	S	S			S	S	R	S	S				S	R	S	S	S	S	S	S	['CRyPTIC_reuse_table','Walker_2022']	99.43	1812291	60	tuberculosis	0.712
SAMN30543787	WGS	PAIRED	ILLUMINA	SRS14851875	SRP394436	Asia	CHN	Eastern China	2020	human	Homo sapiens	3	lineage2.2.1	lineage2.2.1		Mycobacterium tuberculosis	SCHOOL OF PUBLIC HEALTH, FUDAN UNIVERSITY	2022-08-28	SRR21277593	SRX17287195	PRJNA874331					Sensitive																						98.98	1840748	62	tuberculosis	1.493
SAMN09284351	WGS	PAIRED	ILLUMINA	SRS3359763	SRP053287					domestic cattle	Bos taurus	2	La1.7.1	La1.7.1	La1	Mycobacterium bovis	USDA-NVSL-DBL	2018-05-31	SRR7240051	SRX4146143	PRJNA251692					Other																						99.5	1559332	86	tuberculosis	4.151
SAMEA7564000	WGS	PAIRED	ILLUMINA	ERS5320632	ERP125020	Asia	VNM						lineage2.2.1	lineage2.2.1		Mycobacterium tuberculosis	OUCRU-HCMC	2021-11-11	ERR4831644	ERX4701628	PRJEB41279					MDR-TB	S				S	I	R	S	S				R		S	S	S	S	S	R	['CRyPTIC_reuse_table','Walker_2022']	99.58	1331809	45	tuberculosis	1.661
SAMEA7554950	WGS	PAIRED	ILLUMINA	ERS5311594	ERP124941	Europe	GBR						lineage4.3.4.2	lineage4.3.4.2		Mycobacterium tuberculosis	PUBLIC HEALTH ENGLAND	2021-11-11	ERR4821582	ERX4691424	PRJEB41201					Sensitive																						99.75	1853422	42	tuberculosis	2.631
SAMN40032366	WGS	PAIRED	ILLUMINA	SRS20528573	SRP226525	Asia	IND	Madhya Pradesh - Bhairopur	2022	human	Homo sapiens	3	lineage1.1.3.2	lineage1.1.3.2		Mycobacterium tuberculosis	CHRISTIAN MEDICAL COLLAGE, VELLORE	2024-02-22	SRR28045416	SRX23697108	PRJNA575883					Sensitive																						83.54	1306529	41	tuberculosis	0.8
SAMN17019814	WGS	PAIRED	ILLUMINA	SRS7863069	SRP297425	Europe	BLR	Minsk		human	Homo sapiens	3	lineage2.2.1	lineage2.2.1		Mycobacterium tuberculosis	NIH / NIAID	2020-12-09	SRR13232762	SRX9664575	PRJNA683067		sputum			Pre-XDR-TB																						99.53	1688761	57	tuberculosis	1.748
SAMN07998945	WGS	PAIRED	ILLUMINA	SRS2677938	SRP124760	Asia	CHN	Shanghai,Songjiang	2009	human	Homo sapiens	3	lineage2.2.1	lineage2.2.1	L2.2.1	Mycobacterium tuberculosis	FUDAN UNIVERSITY	2017-11-10	SRR6280307	SRX3382408	PRJNA417753		sputum			Sensitive																						99.33	1844807	59	tuberculosis	1.088
SAMN09090408	WGS	PAIRED	ILLUMINA	SRS3269107	SRP135980	Europe	ITA			human	Homo sapiens	3	lineage4.1.2.1	lineage4.1.2.1		Mycobacterium tuberculosis	SAN RAFFAELE	2018-05-08	SRR7131185	SRX4052076	PRJNA438921					Sensitive																						99.25	1306048	31	tuberculosis	5.031
SAMEA7157281	WGS	PAIRED	['ILLUMINA','ILLUMINA']	ERS4917743		Asia	GEO						lineage2.2.1	lineage2.2.1		Mycobacterium tuberculosis			['ERR5865434','ERR5865433']	['ERX5511229','ERX5511228']	PRJEB39561					MDR-TB																						99.62	3681268	108	tuberculosis	1.648
SAMD00603813	WGS	PAIRED	ILLUMINA	DRS329872	DRP010549	Asia	JPN	Hyogo, Kobe	2016	human	Homo sapiens	3	lineage2.2.1	lineage2.2.1		Mycobacterium tuberculosis	KIH	2023-09-20	DRR473980	DRX458209	PRJDB15809					Other																						99.53	1642215	92	tuberculosis	0.956
SAMEA8719078	WGS	PAIRED	ILLUMINA	ERS6403523	ERP128647	Africa	ZAF						lineage2.2.1	lineage2.2.1		Mycobacterium tuberculosis	CTB/NICD	2022-03-15	ERR8975955	ERX5544182	PRJEB44577					MDR-TB	S				R	I	R	S	S				R		S	S	S	S	S	R	CRyPTIC_reuse_table	99.54	1823694	63	tuberculosis	1.589
SAMN08215159	WGS	PAIRED	ILLUMINA	SRS2774441	SRP119652	North America	CAN	British Columbia	2009	human	Homo sapiens	3	lineage4.1.2.1	lineage4.1.2.1	L4	Mycobacterium tuberculosis	BC CENTRE FOR DISEASE CONTROL PUBLIC HEALTH LABORATORY	2017-12-22	SRR6397597	SRX3490561	PRJNA413593					Sensitive					S		S						S	S							CRyPTIC_WHO2021_PMC7612554	99.54	1815799	51	tuberculosis	1.166
SAMEA7546295	WGS	PAIRED	ILLUMINA	ERS5302950	ERP124939	South America	PER		2018				lineage4.3.4.2	lineage4.3.4.2		Mycobacterium tuberculosis	UNIVERSIDAD PERUANA CAYETANO HEREDIA	2021-11-10	ERR4812790	ERX4682780	PRJEB41199					Sensitive	S				S	S	S	S	S				S		S	S	S	S	S	S	['Walker_2022','CRyPTIC_reuse_table']	99.8	1873718	66	tuberculosis	3.705
SAMEA7561396	WGS	PAIRED	ILLUMINA	ERS5318031	ERP124983								lineage4.7	lineage4.7		Mycobacterium tuberculosis	SAN RAFFAELE SCIENTIFIC INSTITUTE	2021-11-11	ERR4828958	ERX4698942	PRJEB41242					Sensitive	S				S	S	S	S	S				S		S	S	S	S	S	S	CRyPTIC_reuse_table	99.68	854708	24	tuberculosis	5.623
SAMN31423537	WGS	PAIRED	ILLUMINA	SRS15536447	SRP373287	Europe	ITA	Rome	2021	human	Homo sapiens	3	lineage4.3.4.1	lineage4.3.4.1		Mycobacterium tuberculosis	NATIONAL INSTITUTE OF INFECTIOUS DISEASES L. SPALLANZANI	2022-10-26	SRR22048478	SRX18029439	PRJNA834606		sputum			Sensitive																						99.06	1477496	50	tuberculosis	1.85
SAMN36835209	WGS	PAIRED	ILLUMINA	SRS18499886	SRP453313	Asia	CHN	Shandong	2018	human	Homo sapiens	3	lineage2.2.1	lineage2.2.1	L4	Mycobacterium tuberculosis	SHANDONG PROVINCIAL HOSPITAL	2023-08-04	SRR25514973	SRX21245604	PRJNA1002108		As reported: phlegm		H37Rv	Sensitive																						99.57	1869875	65	tuberculosis	2.468
SAMN07236398	WGS	PAIRED	ILLUMINA	SRS2293210	SRP109608	Asia	THA	Bangkok	2010	human	Homo sapiens	3	lineage2.2.1	lineage2.2.1	L2.2.1	Mycobacterium tuberculosis	MAHIDOL UNIVERSITY	2017-06-19	SRR5709880	SRX2930497	PRJNA390471		sputum			MDR-TB					R		R						R	R							CRyPTIC_WHO2021_PMC7612554	99.47	1546050	53	tuberculosis	1.142
SAMEA112806250	WGS	PAIRED	ILLUMINA	ERS14813796	ERP010814								lineage4.7	lineage4.7		Mycobacterium tuberculosis	FZB	2023-07-21	ERR11082604	ERX10529973	PRJEB9680					Sensitive																						99.68	1758567	60	tuberculosis	1.014
SAMEA5189864	WGS	PAIRED	ILLUMINA	ERS2997358	ERP021867	Europe	GBR						La1.8.1	La1.8.1	La1	Mycobacterium bovis	WELLCOME SANGER INSTITUTE	2020-06-04	ERR4188232	ERX4150001	PRJEB19799					Other																						99.44	1381228	46	tuberculosis	2.271
SAMEA5157183	WGS	PAIRED	ILLUMINA	ERS2964916	ERP111748	Europe	PRT		2018				lineage4.8.1	lineage4.8.1	L4	Mycobacterium tuberculosis	NATIONAL INSTITUTE OF HEALTH DR. RICARDO JORGE	2019-01-02	ERR2984784	ERX2987364	PRJEB29446					Sensitive																						99.49	1404518	51	tuberculosis	3.725
SAMEA7527199	WGS	PAIRED	ILLUMINA	ERS5283671	ERP124850	Asia	IND	Mumbai					lineage2.2.1.1	lineage2.2.1.1		Mycobacterium tuberculosis	FOUNDATION FOR MEDICAL RESEARCH INDIA	2021-11-10	ERR4798639	ERX4668063	PRJEB41116					MDR-TB	S	S				S		S	S							S		S	S		Walker_2022	99.54	1609649	53	tuberculosis	2.188
SAMN22202828	WGS	PAIRED	ILLUMINA	SRS10531056	SRP340062				2021	human	Homo sapiens	3	lineage2.2.1	lineage2.2.1		Mycobacterium tuberculosis	SHENZHEN THIRD PEOPLE'S HOSPITAL	2021-10-12	SRR16295743	SRX12574729	PRJNA766993					Sensitive																						79.13	1437697	49	tuberculosis	1.256
SAMEA3220392	WGS	PAIRED	ILLUMINA	ERS2400200	ERP107968	Africa	ZAF						lineage4.8.1	lineage4.8.1	L4.8.1	Mycobacterium tuberculosis	CTB/NICD	2021-10-23	ERR2515601	ERX2534809	PRJEB25997					Sensitive	S	S			S		S	S				S	S	S				S			Walker_2022	99.75	1351808	77	tuberculosis	2.282
SAMEA7524962	WGS	PAIRED	ILLUMINA	ERS5281437	ERP124850	Asia	IND	Mumbai					lineage3.1.2.1	lineage3.1.2.1		Mycobacterium tuberculosis	FOUNDATION FOR MEDICAL RESEARCH INDIA	2021-11-09	ERR4796506	ERX4665920	PRJEB41116					Pre-XDR-TB	R	R			I	S	R	R	R				R		S	S	S	R	S	R	['CRyPTIC_reuse_table','Walker_2022']	99.55	1687335	54	tuberculosis	0.373
SAMN32819313	WGS	PAIRED	ILLUMINA	SRS16523932	SRP418517	Europe	GBR		2013	bovine	Bos taurus	2	La1.8.1	La1.8.1	La1	Mycobacterium bovis	AGRIFOOD AND BIOSCIENCES INSTITUTE	2023-01-20	SRR23174025	SRX19124658	PRJNA925930					Other																						99.31	1847659	43	tuberculosis	2.881
SAMEA13119749	WGS	PAIRED	['ILLUMINA','ILLUMINA']	ERS10723715		Africa	ZAF			human	Homo sapiens	3	lineage4.9	lineage4.9		Mycobacterium tuberculosis			['ERR8774149','ERR8774151']	['ERX8437515','ERX8437514']	PRJEB50999					MDR-TB																						99.6	2352096	59	tuberculosis	0.876
SAMEA7527440	WGS	PAIRED	ILLUMINA	ERS5283911	ERP124850	Asia	IND	Mumbai					lineage3	lineage3		Mycobacterium tuberculosis	FOUNDATION FOR MEDICAL RESEARCH INDIA	2021-11-10	ERR4798854	ERX4668271	PRJEB41116					Sensitive	S	S				S		S	S							S		S	S		Walker_2022	99.51	1631637	54	tuberculosis	0.683
SAMN05276322	WGS	PAIRED	ILLUMINA	SRS1518872	SRP076676	Europe	GBR	Oxford	2015	human	Homo sapiens	3	lineage4.1.2.1	lineage4.1.2.1	L4.1.2.1	Mycobacterium tuberculosis	MODMEDMICOXFORD	2016-06-22	SRR3675228	SRX1850582	PRJNA302362					Sensitive																						99.24	1216150	38	tuberculosis	4.424
SAMN19688597	WGS	PAIRED	ILLUMINA	SRS9198537	SRP323639	Europe	MDA		2018	human	Homo sapiens	3	lineage2.2.1	lineage2.2.1		Mycobacterium tuberculosis	SIMON FRASER UNIVERSITY	2021-06-13	SRR14801964	SRX11135147	PRJNA736718					Pre-XDR-TB																						99.59	1804339	62	tuberculosis	1.847
SAMN07658995	WGS	PAIRED	ILLUMINA	SRS2520161	SRP117784	Europe	GBR	Oxford	2016	human	Homo sapiens	3	lineage3	lineage3	L3	Mycobacterium tuberculosis	MODMEDMICOXFORD	2017-10-27	SRR6045110	SRX3192246	PRJNA401515					Other					S		S					S	S								CRyPTIC_WHO2021_PMC7612554	91.55	1118609	31	tuberculosis	6.684
SAMN05918578	WGS	PAIRED	ILLUMINA	SRS20795520	SRP496567	South America	PER	Lima	2012	human	Homo sapiens	3	lineage4.1.2.1	lineage4.1.2.1		Mycobacterium tuberculosis	FIND, THE FOUNDATION FOR INNOVATIVE NEW DIAGNOSTICS	2024-03-20	SRR28394090	SRX23998950	PRJNA343736		As reported: patient			RR-TB																						99.57	1902218	52	tuberculosis	0.469
SAMN41146871	WGS	PAIRED	ILLUMINA	SRS21173956	SRP338930	North America	USA	New York state	2023	human	Homo sapiens	3	lineage1.2.1.2.1	lineage1.2.1.2.1		Mycobacterium tuberculosis	WADSWORTH CENTER	2024-05-01	SRR28858431	SRX24418487	PRJNA766641					Other																						99.49	1737581	58	tuberculosis	1.327
SAMN21617026	WGS	PAIRED	ILLUMINA	SRS10317530	SRP338617	North America	CAN	Ontario	2019	human	Homo sapiens	3	lineage1.2.1.2.1	lineage1.2.1.2.1		Mycobacterium tuberculosis	PUBLIC HEALTH ONTARIO	2021-09-24	SRR16058716	SRX12345148	PRJNA766079					Sensitive					S		S					S	S								CRyPTIC_WHO2021_PMC7612554	99.18	1136753	39	tuberculosis	3.685
SAMEA7617399	WGS	PAIRED	ILLUMINA	ERS5375686	ERP125309								lineage4.2.1	lineage4.2.1		Mycobacterium tuberculosis complex sp.	FZB	2021-01-25	ERR4872285	ERX4741498	PRJEB41518					MDR-TB																						99.41	1576905	53	tuberculosis	1.416
SAMEA3218109	WGS	PAIRED	ILLUMINA	ERS2400182	ERP107968	Africa	ZAF						lineage4.1.2.1	lineage4.1.2.1	L4.1.2.1	Mycobacterium tuberculosis	CTB/NICD	2021-10-23	ERR2515583	ERX2534791	PRJEB25997					MDR-TB							R					R	R	R							Walker_2022	99.55	1055711	65	tuberculosis	2.231
SAMEA7891419	WGS	PAIRED	ILLUMINA	ERS5638655	ERP126676								lineage3	lineage3		Mycobacterium tuberculosis complex sp.	FZB	2021-06-28	ERR5979465	ERX5619251	PRJEB42771					Sensitive																						99.33	1739433	59	tuberculosis	1.259
SAMN08708325	WGS	PAIRED	ILLUMINA	SRS3040527	SRP128089	Europe	UKR			human	Homo sapiens	3	lineage2.2.1	lineage2.2.1		Mycobacterium tuberculosis	SAN RAFFAELE	2018-03-14	SRR6831931	SRX3787863	PRJNA428596					MDR-TB	S	S			R		R	S					R	R				S			CRyPTIC_WHO2021_PMC7612554	99.52	2009772	43	tuberculosis	2.156
SAMEA110024202	WGS	PAIRED	ILLUMINA	ERS12087581	ERP137916	Africa	GMB		2014	human	Homo sapiens	3	lineage4.3.2	lineage4.3.2		Mycobacterium tuberculosis	INSTITUTE OF TROPICAL MEDICINE	2022-06-25	ERR9786816	ERX9334092	PRJEB53138		sputum			Sensitive																						99.64	456134	26	tuberculosis	9.526
SAMEA5282432	WGS	PAIRED	ILLUMINA	ERS3089700	ERP113530								lineage2.2.1	lineage2.2.1		Mycobacterium tuberculosis	INSTITUTE OF TROPICAL MEDICINE	2019-05-31	ERR3132182	ERX3161413	PRJEB31023					Sensitive																						99.64	1469601	82	tuberculosis	1.89
SAMEA112805406	WGS	PAIRED	ILLUMINA	ERS14812952	ERP010814								lineage4.1.2.1	lineage4.1.2.1		Mycobacterium tuberculosis	FZB	2023-07-21	ERR11081605	ERX10528973	PRJEB9680					MDR-TB																						99.5	1492251	51	tuberculosis	3.211
SAMN02628479	WGS	PAIRED	['ILLUMINA','ILLUMINA','ILLUMINA','ILLUMINA']	SRS559455		Asia	IRN			human	Homo sapiens	3	lineage4.2.1	lineage4.2.1	L4.2.1	Mycobacterium tuberculosis			['SRR1180243','SRR1172359','SRR1183100','SRR1172171']	['SRX473067','SRX479547']	PRJNA237386					MDR-TB																						89.28	6328803	138	tuberculosis	0.52
SAMD00142698	WGS	PAIRED	ILLUMINA	DRS201284	DRP007602	Asia	JPN	Kyushu	2017	human	Homo sapiens	3	lineage2.2.1	lineage2.2.1		Mycobacterium tuberculosis	RIT_JATA	2021-08-14	DRR188817	DRX179282	PRJDB7494					Sensitive																						99.63	1564931	101	tuberculosis	0.982
SAMEA8616348	WGS	PAIRED	ILLUMINA	ERS6300955	ERP128579								lineage4.9	lineage4.9		Mycobacterium tuberculosis complex sp.	FZB	2021-11-22	ERR5979809	ERX5619595	PRJEB44524					Sensitive																						97.52	1624433	54	tuberculosis	0.722
SAMEA115163039	WGS	PAIRED	ILLUMINA	ERS17970832	ERP111748	Europe	PRT		2023				lineage4.8	lineage4.8		Mycobacterium tuberculosis	NATIONAL INSTITUTE OF HEALTH DR. RICARDO JORGE	2024-02-03	ERR12544069	ERX11918408	PRJEB29446					HR-TB																						99.63	1558188	54	tuberculosis	2.587
SAMN40983419	WGS	PAIRED	ILLUMINA	SRS21039722	SRP502062	Asia	KAZ		2022	human	Homo sapiens	3	lineage2.2.1	lineage2.2.1		Mycobacterium tuberculosis	NIAID TB PORTALS PROGRAM	2024-04-16	SRR28706500	SRX24273755	PRJNA1074793		sputum			MDR-TB																						99.45	1371312	46	tuberculosis	1.147
SAMN30556163	WGS	PAIRED	ILLUMINA	SRS14862151	SRP394436	Asia	CHN	Eastern China	2017	human	Homo sapiens	3	lineage2.2.2	lineage2.2		Mycobacterium tuberculosis	SCHOOL OF PUBLIC HEALTH, FUDAN UNIVERSITY	2022-08-29	SRR21291146	SRX17300412	PRJNA874331					Sensitive																						99.52	1783811	60	tuberculosis	1.465
SAMEA7528855	WGS	PAIRED	ILLUMINA	ERS5285325	ERP124850	Asia	IND	Mumbai					lineage3	lineage3		Mycobacterium tuberculosis	FOUNDATION FOR MEDICAL RESEARCH INDIA	2021-11-10	ERR4800270	ERX4669685	PRJEB41116					Sensitive						S	S		S				S			S		S			Walker_2022	99.32	1565604	51	tuberculosis	0.511
SAMEA8741479	WGS	PAIRED	ILLUMINA	ERS6421062	ERP135611	Europe	BEL						lineage2.2.1	lineage2.2.1		Mycobacterium tuberculosis	PHS SWEDEN	2022-03-15	ERR8665611	ERX8324127	PRJEB51021					MDR-TB	R				I	S	R	R	S				R		S	S	S	S	S	R	CRyPTIC_reuse_table	99.44	1834278	39	tuberculosis	1.668
SAMN35339965	WGS	PAIRED	ILLUMINA	SRS17799458	SRP439184	Asia	KAZ		2020	human	Homo sapiens	3	lineage2.2.1	lineage2.2.1		Mycobacterium tuberculosis	NIH / NIAID	2023-05-23	SRR24710215	SRX20488723	PRJNA975605		sputum			MDR-TB																						99.5	1181747	39	tuberculosis	3.519
SAMEA6359572	WGS	PAIRED	ILLUMINA	ERS4125822	ERP021867	Europe	GBR						La1.8.1	La1.8.1	La1	Mycobacterium bovis	WELLCOME SANGER INSTITUTE	2021-02-02	ERR5087532	ERX4893653	PRJEB19799					Other																						98.58	1679868	57	tuberculosis	2.474
SAMN37848290	WGS	PAIRED	ILLUMINA	SRS19170315	SRP466602	Asia	VNM	Ho Chi Minh City		human	Homo sapiens	3	lineage2.2.1	lineage2.2.1		Mycobacterium tuberculosis	UNIVERSITY OF MELBOURNE/ THE PETER DOHERTY INSTITUTE FOR INFECTION AND IMMUNITY	2023-10-16	SRR26399163	SRX22105234	PRJNA1028637		sputum			Sensitive																						99.51	1592461	54	tuberculosis	1.087
SAMN19688243	WGS	PAIRED	ILLUMINA	SRS9197864	SRP323639	Europe	MDA		2019	human	Homo sapiens	3	lineage2.2.1	lineage2.2.1		Mycobacterium tuberculosis	SIMON FRASER UNIVERSITY	2021-06-13	SRR14801448	SRX11134474	PRJNA736718					MDR-TB																						99.57	1733260	60	tuberculosis	2.806
SAMEA5569730	WGS	PAIRED	ILLUMINA	ERS3371752	ERP114885	South America	PER						lineage4.3.4.1	lineage4.3.4.1		Mycobacterium tuberculosis	UNIVERSIDAD PERUANA CAYETANO HEREDIA, PERU	2021-11-03	ERR3287537	ERX3314046	PRJEB32234					MDR-TB	S				R	S	R	S	S				R		S	S	S	S	S	R	['CRyPTIC_reuse_table','Walker_2022']	99.47	1733320	67	tuberculosis	8.822
SAMN31673886	WGS	PAIRED	ILLUMINA	SRS15722397	SRP407089	Oceania	AUS	NSW	2020	human	Homo sapiens	3	lineage1.2.1.2.1	lineage1.2.1.2.1		Mycobacterium tuberculosis	INSTITUTE OF CLINICAL PATHOLOGY AND MEDICAL RESEARCH	2022-11-09	SRR22249639	SRX18226049	PRJNA899911					Sensitive																						99.21	1877328	53	tuberculosis	1.549
SAMN19113281	WGS	PAIRED	ILLUMINA	SRS8960676	SRP319622	Oceania	AUS	Northern Territory	2005	human	Homo sapiens	3	lineage1.2.1.2.1	lineage1.2.1.2.1		Mycobacterium tuberculosis	MDUPHL	2021-05-15	SRR14519731	SRX10865336	PRJNA729189					Sensitive																						99.35	1528732	53	tuberculosis	3.189
SAMEA8718554	WGS	PAIRED	ILLUMINA	ERS6402999	ERP128647	Africa	ZAF						lineage4.3.2.1	lineage4.3.2.1		Mycobacterium tuberculosis	CTB/NICD	2022-03-15	ERR8975425	ERX5543657	PRJEB44577					HR-TB	S				S	I	R	S	S				S		S	S	S	S	S	S	CRyPTIC_reuse_table	99.62	1678573	58	tuberculosis	1.986
SAMN08215311	WGS	PAIRED	ILLUMINA	SRS2775123	SRP119652	North America	CAN	British Columbia	2012	human	Homo sapiens	3	lineage4.4.1.2	lineage4.4.1.2	L4	Mycobacterium tuberculosis	BC CENTRE FOR DISEASE CONTROL PUBLIC HEALTH LABORATORY	2017-12-20	SRR6397994	SRX3491244	PRJNA413593					Sensitive					S		S						S	S							CRyPTIC_WHO2021_PMC7612554	99.77	1828962	52	tuberculosis	1.603
SAMEA104362411	WGS	PAIRED	ILLUMINA	ERS1987389	ERP104985	South America	PER						lineage2.2.1	lineage2.2.1		Mycobacterium tuberculosis	UNIVERSIDAD PERUANA CAYETANO HEREDIA, PERU	2021-10-17	ERR2184570	ERX2240737	PRJEB23245					Other	S				S	S	S	S	S				S		S	S	S	S	S	S	['CRyPTIC_reuse_table','Walker_2022']	99.64	1745558	60	tuberculosis	2.484
SAMN31220397	WGS	PAIRED	ILLUMINA	SRS15392863	SRP402335	Asia	CHN	Beijing	2019	human	Homo sapiens	3	lineage2.2.1	lineage2.2.1		Mycobacterium tuberculosis	CAPITAL MEDICAL UNIVERSITY	2022-10-13	SRR21887711	SRX17874635	PRJNA888557		sputum			Pre-XDR-TB																						99.55	1840388	63	tuberculosis	1.304
SAMN07766162	WGS	PAIRED	ILLUMINA	SRS2577124	SRP119652	North America	CAN	British Columbia	2010	human	Homo sapiens	3	lineage2.2.1	lineage2.2.1	L2	Mycobacterium tuberculosis	BC CENTRE FOR DISEASE CONTROL PUBLIC HEALTH LABORATORY	2017-10-10	SRR6152934	SRX3264902	PRJNA413593					Sensitive					S		S						S	S							CRyPTIC_WHO2021_PMC7612554	99.57	1731392	49	tuberculosis	1.333
SAMEA7561486	WGS	PAIRED	ILLUMINA	ERS5318121	ERP124983	Asia	PAK						lineage3	lineage3		Mycobacterium tuberculosis	SAN RAFFAELE SCIENTIFIC INSTITUTE	2021-11-11	ERR4829048	ERX4699032	PRJEB41242					Pre-XDR-TB	S				S	S	R	S	S				S		S	S	S	R	S	S	['Walker_2022','CRyPTIC_reuse_table']	99.42	1611127	52	tuberculosis	2.672
SAMN02231137	WGS	PAIRED	['ILLUMINA','ILLUMINA','ILLUMINA','ILLUMINA']	SRS485067		Africa	MLI	Point G Hospital		human	Homo sapiens	3	lineage1.1.1	lineage1.1.1	L1.1.1	Mycobacterium tuberculosis			['SRR998722','SRR998723','SRR998721','SRR998720']	['SRX356948','SRX356949','SRX356950']	PRJNA211670		As reported: bodily fluid			Sensitive																						99.25	5037769	119	tuberculosis	1.549
SAMN25995182	WGS	PAIRED	ILLUMINA	SRS13198337	SRP376575	Africa	TZA		2016	human	Homo sapiens	3	lineage4.3.4.2	lineage4.3.4.2		Mycobacterium tuberculosis	MAKERERE UNIVERSITY	2022-05-27	SRR19428584	SRX15482561	PRJNA807440		sputum			Sensitive																						99.84	1560082	96	tuberculosis	1.986
SAMN36639306	WGS	PAIRED	ILLUMINA	SRS18398413	SRP450988	Europe	CZE	Prague	2021	human	Homo sapiens	3	lineage4.2.1	lineage4.2.1		Mycobacterium tuberculosis	SAN RAFFAELE SCIENTIFIC INSTITUTE	2023-07-24	SRR25395668	SRX21133670	PRJNA994428					Sensitive																						99.4	1780325	57	tuberculosis	2.451
SAMEA5189578	WGS	PAIRED	ILLUMINA	ERS2997073	ERP021867	Europe	GBR						La1.8.1	La1.8.1	La1	Mycobacterium bovis	WELLCOME SANGER INSTITUTE	2020-06-04	ERR4187948	ERX4149717	PRJEB19799					Other																						99.44	1428049	48	tuberculosis	2.325
SAMN40983541	WGS	PAIRED	ILLUMINA	SRS21039557	SRP502062	Asia	KAZ		2022	human	Homo sapiens	3	lineage2.2.1	lineage2.2.1		Mycobacterium tuberculosis	NIAID TB PORTALS PROGRAM	2024-04-16	SRR28706664	SRX24273591	PRJNA1074793		cerebrospinal fluid			MDR-TB																						99.51	1550140	53	tuberculosis	0.96
SAMEA9581545	WGS	PAIRED	ILLUMINA	ERS7304262	ERP130987	Africa	ETH		2018	human	Homo sapiens	3	lineage4.1.1.3	lineage4.1.1.3		Mycobacterium tuberculosis	NORWEGIAN INSTITUTE OF PUBLIC HEALTH	2021-10-12	ERR6397189	ERX6025241	PRJEB46761		sputum			Sensitive																						99.44	1841836	31	tuberculosis	2.337
SAMEA112800140	WGS	PAIRED	ILLUMINA	ERS14807686	ERP010814								lineage4.8	lineage4.8		Mycobacterium tuberculosis	FZB	2023-07-20	ERR11050047	ERX10496837	PRJEB9680					Sensitive																						99.6	1482115	49	tuberculosis	2.032
SAMN10663252	WGS	PAIRED	ILLUMINA	SRS4196993	SRP174923	Asia	IND		2017	human	Homo sapiens	3	lineage1.1.2	lineage1.1.2	L1.1.2	Mycobacterium tuberculosis	NATIONAL INSTITUTE FOR RESEARCH IN TUBERCULOSIS	2018-12-31	SRR8380931	SRX5190854	PRJNA512266		sputum			Sensitive																						99.25	1622025	90	tuberculosis	1.999
SAMN33860613	WGS	PAIRED	ILLUMINA	SRS17113700	SRP428639	Asia	KAZ		2020	human	Homo sapiens	3	lineage2.2.1	lineage2.2.1		Mycobacterium tuberculosis	NIH / NIAID	2023-03-22	SRR23938681	SRX19747988	PRJNA947579		bronchoalveolar lavage			Pre-XDR-TB																						99.46	1481608	46	tuberculosis	2.201
SAMEA7547677	WGS	PAIRED	ILLUMINA	ERS5304330	ERP124941	Europe	GBR						lineage2.2.1	lineage2.2.1		Mycobacterium tuberculosis	PUBLIC HEALTH ENGLAND	2021-11-10	ERR4814317	ERX4684160	PRJEB41201					Sensitive																						99.51	1518144	49	tuberculosis	3.009
SAMN16966022	WGS	PAIRED	ILLUMINA	SRS7820597	SRP295468	Europe	BEL		2014	human	Homo sapiens	3	lineage2.2.1	lineage2.2.1		Mycobacterium tuberculosis	SCIENSANO	2020-12-02	SRR13180320	SRX9618399	PRJNA681718					Pre-XDR-TB																						98.11	1150040	58	tuberculosis	2.597
SAMEA8742042	WGS	PAIRED	ILLUMINA	ERS6421624	ERP135632	Africa	ZAF						lineage4.1.2.1	lineage4.1.2.1		Mycobacterium tuberculosis	UNIVERSITY OF CAPE TOWN	2022-03-15	ERR8699380	ERX8356705	PRJEB51043					Sensitive	S				S	S	S	S	S				S		S	S	S	S	S	S	CRyPTIC_reuse_table	99.55	1827075	64	tuberculosis	2.022
SAMN21616396	WGS	PAIRED	ILLUMINA	SRS10317330	SRP338617	North America	CAN	Ontario	2014	human	Homo sapiens	3	lineage1.2.2.2	lineage1.2.2.2		Mycobacterium tuberculosis	PUBLIC HEALTH ONTARIO	2021-09-24	SRR16058393	SRX12344952	PRJNA766079					RR-TB	S	S			S	R	R	S	S			S	R	R				S	S		CRyPTIC_WHO2021_PMC7612554	99.29	1497835	51	tuberculosis	2.867
SAMEA1570963	WGS	PAIRED	ILLUMINA	ERS143036	ERP001469								La1.8.1	La1.8.1	La1	Mycobacterium bovis	SC	2012-12-10	ERR192106	ERX166795	PRJEB3056					Other																						99.4	1840861	42	tuberculosis	2.426
SAMEA1707318	WGS	PAIRED	ILLUMINA	ERS181313	ERP000192	Europe	RUS	Samara	2008	human	Homo sapiens	3	lineage2.2.1	lineage2.2.1	L2.2.1	Mycobacterium tuberculosis	SC	2013-03-08	ERR234597	ERX209102	PRJEB2138					MDR-TB	R	S			S		R						R	R				S			CRyPTIC_WHO2021_PMC7612554	99.56	1770928	40	tuberculosis	0.886
SAMEA8939224	WGS	PAIRED	ILLUMINA	ERS6622066	ERP130019	Europe	FRA		2017	domestic cattle	Bos taurus	3	La1.8.2	La1.8.2	La1	Mycobacterium bovis	ANSES	2022-08-28	ERR6149960	ERX5786784	PRJEB45853					Other																						99.13	1527249	49	tuberculosis	4.181
SAMEA10691791	WGS	PAIRED	ILLUMINA	ERS8343570	ERP133108	Europe	CZE		2019				lineage4.3.3	lineage4.3.3		Mycobacterium tuberculosis	DEPARTMENT OF MOLECULAR BIOLOGY	2022-05-23	ERR7975673	ERX7541834	PRJEB48710					MDR-TB																						99.74	1648420	54	tuberculosis	2.023
SAMN02585905	WGS	PAIRED	['ILLUMINA','ILLUMINA','ILLUMINA','ILLUMINA']	SRS564926		Africa	ZAF	Durban Chest Clinic		human	Homo sapiens	3	lineage4.1.1.1	lineage4.1.1.1	L4.1.1.1	Mycobacterium tuberculosis			['SRR1181316','SRR1181301','SRR1183119','SRR1180167']	['SRX479490','SRX480222']	PRJNA235415					Sensitive																						98.86	5583603	130	tuberculosis	0.668
SAMD00142419	WGS	PAIRED	ILLUMINA	DRS200967	DRP007602	Asia	JPN	Kanto	2017	human	Homo sapiens	3	lineage2.1	lineage2.1		Mycobacterium tuberculosis	RIT_JATA	2021-08-14	DRR188602	DRX179067	PRJDB7494					Sensitive																						99.68	1168948	68	tuberculosis	1.22
SAMN31673175	WGS	PAIRED	ILLUMINA	SRS15724113	SRP407089	Oceania	AUS	NSW	2018	human	Homo sapiens	3	lineage1.1.1.1	lineage1.1.1.1		Mycobacterium tuberculosis	INSTITUTE OF CLINICAL PATHOLOGY AND MEDICAL RESEARCH	2022-11-09	SRR22251225	SRX18227831	PRJNA899911					Sensitive																						99.12	1786428	53	tuberculosis	2.756
SAMN40030701	WGS	PAIRED	ILLUMINA	SRS20525976	SRP226525	Asia	IND	Madhya Pradesh - Bhairopur	2022	human	Homo sapiens	3	lineage4.2.2.2	lineage4.2.2.2		Mycobacterium tuberculosis	CHRISTIAN MEDICAL COLLAGE, VELLORE	2024-02-22	SRR28044617	SRX23695742	PRJNA575883		pulmonary			Sensitive																						99.12	1496699	44	tuberculosis	1.048
SAMN13208092	WGS	PAIRED	ILLUMINA	SRS5609806	SRP228479	Asia	GEO	Tbilisi	2018	human	Homo sapiens	3	lineage4.8	lineage4.8		Mycobacterium tuberculosis	NIH / NIAID	2019-11-05	SRR10397191	SRX7097436	PRJNA587747		sputum			Sensitive																						99.67	1783759	59	tuberculosis	0.302
SAMEA1119599	WGS	PAIRED	ILLUMINA	ERS2399008	ERP107961	Europe	GBR	England					lineage4.1.1	lineage4.1.1	L4.1.1	Mycobacterium tuberculosis	PHE	2021-10-23	ERR2514418	ERX2533628	PRJEB25991					Sensitive					S		S					S	S								Walker_2022	99.2	2260788	63	tuberculosis	2.717
SAMEA1018962	WGS	PAIRED	ILLUMINA	ERS035742	ERP000276	Europe	GBR	Midlands	2010	human	Homo sapiens	3	lineage2.2.1	lineage2.2.1	L2.2.1	Mycobacterium tuberculosis	SC	2014-09-04	ERR046947	ERX024009	PRJEB2221					Sensitive					S		S					S	S								CRyPTIC_WHO2021_PMC7612554	99.4	1478837	24	tuberculosis	5.054
SAMEA7723211	WGS	PAIRED	ILLUMINA	ERS5470589	ERP125870	Europe	IRL		2020	human	Homo sapiens	3	lineage1.2.1.2.1	lineage1.2.1.2.1		Mycobacterium tuberculosis	IRISH MYCOBACTERIA REFERENCE LABORATORY (IMRL)	2021-05-21	ERR5908258	ERX5549399	PRJEB42011					Sensitive																						99.18	1513775	55	tuberculosis	2.923
SAMN05918712	WGS	PAIRED	ILLUMINA	SRS20794892	SRP496567	South America	PER	Lima	2012	human	Homo sapiens	3	lineage4.8	lineage4.8		Mycobacterium tuberculosis	FIND, THE FOUNDATION FOR INNOVATIVE NEW DIAGNOSTICS	2024-03-20	SRR28393342	SRX23998322	PRJNA343736		As reported: patient			MDR-TB																						99.65	1877860	53	tuberculosis	1.065
SAMN07236272	WGS	PAIRED	ILLUMINA	SRS2293330	SRP109608	Asia	THA	Bangkok	2007	human	Homo sapiens	3	lineage1.1.1	lineage1.1.1	L1.1.1	Mycobacterium tuberculosis	MAHIDOL UNIVERSITY	2017-06-19	SRR5709758	SRX2930619	PRJNA390471		sputum			Pre-XDR-TB					R		R						R	S							CRyPTIC_WHO2021_PMC7612554	99.28	1506468	52	tuberculosis	1.171
SAMN13568707	WGS	PAIRED	ILLUMINA	SRS5925373	SRP239172	South America	PER	Lima	2016	human	Homo sapiens	3	lineage2.2.1	lineage2.2.1	L2	Mycobacterium tuberculosis	RADBOUDUMC	2019-12-31	SRR10808909	SRX7482496	PRJNA595834		sputum			Sensitive																						99.53	1716093	63	tuberculosis	5.767
SAMN19694178	WGS	PAIRED	ILLUMINA	SRS9202747	SRP323639	Europe	MDA		2018	human	Homo sapiens	3	lineage2.2.1	lineage2.2.1		Mycobacterium tuberculosis	SIMON FRASER UNIVERSITY	2021-06-14	SRR14807611	SRX11140213	PRJNA736718					MDR-TB																						99.6	1681292	57	tuberculosis	0.944
SAMN03648088	WGS	PAIRED	ILLUMINA	SRS991456	SRP061066	Europe	GBR						lineage4.6.2.2	lineage4.6.2.2	L4.6.2.2	Mycobacterium tuberculosis	UNIVERSITY OF OXFORD	2015-07-17	SRR2100915	SRX1095609	PRJNA282721					HR-TB					S		R						S								CRyPTIC_WHO2021_PMC7612554	99.59	1851387	42	tuberculosis	1.35
SAMN40983523	WGS	PAIRED	ILLUMINA	SRS21039675	SRP502062	Asia	KAZ		2022	human	Homo sapiens	3	lineage2.2.1	lineage2.2.1		Mycobacterium tuberculosis	NIAID TB PORTALS PROGRAM	2024-04-16	SRR28706545	SRX24273710	PRJNA1074793		bronchoalveolar lavage			Pre-XDR-TB																						99.49	1542809	52	tuberculosis	0.905
SAMN35339900	WGS	PAIRED	ILLUMINA	SRS17799423	SRP439184	Asia	KAZ		2021	human	Homo sapiens	3	lineage2.2.1	lineage2.2.1		Mycobacterium tuberculosis	NIH / NIAID	2023-05-23	SRR24710250	SRX20488687	PRJNA975605		sputum			MDR-TB																						99.34	1709564	49	tuberculosis	1.262
SAMN02339320	WGS	PAIRED	ILLUMINA	SRS475370	SRP029424	Asia	CHN	Heilongjiang	2010	human	Homo sapiens	3	lineage2.2.1	lineage2.2.1	L2.2.1	Mycobacterium tuberculosis	FUDAN UNIVERSITY	2015-08-02	SRR960966	SRX342623	PRJNA217718		sputum			Other																						99.34	1323721	30	tuberculosis	4.184
SAMEA112799749	WGS	PAIRED	ILLUMINA	ERS14807295	ERP010814								lineage4;La3	La3		Mycobacterium tuberculosis	FZB	2023-07-20	ERR11049614	ERX10496404	PRJEB9680					Sensitive																						99.5	1718622	57	tuberculosis	2.744
SAMEA3558277	WGS	PAIRED	ILLUMINA	ERS865426	ERP011639	South America	PER						lineage4.8	lineage4.8	L4.8	Mycobacterium tuberculosis	LSHTM	2015-12-10	ERR1034744	ERX1113542	PRJEB10385					Sensitive		S	S		R		S						S	S							Coll_2018	99.72	1117485	26	tuberculosis	7.063
SAMEA9976954	WGS	PAIRED	ILLUMINA	ERS7655232	ERP123401	South America	PER	Lima	2009	human	Homo sapiens	3	lineage4.1.2.1	lineage4.1.2.1		Mycobacterium tuberculosis	IMPERIAL COLLEGE LONDON	2021-10-15	ERR6866256	ERX6489684	PRJEB39837					Sensitive																						99.58	1624580	56	tuberculosis	0.798
SAMEA2534702	WGS	PAIRED	ILLUMINA	ERS458104	ERP010814	Asia	UZB						lineage2.2.1	lineage2.2.1	L2.2.1	Mycobacterium tuberculosis	FZB	2015-06-25	ERR552517	ERX511586	PRJEB9680					MDR-TB	S	S			R		R					R	R	R				S			CRyPTIC_WHO2021_PMC7612554	99.57	1407541	88	tuberculosis	2.27
SAMEA7528791	WGS	PAIRED	ILLUMINA	ERS5285261	ERP124850	Asia	IND	Mumbai					lineage3	lineage3		Mycobacterium tuberculosis	FOUNDATION FOR MEDICAL RESEARCH INDIA	2021-11-10	ERR4800206	ERX4669621	PRJEB41116					Sensitive	S	S				S	S	S	S				S			S		S	S		Walker_2022	99.53	1630826	55	tuberculosis	0.529
SAMEA7525469	WGS	PAIRED	ILLUMINA	ERS5281943	ERP124850	Asia	IND	Mumbai					lineage4.3.4.2	lineage4.3.4.2		Mycobacterium tuberculosis	FOUNDATION FOR MEDICAL RESEARCH INDIA	2021-11-09	ERR4796927	ERX4666342	PRJEB41116					Pre-XDR-TB	S	S			I	I	R	S	R				R		S	S	S	R	S	R	['CRyPTIC_reuse_table','Walker_2022']	99.4	1495176	43	tuberculosis	3.191
SAMN06094108	WGS	PAIRED	ILLUMINA	SRS20794713	SRP496567	South America	PER	Lima	2012	human	Homo sapiens	3	lineage4.8	lineage4.8		Mycobacterium tuberculosis	FIND, THE FOUNDATION FOR INNOVATIVE NEW DIAGNOSTICS	2024-03-20	SRR28393270	SRX23998141	PRJNA343736		As reported: patient			MDR-TB																						99.73	1682331	57	tuberculosis	0.875
SAMN36834808	WGS	PAIRED	ILLUMINA	SRS18500142	SRP453313	Asia	CHN	Shandong	2017	human	Homo sapiens	3	lineage2.2.1	lineage2.2.1	L4	Mycobacterium tuberculosis	SHANDONG PROVINCIAL HOSPITAL	2023-08-04	SRR25515386	SRX21245863	PRJNA1002108		As reported: phlegm		H37Rv	Sensitive																						99.52	1844437	63	tuberculosis	3.244
SAMEA104172449	WGS	PAIRED	ILLUMINA	ERS1831467	ERP024102	Europe	SRB						lineage4.2.2.1	lineage4.2.2.1	L2.2.1	Mycobacterium tuberculosis	FZB	2017-09-18	ERR2041689	ERX2100746	PRJEB21809					MDR-TB		S			R		R	S				R	R	R							CRyPTIC_WHO2021_PMC7612554	98.76	1486113	50	tuberculosis	3.019
SAMN30543470	WGS	PAIRED	ILLUMINA	SRS14851659	SRP394436	Asia	CHN	Eastern China	2017	human	Homo sapiens	3	lineage2.2.1.1	lineage2.2.1.1		Mycobacterium tuberculosis	SCHOOL OF PUBLIC HEALTH, FUDAN UNIVERSITY	2022-08-28	SRR21277809	SRX17286979	PRJNA874331					Sensitive																						97.9	1879865	64	tuberculosis	5.312
SAMEA12029393	WGS	PAIRED	ILLUMINA	ERS9676368	ERP134194								lineage4.9.1	lineage4.9.1		Mycobacterium tuberculosis	IBV_CSIC	2022-07-22	ERR7821203	ERX7388184	PRJEB49677					Other																						99.5	1998783	57	tuberculosis	1.589
G3663						Europe	ESP	province of Valencia	2019				lineage4.3			Mycobacterium tuberculosis								No		Sensitive	S					S																99.81	3317965	170	tuberculosis	0.648
SAMEA1929740	WGS	PAIRED	ILLUMINA	ERS329933	ERP000276								lineage4.3.1.1	lineage4.3.1.1		Mycobacterium tuberculosis	SC	2014-03-10	ERR386977	ERX359207	PRJEB2221					RR-TB																						99.66	1824116	41	tuberculosis	0.718
SAMEA4846575	WGS	PAIRED	ILLUMINA	ERS2666430	ERP021867	Europe	GBR						La1.8.1	La1.8.1	La1	Mycobacterium bovis	WELLCOME SANGER INSTITUTE	2019-08-07	ERR3468536	ERX3490199	PRJEB19799					Other																						87.64	1160961	38	tuberculosis	2.354
SAMN13568429	WGS	PAIRED	ILLUMINA	SRS5925071	SRP239172	South America	PER	Lima	2015	human	Homo sapiens	3	lineage4.3.3	lineage4.3.3	L4	Mycobacterium tuberculosis	RADBOUDUMC	2019-12-31	SRR10808317	SRX7482187	PRJNA595834		sputum			Sensitive																						99.63	1666029	61	tuberculosis	14.284
SAMEA104362360	WGS	PAIRED	ILLUMINA	ERS1987338	ERP104985	South America	PER						lineage4.1.2.1	lineage4.1.2.1		Mycobacterium tuberculosis	UNIVERSIDAD PERUANA CAYETANO HEREDIA, PERU	2021-10-17	ERR2184519	ERX2240686	PRJEB23245					Other	S				S	S	S	S	S				S		S	S	S	S	S	S	['CRyPTIC_reuse_table','Walker_2022']	99.59	1705360	59	tuberculosis	1.485
SAMEA1119555	WGS	PAIRED	ILLUMINA	ERS2398964	ERP107961	Europe	GBR	England					lineage4.4.2	lineage4.4.2	L4.4.2	Mycobacterium tuberculosis	PHE	2021-10-23	ERR2514374	ERX2533584	PRJEB25991					Sensitive					S		S					S	S								Walker_2022	99.41	1671919	50	tuberculosis	2.347
SAMEA2782861	WGS	PAIRED	ILLUMINA	ERS552606	ERP006738	Asia	THA		2003				lineage1.1.1	lineage1.1.1	L1.1.1	Mycobacterium tuberculosis	SC	2016-01-09	ERR752114	ERX695796	PRJEB7056					RR-TB																						99.37	1627364	37	tuberculosis	1.661
SAMN33010779	WGS	PAIRED	ILLUMINA	SRS16656472	SRP420557	Europe	MDA	Chisinau	2018	human	Homo sapiens	3	lineage4.2.1	lineage4.2.1		Mycobacterium tuberculosis	UNIVERSITY OF CALIFORNIA, SAN DIEGO	2023-02-01	SRR23311080	SRX19253727	PRJNA930488		sputum			MDR-TB																						91.17	1408042	47	tuberculosis	1.122
SAMN37848269	WGS	PAIRED	ILLUMINA	SRS19170067	SRP466602	Asia	VNM	Ho Chi Minh City		human	Homo sapiens	3	lineage2.2.1	lineage2.2.1		Mycobacterium tuberculosis	UNIVERSITY OF MELBOURNE/ THE PETER DOHERTY INSTITUTE FOR INFECTION AND IMMUNITY	2023-10-16	SRR26399411	SRX22104986	PRJNA1028637		sputum			Sensitive																						99.67	1640621	56	tuberculosis	1.222
SAMEA6359630	WGS	PAIRED	ILLUMINA	ERS4125880	ERP021867	Europe	GBR						La1.8.1	La1.8.1	La1	Mycobacterium bovis	WELLCOME SANGER INSTITUTE	2021-02-02	ERR5087748	ERX4893869	PRJEB19799					Other																						95.26	1702820	55	tuberculosis	2.319
SAMN12551313	WGS	PAIRED	ILLUMINA	SRS5322224	SRP219763	Asia	CHN	Shenzhen	2013	human	Homo sapiens	3	lineage2.2.1	lineage2.2.1	L2	Mycobacterium tuberculosis	FUDAN UNIVERSITY	2019-08-30	SRR10040192	SRX6775137	PRJNA559678		sputum			MDR-TB																						99.25	1651429	56	tuberculosis	0.971
SAMEA6655982	WGS	PAIRED	ILLUMINA	ERS4415450	ERP119549	Africa	ZAF		2008	human	Homo sapiens	3	lineage4.1.1.3	lineage4.1.1.3	L4	Mycobacterium tuberculosis	DST-NRF CENTRE OF EXCELLENCE FOR BIOMEDICAL TUBERC	2020-05-04	ERR4011943	ERX4013343	PRJEB36366		sputum			Pre-XDR-TB																						99.41	1400384	32	tuberculosis	2.796
SAMN31674243	WGS	PAIRED	ILLUMINA	SRS15722980	SRP407089	Oceania	AUS	NSW	2021	human	Homo sapiens	3	lineage3	lineage3		Mycobacterium tuberculosis	INSTITUTE OF CLINICAL PATHOLOGY AND MEDICAL RESEARCH	2022-11-09	SRR22249728	SRX18226632	PRJNA899911					Sensitive																						99.65	1968503	67	tuberculosis	2.212
SAMEA112804374	WGS	PAIRED	ILLUMINA	ERS14811920	ERP010814								lineage4.1.2.1	lineage4.1.2.1		Mycobacterium tuberculosis	FZB	2023-07-20	ERR11044694	ERX10491485	PRJEB9680					Sensitive																						99.54	1559883	53	tuberculosis	1.812
SAMEA12616988	WGS	PAIRED	ILLUMINA	ERS10223420	ERP135069								lineage2.2.1	lineage2.2.1		Mycobacterium tuberculosis	IBV_CSIC	2023-01-23	ERR8158050	ERX7723025	PRJEB50491					Sensitive																						99.27	800623	34	tuberculosis	1.934
SAMEA112799823	WGS	PAIRED	ILLUMINA	ERS14807369	ERP010814								lineage2.2.1	lineage2.2.1		Mycobacterium tuberculosis	FZB	2023-07-20	ERR11049698	ERX10496488	PRJEB9680					Sensitive																						99.49	1584873	53	tuberculosis	2.133
SAMN13568525	WGS	PAIRED	ILLUMINA	SRS5925177	SRP239172	South America	PER	Lima	2014	human	Homo sapiens	3	lineage2.2.1	lineage2.2.1	L2	Mycobacterium tuberculosis	RADBOUDUMC	2019-12-31	SRR10808602	SRX7482293	PRJNA595834		sputum			Sensitive																						99.56	1693419	58	tuberculosis	1.727
SAMN40597314													lineage2.2.1	lineage2.2.1		Mycobacterium tuberculosis										Pre-XDR-TB																						97.44	1692572	50	tuberculosis	1.23
SAMEA113537619	WGS	PAIRED	ILLUMINA	ERS15534040	ERP147571	Africa	BWA						lineage4.3.2.1	lineage4.3.2.1		Mycobacterium tuberculosis	FZB	2023-09-17	ERR11465462	ERX10871619	PRJEB62480					Sensitive																						99.3	1522628	44	tuberculosis	0.609
SAMEA7542323	WGS	PAIRED	ILLUMINA	ERS5298775	ERP124934	Asia	CHN						lineage2.2.1	lineage2.2.1		Mycobacterium tuberculosis	CCDC	2021-11-10	ERR4810748	ERX4679194	PRJEB41194					Sensitive	S	S			S	S	S	S	S				S	S	S	S	S	S	S	S	['Walker_2022','CRyPTIC_reuse_table']	99.53	1736144	60	tuberculosis	1.012
SAMN30157938	WGS	PAIRED	ILLUMINA	SRS14573532	SRP390552	Asia	CHN	Guangdong	2017	human	Homo sapiens	3	lineage2.2.1	lineage2.2.1		Mycobacterium tuberculosis	CENTRE FOR TUBERCULOSIS CONTROL OF GUANGDONG PROVINCE	2022-08-08	SRR20969963	SRX16987768	PRJNA866200		sputum			HR-TB																						99.51	1848260	63	tuberculosis	1.114
SAMEA6875038	WGS	PAIRED	ILLUMINA	ERS4602599	ERP122165	Europe	ESP	Valencia	2015				lineage4.3.4.2	lineage4.3.4.2	L4.3.4.2	Mycobacterium tuberculosis	Instituto_de_Biomedicina_de_Valencia	2022-06-11	ERR4195647	ERX4156264	PRJEB38719			No		Other	S					S																99.38	1888379	83	tuberculosis	2.617
SAMN27763105	WGS	PAIRED	ILLUMINA	SRS12739047	SRP276100	North America	USA	Johnson City	2019	human	Homo sapiens	3	lineage3.1.2.1	lineage3.1.2.1		Mycobacterium tuberculosis	WADSWORTH CENTER	2022-04-25	SRR18911918	SRX14989852	PRJNA650381		sputum			HR-TB																						99.56	1373301	74	tuberculosis	1.58
SAMN07998967	WGS	PAIRED	ILLUMINA	SRS2678083	SRP124760	Asia	CHN	Shanghai,Songjiang	2010	human	Homo sapiens	3	lineage2.2.1	lineage2.2.1	L2.2.1	Mycobacterium tuberculosis	FUDAN UNIVERSITY	2017-11-10	SRR6280158	SRX3382557	PRJNA417753		sputum			Pre-XDR-TB																						98.92	1844903	58	tuberculosis	0.905
SAMN08376082	WGS	PAIRED	ILLUMINA	SRS2841251	SRP130118	Asia	IDN	Bandung		human	Homo sapiens	3	lineage4.3.3	lineage4.3.3	L4	Mycobacterium tuberculosis	RADBOUDUMC	2018-01-18	SRR6480529	SRX3570253	PRJNA430531		cerebrospinal fluid			Sensitive																						99.74	1651726	36	tuberculosis	2.534
SAMN41389965	WGS	PAIRED	ILLUMINA	SRS21288698	SRP507535	South America	BRA		2010	human	Homo sapiens	3	lineage4.1.2.1	lineage4.1.2.1		Mycobacterium tuberculosis	FIND, THE FOUNDATION FOR INNOVATIVE NEW DIAGNOSTICS	2024-05-14	SRR29017547	SRX24544175	PRJNA1109295					MDR-TB																						99.53	1432354	49	tuberculosis	0.71
SAMN40099151	WGS	PAIRED	ILLUMINA	SRS20590433	SRP492016	Asia	CHN	Shijiazhuang		human	Homo sapiens	3	lineage4.5	lineage4.5	L4	Mycobacterium tuberculosis	SHANDONG SECOND MEDICAL UNIVERSITY	2024-02-27	SRR28119782	SRX23764541	PRJNA1080043				H37Rv	RR-TB																						99.53	1772570	57	tuberculosis	0.528
SAMN40983429	WGS	PAIRED	ILLUMINA	SRS21039796	SRP502062	Asia	KAZ		2022	human	Homo sapiens	3	lineage2.2.1	lineage2.2.1		Mycobacterium tuberculosis	NIAID TB PORTALS PROGRAM	2024-04-16	SRR28706425	SRX24273830	PRJNA1074793		sputum			MDR-TB																						99.45	1337182	44	tuberculosis	1.132
SAMN31674107	WGS	PAIRED	ILLUMINA	SRS15722450	SRP407089	Oceania	AUS	NSW	2021	human	Homo sapiens	3	lineage1.1.2	lineage1.1.2		Mycobacterium tuberculosis	INSTITUTE OF CLINICAL PATHOLOGY AND MEDICAL RESEARCH	2022-11-09	SRR22249586	SRX18226102	PRJNA899911					Sensitive																						98.71	1935004	65	tuberculosis	3.307
SAMN12551250	WGS	PAIRED	ILLUMINA	SRS5322505	SRP219763	Asia	CHN	Shenzhen	2013	human	Homo sapiens	3	lineage2.2.1	lineage2.2.1	L2	Mycobacterium tuberculosis	FUDAN UNIVERSITY	2019-08-30	SRR10040327	SRX6775418	PRJNA559678		sputum			MDR-TB																						99.48	1736060	59	tuberculosis	0.784
SAMN40273359	WGS	PAIRED	ILLUMINA	SRS20671445	SRP493618	Asia	GEO	Tbilisi	2021	human	Homo sapiens	3	lineage4.2.1	lineage4.2.1		Mycobacterium tuberculosis	NIH / NIAID	2024-03-06	SRR28239946	SRX23851371	PRJNA1074779		sputum			Sensitive																						99.36	1073102	35	tuberculosis	2.447
SAMEA3446554	WGS	PAIRED	ILLUMINA	ERS2401966	ERP107973	Europe	NLD						lineage1.1.3.2	lineage1.1.3.2	L1.1.3.2	Mycobacterium tuberculosis	RIVM	2022-07-23	ERR2517288	ERX2536504	PRJEB26002					Sensitive					S		S					S	S	S							Walker_2022	99.26	1864700	52	tuberculosis	1.543
SAMEA8994121	WGS	PAIRED	ILLUMINA	ERS6676814	ERP127219	Africa	RWA		2007	human	Homo sapiens	3	lineage4.6.1.2	lineage4.6.1.2		Mycobacterium tuberculosis	INSTITUTE OF TROPICAL MEDICINE	2021-09-30	ERR6358822	ERX5990356	PRJEB43270		sputum			MDR-TB																						99.75	1494052	51	tuberculosis	2.96
SAMEA1118933	WGS	PAIRED	ILLUMINA	ERS2398342	ERP107961	Europe	GBR	England					lineage4.5	lineage4.5	L4.5	Mycobacterium tuberculosis	PHE	2021-10-23	ERR2513752	ERX2532962	PRJEB25991					HR-TB					S		R					S	S								Walker_2022	99.55	1882429	64	tuberculosis	1.128
SAMEA114395999	WGS	PAIRED	ILLUMINA	ERS16385062	ERP111748	Europe	PRT		2021				lineage4.3.4.1	lineage4.3.4.1		Mycobacterium tuberculosis	NATIONAL INSTITUTE OF HEALTH DR. RICARDO JORGE	2023-09-26	ERR12057437	ERX11440661	PRJEB29446					Sensitive																						99.13	781489	26	tuberculosis	5.621
SAMEA10030259	WGS	PAIRED	ILLUMINA	ERS7708466	ERP132622	Europe	MDA						lineage2.2.1	lineage2.2.1	L2.2.1	Mycobacterium tuberculosis	FZB	2022-07-12	ERR7910897	ERX7478294	PRJEB48275					MDR-TB	S	S			S		R	S	S			S	R					S			Finci_2022	99.58	1500367	52	tuberculosis	3.051
SAMEA14460130	WGS	PAIRED	ILLUMINA	ERS12087077	ERP137916	Africa	GMB		2012	human	Homo sapiens	3	lineage4.3.4.2	lineage4.3.4.2		Mycobacterium tuberculosis	INSTITUTE OF TROPICAL MEDICINE	2022-06-25	ERR9786312	ERX9333588	PRJEB53138		sputum			Sensitive																						99.72	1635184	78	tuberculosis	2.683
SAMN06252147	WGS	PAIRED	ILLUMINA	SRS1947994	SRP098533	Oceania	NZL	STATIONH	1992	ferret	Mustela sp.	2	La1.8.1	La1.8.1	La1	Mycobacterium bovis	UNIVERSITY OF GLASGOW	2017-01-30	SRR5216920	SRX2527130	PRJNA363037					Other																						99.55	426223	29	tuberculosis	4.791
SAMEA7353865	WGS	PAIRED	ILLUMINA	ERS5112340	ERP123964								La1.8.1	La1.8.1	La1	Mycobacterium bovis	ANIMAL AND PLANT HEALTH AGENCY	2020-11-16	ERR4627368	ERX4554488	PRJEB40340					Other																						66.96	1173802	30	tuberculosis	3.182
SAMN33756396	WGS	PAIRED	ILLUMINA	SRS17044857	SRP427259	Asia	GEO	Tbilisi	2021	human	Homo sapiens	3	lineage4.2.1	lineage4.2.1		Mycobacterium tuberculosis	NIH / NIAID	2023-03-17	SRR23862092	SRX19674603	PRJNA944654		sputum			Sensitive																						99.36	1693769	54	tuberculosis	0.574
SAMN36834616	WGS	PAIRED	ILLUMINA	SRS18500298	SRP453313	Asia	CHN	Shandong	2017	human	Homo sapiens	3	lineage2.2.1	lineage2.2.1	L4	Mycobacterium tuberculosis	SHANDONG PROVINCIAL HOSPITAL	2023-08-04	SRR25515881	SRX21246018	PRJNA1002108		As reported: phlegm		H37Rv	Sensitive																						99.52	1859025	64	tuberculosis	3.232
SAMEA7550107	WGS	PAIRED	ILLUMINA	ERS5306757	ERP124941	Europe	GBR						lineage2.2.1	lineage2.2.1		Mycobacterium tuberculosis	PUBLIC HEALTH ENGLAND	2021-11-10	ERR4816745	ERX4686587	PRJEB41201					Pre-XDR-TB	S	S			S	R	R	S	R				R					R	S		Walker_2022	64.96	1639462	37	tuberculosis	2.522
SAMD00603646	WGS	PAIRED	ILLUMINA	DRS329705	DRP010549	Asia	JPN	Hyogo, Kobe	2018	human	Homo sapiens	3	lineage2.2.1	lineage2.2.1		Mycobacterium tuberculosis	KIH	2023-09-20	DRR473813	DRX458042	PRJDB15809					Sensitive																						99.42	1468061	50	tuberculosis	1.944
SAMEA1018978	WGS	PAIRED	ILLUMINA	ERS055271	ERP000276	Europe	GBR						lineage3	lineage3	L3	Mycobacterium tuberculosis	SC	2014-09-11	ERR072052	ERX049818	PRJEB2221					HR-TB																						99.52	1861519	32	tuberculosis	1.95
SAMN31030662	WGS	PAIRED	ILLUMINA	SRS15257804	SRP399923	Oceania	AUS	Victoria	2019	human	Homo sapiens	3	lineage1.1.2	lineage1.1.2		Mycobacterium tuberculosis	MDUPHL	2022-09-27	SRR21732476	SRX17728340	PRJNA857537					Sensitive																						99.31	1689992	59	tuberculosis	2.391
SAMEA3501284	WGS	PAIRED	ILLUMINA	ERS808433	ERP011469	Europe	DNK		1961	human	Homo sapiens	3	lineage4.3.3	lineage4.3.3	L4	Mycobacterium tuberculosis	DTU SYSTEMS BIOLOGY	2022-07-13	ERR979062	ERX1055928	PRJEB10245		sputum			Sensitive																						99.71	1885972	43	tuberculosis	3.129
SAMEA5189811	WGS	PAIRED	ILLUMINA	ERS2997305	ERP021867	Europe	GBR						La1.8.1	La1.8.1	La1	Mycobacterium bovis	WELLCOME SANGER INSTITUTE	2020-06-04	ERR4188351	ERX4150120	PRJEB19799					Other																						99.48	1144796	39	tuberculosis	2.516
SAMEA8955457	WGS	PAIRED	ILLUMINA	ERS6638219	ERP130302	Europe	FRA		2016	domestic cattle	Bos taurus	3	La1.2	La1.2	La1	Mycobacterium bovis	ANSES	2022-09-15	ERR6201908	ERX5837053	PRJEB46102					Other																						99.12	1523258	49	tuberculosis	3.879
SAMEA112799279	WGS	PAIRED	ILLUMINA	ERS14806825	ERP010814								lineage2.2.1	lineage2.2.1		Mycobacterium tuberculosis	FZB	2023-07-20	ERR11049093	ERX10495883	PRJEB9680					Other																						99.49	1623884	55	tuberculosis	2.034
SAMEA112298997	WGS	PAIRED	ILLUMINA	ERS14409820	ERP143890	Europe	MDA	Chisinau					lineage4.2.1	lineage4.2.1		Mycobacterium tuberculosis	FZB	2023-01-15	ERR10762357	ERX10213157	PRJEB58814					MDR-TB																						99.45	1567347	51	tuberculosis	1.256
SAMN05276514	WGS	PAIRED	ILLUMINA	SRS1519065	SRP076676	Europe	GBR	Oxford	2015	human	Homo sapiens	3	lineage4.1.1.1	lineage4.1.1.1	L4.1.1.1	Mycobacterium tuberculosis	MODMEDMICOXFORD	2016-06-22	SRR3675544	SRX1850817	PRJNA302362					Sensitive																						99.44	1152569	39	tuberculosis	3.883
SAMEA7560455	WGS	PAIRED	ILLUMINA	ERS5317091	ERP124980								lineage4.8	lineage4.8		Mycobacterium tuberculosis	IML GAUTING	2021-11-12	ERR4828018	ERX4698002	PRJEB41239					Other																						99.6	1659636	55	tuberculosis	1.268
SAMEA7555246	WGS	PAIRED	ILLUMINA	ERS5311889	ERP124941	Europe	GBR						lineage2.2.1.1	lineage2.2.1.1		Mycobacterium tuberculosis	PUBLIC HEALTH ENGLAND	2021-11-11	ERR4821877	ERX4691719	PRJEB41201					Sensitive					S		S						S								Walker_2022	99.39	1863607	42	tuberculosis	2.425
SAMN18648606	WGS	PAIRED	ILLUMINA	SRS8656293	SRP289688	South America	BRA	Mato Grosso do Sul, Campo Grande	2018	human	Homo sapiens	3	lineage4.4.1.1	lineage4.4.1.1	L4.4.1.1	Mycobacterium tuberculosis	STANFORD UNIVERSITY	2021-04-07	SRR14164817	SRX10533020	PRJNA671770		sputum			HR-TB																						99.67	1809129	57	tuberculosis	3.179
SAMEA7563268	WGS	PAIRED	ILLUMINA	ERS5319901	ERP125010	Africa	ETH						lineage4.2.2.2	lineage4.2.2.2		Mycobacterium tuberculosis	SAN RAFFAELE SCIENTIFIC INSTITUTE	2021-11-11	ERR4830828	ERX4700812	PRJEB41269					Pre-XDR-TB	S				I	R	R	S	R				R		S	S	S	R	S	R	['Walker_2022','CRyPTIC_reuse_table']	99.41	2202517	65	tuberculosis	1.3
SAMN28527827	WGS	PAIRED	ILLUMINA	SRS13065319	SRP309572	South America	PER			human	Homo sapiens	3	lineage4.1.1.3	lineage4.1.1.3		Mycobacterium tuberculosis	INSTITUTO NACIONAL DE SALUD	2022-05-18	SRR19276644	SRX15336928	PRJNA707145		lung			Pre-XDR-TB																						99.15	1363314	55	tuberculosis	2.27
SAMEA7561288	WGS	PAIRED	ILLUMINA	ERS5317923	ERP124983								lineage4.3.1	lineage4.3.1		Mycobacterium tuberculosis	SAN RAFFAELE SCIENTIFIC INSTITUTE	2021-11-11	ERR4828850	ERX4698834	PRJEB41242					MDR-TB	S				S	S	R	S	S				R		S	S	S	S	S	R	CRyPTIC_reuse_table	99.64	1659830	50	tuberculosis	2.481
SAMEA3252933	WGS	PAIRED	ILLUMINA	ERS2400396	ERP107968	Africa	ZAF						lineage4.3.3	lineage4.3.3	L4.3.3	Mycobacterium tuberculosis	CTB/NICD	2022-07-21	ERR2515797	ERX2535005	PRJEB25997					MDR-TB	S	S			R			S					R					S			Walker_2022	99.86	1350043	84	tuberculosis	2.415
SAMEA11761570	WGS	PAIRED	ILLUMINA	ERS9408959	ERP127235	Africa	ZAF		2006	human	Homo sapiens	3	lineage2.2.2	lineage2.2.2		Mycobacterium tuberculosis	DST/NRF CENTRE OF EXCELLENCE FOR BIOMEDICAL TB RES	2022-03-16	ERR8025767	ERX7591355	PRJEB43283		sputum			Pre-XDR-TB																						99.18	1586237	45	tuberculosis	1.027
SAMEA7563642	WGS	PAIRED	ILLUMINA	ERS5320274	ERP125015	Europe	DEU						lineage4.8	lineage4.8		Mycobacterium tuberculosis	IML GAUTING	2021-11-11	ERR4831201	ERX4701185	PRJEB41274					Sensitive	S				S	S	S	S	S				S		S	S	S	S	S	S	['CRyPTIC_reuse_table','Walker_2022']	99.61	1627813	55	tuberculosis	1.274
SAMEA112804204	WGS	PAIRED	ILLUMINA	ERS14811750	ERP010814								lineage2.2.1	lineage2.2.1		Mycobacterium tuberculosis	FZB	2023-07-20	ERR11044520	ERX10491311	PRJEB9680					MDR-TB																						99.51	1669962	56	tuberculosis	1.795
SAMEA112250115	WGS	PAIRED	ILLUMINA	ERS14360978	ERP010814								lineage4.3.3	lineage4.3.3		Mycobacterium tuberculosis	FZB	2022-12-27	ERR10680138	ERX10147966	PRJEB9680					MDR-TB																						99.69	1687412	57	tuberculosis	1.335
SAMEA6872262	WGS	PAIRED	ILLUMINA	ERS4599827	ERP122098	Africa	GMB			human	Homo sapiens	3	lineage6.1.1	lineage6.1.1	L6.1.1	Mycobacterium africanum	STPH	2020-06-24	ERR4192423	ERX4153825	PRJEB38656					Sensitive																						99.12	1201038	34	tuberculosis	2.648
SAMEA6456269	WGS	PAIRED	ILLUMINA	ERS4221783	ERP119211	Africa	GMB		2014	human	Homo sapiens	3	lineage6	lineage6		Mycobacterium africanum	INSTITUTE OF TROPICAL MEDICINE	2020-01-19	ERR3806460	ERX3808204	PRJEB36076		sputum			Sensitive																						99.43	1797409	93	tuberculosis	2.136
SAMN08436066	WGS	PAIRED	ILLUMINA	SRS2894645	SRP128089	Asia	BGD			human	Homo sapiens	3	lineage1.1.3.1	lineage1.1.3.1	L1.1.3	Mycobacterium tuberculosis	SAN RAFFAELE	2018-02-21	SRR6650272	SRX3627860	PRJNA428596					Sensitive					S		S		S				S	S				S			CRyPTIC_WHO2021_PMC7612554	99.33	1262181	28	tuberculosis	4.557
SAMN16521819	WGS	PAIRED	ILLUMINA	SRS7571077	SRP288262	Africa	TZA		2014	human	Homo sapiens	3	lineage3.1.1	lineage3.1.1		Mycobacterium tuberculosis	SWISSTPH	2020-10-23	SRR12882141	SRX9348092	PRJNA670836		sputum			Sensitive																						98.88	1071861	30	tuberculosis	2.431
SAMEA7552436	WGS	PAIRED	ILLUMINA	ERS5309083	ERP124941	Europe	GBR						lineage4.1.1.1	lineage4.1.1.1		Mycobacterium tuberculosis	PUBLIC HEALTH ENGLAND	2021-11-10	ERR4819071	ERX4688913	PRJEB41201					Sensitive					S		S					S	S								Walker_2022	99.5	1687224	57	tuberculosis	3.298
SAMN33756166	WGS	PAIRED	ILLUMINA	SRS17044529	SRP427259	Asia	GEO	Tbilisi	2020	human	Homo sapiens	3	lineage2.2.1	lineage2.2.1		Mycobacterium tuberculosis	NIH / NIAID	2023-03-17	SRR23861923	SRX19674276	PRJNA944654		sputum			Sensitive																						99.46	1701660	55	tuberculosis	1.254
SAMN35981762	WGS	PAIRED	ILLUMINA	SRS18231084	SRP448193				2017	human	Homo sapiens	3	lineage2.2.2	lineage2.2.2		Mycobacterium tuberculosis	CHINESE CENTER FOR DISEASE CONTROL AND PREVENTION	2023-07-09	SRR25207125	SRX20954108	PRJNA987438		sputum			MDR-TB																						99.58	1956146	67	tuberculosis	1.094
SAMEA112800542	WGS	PAIRED	ILLUMINA	ERS14808088	ERP010814								lineage4.8	lineage4.8		Mycobacterium tuberculosis	FZB	2023-07-20	ERR11050517	ERX10497308	PRJEB9680					Sensitive																						99.63	1400029	47	tuberculosis	2.904
SAMN41389547	WGS	PAIRED	ILLUMINA	SRS21288420	SRP507535					human	Homo sapiens	3	lineage3	lineage3		Mycobacterium tuberculosis	FIND, THE FOUNDATION FOR INNOVATIVE NEW DIAGNOSTICS	2024-05-14	SRR29017229	SRX24543897	PRJNA1109295					Pre-XDR-TB																						99.64	1106217	37	tuberculosis	1.146
SAMEA3501131	WGS	PAIRED	ILLUMINA	ERS808280	ERP010845	North America	GRL	East Greenland					lineage4.8	lineage4.8	L4	Mycobacterium tuberculosis	FZB	2016-09-29	ERR978828	ERX1055689	PRJEB9709					Sensitive																						99.5	1397047	45	tuberculosis	2.214
SAMN08612846	WGS	PAIRED	ILLUMINA	SRS3001445	SRP128089					human	Homo sapiens	3	lineage2.2.1	lineage2.2.1		Mycobacterium tuberculosis	SAN RAFFAELE	2018-02-27	SRR6785492	SRX3745040	PRJNA428596					Sensitive																						99.68	1652387	35	tuberculosis	1.947
SAMEA7528820	WGS	PAIRED	ILLUMINA	ERS5285290	ERP124850	Asia	IND	Mumbai					lineage2.2.1	lineage2.2.1		Mycobacterium tuberculosis	FOUNDATION FOR MEDICAL RESEARCH INDIA	2021-11-10	ERR4800235	ERX4669650	PRJEB41116					MDR-TB	S	S				S	R	S	S				R			S		S	S		Walker_2022	99.5	1594790	53	tuberculosis	1.001
SAMN14518427	WGS	PAIRED	ILLUMINA	SRS6412069	SRP254855	North America	DOM			domestic cattle	Bos taurus	2	La1.8.1	La1.8.1	La1	Mycobacterium bovis	USDA-NVSL-DBPL	2020-04-02	SRR11462871	SRX8040242	PRJNA622511					Other																						99.51	975476	53	tuberculosis	5.286
SAMN40273006	WGS	PAIRED	ILLUMINA	SRS20671415	SRP493618	Asia	GEO	Tbilisi	2021	human	Homo sapiens	3	lineage4.1.2.1	lineage4.1.2.1		Mycobacterium tuberculosis	NIH / NIAID	2024-03-06	SRR28239976	SRX23851341	PRJNA1074779		sputum			Sensitive																						99.49	1684978	54	tuberculosis	0.636
SAMN08215106	WGS	PAIRED	ILLUMINA	SRS2774580	SRP119652	North America	CAN	British Columbia	2009	human	Homo sapiens	3	lineage4.4.1.2	lineage4.4.1.2	L4	Mycobacterium tuberculosis	BC CENTRE FOR DISEASE CONTROL PUBLIC HEALTH LABORATORY	2017-12-23	SRR6397457	SRX3490701	PRJNA413593					Sensitive					S		S						S	S							CRyPTIC_WHO2021_PMC7612554	99.53	1788057	49	tuberculosis	1.134
SAMN31220341	WGS	PAIRED	ILLUMINA	SRS15392914	SRP402335	Asia	CHN	Beijing	2019	human	Homo sapiens	3	lineage2.2.1	lineage2.2.1		Mycobacterium tuberculosis	CAPITAL MEDICAL UNIVERSITY	2022-10-13	SRR21887660	SRX17874686	PRJNA888557		sputum			MDR-TB																						99.5	1867638	64	tuberculosis	1.307
SAMN13937476	WGS	PAIRED	ILLUMINA	SRS6112435	SRP075210	Asia	GEO	Tbilisi	2019	human	Homo sapiens	3	lineage4.8	lineage4.8		Mycobacterium tuberculosis	BROAD INSTITUTE	2020-02-06	SRR11033690	SRX7685936	PRJNA318002		sputum			RR-TB																						99.62	1731198	57	tuberculosis	1.094
SAMN36834777	WGS	PAIRED	ILLUMINA	SRS18499726	SRP453313	Asia	CHN	Shandong	2017	human	Homo sapiens	3	lineage2.2.1	lineage2.2.1	L4	Mycobacterium tuberculosis	SHANDONG PROVINCIAL HOSPITAL	2023-08-04	SRR25515132	SRX21245445	PRJNA1002108		As reported: phlegm		H37Rv	Sensitive																						99.54	1871489	65	tuberculosis	3.13
SAMEA7280405	WGS	PAIRED	ILLUMINA	ERS5041006	ERP123102	Asia	BGD		2008	human	Homo sapiens	3	lineage3.1	lineage3.1		Mycobacterium tuberculosis	INSTITUTE OF TROPICAL MEDICINE	2020-08-29	ERR4553663	ERX4490033	PRJEB39569		sputum			MDR-TB																						99.53	1760840	74	tuberculosis	3.898
SAMEA3671560	WGS	PAIRED	ILLUMINA	ERS978709	ERP012852								lineage4.6.1.2	lineage4.6.1.2	L4.6.1.2	Mycobacterium tuberculosis	UNIVERSITY OF BASEL	2016-09-29	ERR1199109	ERX1271367	PRJEB11460					MDR-TB																						99.55	1490233	49	tuberculosis	2.132
SAMEA2534536	WGS	PAIRED	['ILLUMINA','ILLUMINA']	ERS457938		Europe	DEU						lineage1.1.1.1	lineage1.1.1.1	L1.1.1.1	Mycobacterium tuberculosis			['ERR552276','ERR552277']	['ERX511345','ERX511346']	['PRJEB9680','PRJEB6273']					Sensitive																						99.31	2613463	97	tuberculosis	2.156
SAMN41146536	WGS	PAIRED	ILLUMINA	SRS21173977	SRP338930	North America	USA	New York state	2021	human	Homo sapiens	3	lineage4.1.2.1	lineage4.1.2.1		Mycobacterium tuberculosis	WADSWORTH CENTER	2024-05-01	SRR28858410	SRX24418508	PRJNA766641					Sensitive																						99.54	1629973	55	tuberculosis	2.355
SAMEA115164422	WGS	PAIRED	ILLUMINA	ERS17979578	ERP156782	Europe	FRA		2020	human	Homo sapiens	3	lineage4.1.2.1	lineage4.1.2.1		Mycobacterium tuberculosis	HOPITAL AVICENNE	2024-02-02	ERR12554671	ERX11929012	PRJEB71996		As reported: Other EP			Sensitive																						99.25	767313	32	tuberculosis	2.451
SAMEA112799241	WGS	PAIRED	ILLUMINA	ERS14806787	ERP010814								lineage4.1.2.1	lineage4.1.2.1		Mycobacterium tuberculosis	FZB	2023-07-20	ERR11049047	ERX10495837	PRJEB9680					HR-TB																						99.55	1678697	56	tuberculosis	1.918
SAMEA11006701	WGS	PAIRED	ILLUMINA	ERS8656480	ERP131966	Europe	GBR		2018	human	Homo sapiens	3	lineage1.1.2	lineage1.1.2		Mycobacterium tuberculosis	ST GEORGE'S, UNIVERSITY OF LONDON	2022-07-20	ERR7362037	ERX6929537	PRJEB47671					Sensitive																						99.27	1914934	43	tuberculosis	2.346
SAMEA7560448	WGS	PAIRED	ILLUMINA	ERS5317084	ERP124980								lineage2.2.1	lineage2.2.1		Mycobacterium tuberculosis	IML GAUTING	2021-11-12	ERR4828011	ERX4697995	PRJEB41239					MDR-TB																						99.55	1672305	56	tuberculosis	1.832
SAMEA5366627	WGS	PAIRED	ILLUMINA	ERS3173233	ERP109304	Africa	GHA						lineage5.1.1	lineage5.1.1	L5.1.1	Mycobacterium africanum	FZB	2019-02-26	ERR3170455	ERX3198401	PRJEB27244					Sensitive																						99.37	1387068	47	tuberculosis	2.666
SAMEA1100887	WGS	PAIRED	ILLUMINA	ERS2394080	ERP107936	Europe	GBR						lineage3.1.1	lineage3.1.1	L3.1.1	Mycobacterium tuberculosis	MODMEDMICRO	2022-07-23	ERR2509879	ERX2529120	PRJEB25968					Sensitive					S		S						S								Walker_2022	99.48	1426501	47	tuberculosis	3.107
SAMEA9196888	WGS	PAIRED	ILLUMINA	ERS6921520	ERP129488	Africa	ZAF						lineage2.2.2	lineage2.2.2		Mycobacterium tuberculosis	Swiss-TPH	2021-07-03	ERR6052111	ERX5690969	PRJEB45389					MDR-TB																						99.58	1676168	42	tuberculosis	1.952
SAMEA7546085	WGS	PAIRED	ILLUMINA	ERS5302741	ERP124939	South America	PER		2018				lineage4.3.3	lineage4.3.3		Mycobacterium tuberculosis	UNIVERSIDAD PERUANA CAYETANO HEREDIA	2021-11-10	ERR4812581	ERX4682571	PRJEB41199					MDR-TB	S	S			R	S	R	S	S				R	S	S	S	S	S	S	R	['Walker_2022','CRyPTIC_reuse_table']	99.63	1806319	62	tuberculosis	0.848
SAMN31673201	WGS	PAIRED	ILLUMINA	SRS15724467	SRP407089	Oceania	AUS	NSW	2018	human	Homo sapiens	3	lineage2.2.2	lineage2.2.2		Mycobacterium tuberculosis	INSTITUTE OF CLINICAL PATHOLOGY AND MEDICAL RESEARCH	2022-11-09	SRR22251543	SRX18228185	PRJNA899911					Sensitive																						99.15	2011368	64	tuberculosis	1.806
SAMEA11761461	WGS	PAIRED	ILLUMINA	ERS9408850	ERP127235	Africa	ZAF		2016	human	Homo sapiens	3	lineage2.2.1	lineage2.2.1		Mycobacterium tuberculosis	DST/NRF CENTRE OF EXCELLENCE FOR BIOMEDICAL TB RES	2022-03-16	ERR8025658	ERX7591246	PRJEB43283		sputum			Pre-XDR-TB																						99.29	1593013	45	tuberculosis	0.892
SAMN31423488	WGS	PAIRED	ILLUMINA	SRS15536392	SRP373287	Europe	ITA	Rome	2021	human	Homo sapiens	3	lineage4.8	lineage4.8		Mycobacterium tuberculosis	NATIONAL INSTITUTE OF INFECTIOUS DISEASES L. SPALLANZANI	2022-10-26	SRR22048533	SRX18029384	PRJNA834606		sputum			Sensitive																						99.69	1795677	62	tuberculosis	1.699
SAMN21616303	WGS	PAIRED	ILLUMINA	SRS10317650	SRP338617	North America	CAN	Ontario	2012	human	Homo sapiens	3	lineage4.8	lineage4.8		Mycobacterium tuberculosis	PUBLIC HEALTH ONTARIO	2021-09-24	SRR16058594	SRX12345269	PRJNA766079					Sensitive					S		S					S	S								CRyPTIC_WHO2021_PMC7612554	99.56	1009533	34	tuberculosis	4.202
SAMEA113537600	WGS	PAIRED	['ILLUMINA','ILLUMINA']	ERS15534021		Africa	BWA						lineage4.3.4.2.1	lineage4.3.4.2.1		Mycobacterium tuberculosis			['ERR11465434','ERR11465435']	['ERX10871591','ERX10871592']	PRJEB62480					Sensitive																						98.67	1470888	37	tuberculosis	1.853
SAMN37848678	WGS	PAIRED	ILLUMINA	SRS19170779	SRP466602	Asia	VNM	Ho Chi Minh City		human	Homo sapiens	3	lineage1.1.1.1	lineage1.1.1.1		Mycobacterium tuberculosis	UNIVERSITY OF MELBOURNE/ THE PETER DOHERTY INSTITUTE FOR INFECTION AND IMMUNITY	2023-10-16	SRR26400033	SRX22105698	PRJNA1028637		sputum			Other																						99.19	1643087	54	tuberculosis	1.5
SAMEA7563905	WGS	PAIRED	ILLUMINA	ERS5320537	ERP125019								lineage2.2.2	lineage2.2.2		Mycobacterium tuberculosis	TORCH CONSORTIUM	2021-11-11	ERR4831549	ERX4701533	PRJEB41278					Pre-XDR-TB																						99.54	1628528	57	tuberculosis	1.523
SAMEA112804261	WGS	PAIRED	ILLUMINA	ERS14811807	ERP010814								lineage1.2.2.2	lineage1.2.2.2		Mycobacterium tuberculosis	FZB	2023-07-20	ERR11044579	ERX10491370	PRJEB9680					Sensitive																						99.27	1685256	57	tuberculosis	1.792
SAMN31674331	WGS	PAIRED	ILLUMINA	SRS15722508	SRP407089	Oceania	AUS	NSW	2021	human	Homo sapiens	3	lineage1.1.2	lineage1.1.2		Mycobacterium tuberculosis	INSTITUTE OF CLINICAL PATHOLOGY AND MEDICAL RESEARCH	2022-11-09	SRR22249528	SRX18226160	PRJNA899911					Sensitive																						99.3	1943460	65	tuberculosis	2.505
SAMN40655275	WGS	PAIRED	ILLUMINA	SRS20888728	SRP498669	Europe	MDA		2020	human	Homo sapiens	3	lineage4.3.3	lineage4.3.3		Mycobacterium tuberculosis	NIAID TB PORTALS PROGRAM	2024-03-29	SRR28498671	SRX24100319	PRJNA1074788		sputum			Sensitive																						99.62	1289267	42	tuberculosis	1.053
SAMN14447190	WGS	PAIRED	ILLUMINA	SRS6376176	SRP105419	Europe	ESP	Northeastern Spain	2009	domestic cattle	Bos taurus	2	La1.7.1	La1.7.1	La1	Mycobacterium bovis	USDA-NVSL-DBPL	2020-03-25	SRR11418339	SRX7996805	PRJNA384785		As reported: Bacterial Isolate			Other																						99.5	771908	41	tuberculosis	6.581
SAMN24433693	WGS	PAIRED	ILLUMINA	SRS11403837	SRP226525	Asia	IND	West Bengal - Momrejpur	2019	human	Homo sapiens	3	lineage2.2.1	lineage2.2.1		Mycobacterium tuberculosis	CHRISTIAN MEDICAL COLLAGE, VELLORE	2021-12-27	SRR17333996	SRX13509544	PRJNA575883		sputum			Sensitive																						99.55	1744432	59	tuberculosis	0.877
SAMN06055970	WGS	PAIRED	ILLUMINA	SRS1834708	SRP094134	Asia	VNM	Ho Chi Minh City		human	Homo sapiens	3	lineage1.1.1.1	lineage1.1.1.1	L1.1.1.1	Mycobacterium tuberculosis	UNIVERSITY OF MELBOURNE	2016-12-02	SRR5074167	SRX2393256	PRJNA355614		sputum			Sensitive																						99.25	1858156	63	tuberculosis	3.729
SAMEA7546193	WGS	PAIRED	ILLUMINA	ERS5302848	ERP124939	South America	PER		2019				lineage4.3.2	lineage4.3.2		Mycobacterium tuberculosis	UNIVERSIDAD PERUANA CAYETANO HEREDIA	2021-11-10	ERR4812688	ERX4682678	PRJEB41199					Sensitive	S				S	S	S	S	S				S		S	S	S	S	S	S	['Walker_2022','CRyPTIC_reuse_table']	99.59	1875463	72	tuberculosis	9.182
SAMEA3920976	WGS	PAIRED	ILLUMINA	ERS1108110	ERP014881	Asia	CHN		2009	human	Homo sapiens	3	lineage2.2.1	lineage2.2.1	L2.2.1	Mycobacterium tuberculosis	FUDAN UNIVERSITY	2017-03-18	ERR1352311	ERX1423832	PRJEB13325		sputum			Other																						99.29	1579191	36	tuberculosis	2.06
SAMN09812451	WGS	PAIRED	ILLUMINA	SRS3788405	SRP161870	Europe	FRA		2010			3	La1.8.2	La1.8.2	La1	Mycobacterium bovis	INRA	2018-09-17	SRR7851337	SRX4702104	PRJNA485121		As reported: Whole Organism, inidividual domestic animal belonging to a herd, animal infected tissue/organ, France			Other																						99.4	1558919	35	tuberculosis	3.882
SAMN05209826	WGS	PAIRED	ILLUMINA	SRS1540242	SRP075210	Europe	ROU	Bucharest	2015	human	Homo sapiens	3	lineage4.8	lineage4.8		Mycobacterium tuberculosis	BI	2016-07-05	SRR3743202	SRX1897350	PRJNA318002		sputum			Pre-XDR-TB																						99.39	1353831	26	tuberculosis	2.512
SAMN08708532	WGS	PAIRED	ILLUMINA	SRS3040978	SRP128089	Europe	UKR			human	Homo sapiens	3	lineage4.2.1	lineage4.2.1		Mycobacterium tuberculosis	SAN RAFFAELE	2018-03-14	SRR6832079	SRX3788311	PRJNA428596					HR-TB	S	S			S		R	S	S			S	S	R				S			CRyPTIC_WHO2021_PMC7612554	99.21	1672119	35	tuberculosis	2.191
SAMN40465818	WGS	PAIRED	ILLUMINA	SRS20757001	SRP495384	Asia	IND			human	Homo sapiens	3	lineage4.8	lineage4.8		Mycobacterium tuberculosis	FIND, THE FOUNDATION FOR INNOVATIVE NEW DIAGNOSTICS	2024-03-15	SRR28351160	SRX23956657	PRJNA1087582		sputum			Pre-XDR-TB																						99.79	1816694	52	tuberculosis	1.202
SAMN40655479	WGS	PAIRED	ILLUMINA	SRS20888795	SRP498669	Europe	MDA		2021	human	Homo sapiens	3	lineage4.8	lineage4.8		Mycobacterium tuberculosis	NIAID TB PORTALS PROGRAM	2024-03-29	SRR28498604	SRX24100386	PRJNA1074788		bronchoalveolar lavage			Sensitive																						99.73	1525250	51	tuberculosis	0.358
SAMN30543793	WGS	PAIRED	ILLUMINA	SRS14851882	SRP394436	Asia	CHN	Eastern China	2020	human	Homo sapiens	3	lineage4.4	lineage4.4		Mycobacterium tuberculosis	SCHOOL OF PUBLIC HEALTH, FUDAN UNIVERSITY	2022-08-28	SRR21277586	SRX17287202	PRJNA874331					Sensitive																						99.28	1820693	61	tuberculosis	1.505
SAMN34293808	WGS	PAIRED	ILLUMINA	SRS17387344	SRP433800	Europe	UKR		2020	human	Homo sapiens	3	lineage2.2.1	lineage2.2.1		Mycobacterium tuberculosis	NIH / NIAID	2023-04-21	SRR24256379	SRX20052084	PRJNA958249		sputum			Other																						99.51	1387627	47	tuberculosis	2.325
SAMN03300489	WGS	PAIRED	ILLUMINA	SRS838618	SRP053287				2008	domestic cattle	Bos taurus	2	La1.8.1	La1.8.1	La1	Mycobacterium bovis	USDA-NVSL-DBL	2015-02-23	SRR1792131	SRX867793	PRJNA251692					Other																						99.4	1480246	73	tuberculosis	4.568
SAMEA112799285	WGS	PAIRED	ILLUMINA	ERS14806831	ERP010814								lineage2.2.1	lineage2.2.1		Mycobacterium tuberculosis	FZB	2023-07-20	ERR11049100	ERX10495890	PRJEB9680					HR-TB																						99.44	1641542	53	tuberculosis	1.977
SAMEA5974911	WGS	PAIRED	ILLUMINA	ERS3777749	ERP117507	Asia	CHN		2018	human	Homo sapiens	3	lineage2.2.1	lineage2.2.1	L2	Mycobacterium tuberculosis	FUDAN UNIVERSITY	2020-06-13	ERR3559164	ERX3558915	PRJEB34582		sputum			Sensitive																						99.42	1806616	59	tuberculosis	1.433
SAMEA112805513	WGS	PAIRED	ILLUMINA	ERS14813059	ERP010814								lineage4.1.2	lineage4.1.2		Mycobacterium tuberculosis	FZB	2023-07-21	ERR11081780	ERX10529149	PRJEB9680					Sensitive																						99.55	1639610	56	tuberculosis	1.747
SAMEA11934324	WGS	PAIRED	ILLUMINA	ERS9581483	ERP133916	Asia	VNM		2014	human	Homo sapiens	3	lineage2.2.1	lineage2.2.1		Mycobacterium tuberculosis	INSTITUTE OF TROPICAL MEDICINE ANTWERP	2022-07-28	ERR7737862	ERX7306144	PRJEB49409		sputum			MDR-TB																						99.63	1797399	62	tuberculosis	0.884
SAMN03648468	WGS	PAIRED	ILLUMINA	SRS991228	SRP061066	Europe	GBR						lineage1.1.3.1	lineage1.1.3.1	L1.1.3.1	Mycobacterium tuberculosis	UNIVERSITY OF OXFORD	2015-07-16	SRR2101221	SRX1095915	PRJNA282721					Sensitive					S		S					S	S								CRyPTIC_WHO2021_PMC7612554	99.24	1876793	42	tuberculosis	0.803
SAMEA5228919	WGS	PAIRED	ILLUMINA	ERS3036361	ERP111735								lineage3.1.1	lineage3.1.1		Mycobacterium tuberculosis	LSHTM	2019-02-10	ERR3077976	ERX3138864	PRJEB29435					Sensitive																						99.55	1658294	53	tuberculosis	0.761
SAMEA112799099	WGS	PAIRED	ILLUMINA	ERS14806645	ERP010814								lineage3.1.2.1	lineage3.1.2.1		Mycobacterium tuberculosis	FZB	2023-07-20	ERR11044833	ERX10491624	PRJEB9680					Sensitive																						99.58	1707186	57	tuberculosis	1.096
SAMEA9977194	WGS	PAIRED	ILLUMINA	ERS7655472	ERP123401	South America	PER	Lima	2009	human	Homo sapiens	3	lineage4.3.2	lineage4.3.2		Mycobacterium tuberculosis	IMPERIAL COLLEGE LONDON	2021-10-15	ERR6866496	ERX6489924	PRJEB39837					Sensitive																						99.67	1295023	44	tuberculosis	0.64
SAMN25888742	WGS	PAIRED	ILLUMINA	SRS11983790	SRP359570	Asia	CHN	Shanghai	2020	human	Homo sapiens	3	lineage2.2.1	lineage2.2.1		Mycobacterium tuberculosis	NATIONAL INSTITUTE FOR COMMUNICABLE DISEASE CONTROL AND PREVENTION, CHINESE CENTER FOR DISEASE CONTR	2022-02-13	SRR18002970	SRX14158547	PRJNA806507					Sensitive																						97.52	1715525	56	tuberculosis	1.066
SAMEA5282347	WGS	PAIRED	ILLUMINA	ERS3089615	ERP113530								lineage4.8	lineage4.8		Mycobacterium tuberculosis	INSTITUTE OF TROPICAL MEDICINE	2019-05-31	ERR3132097	ERX3161328	PRJEB31023					HR-TB																						99.79	1730655	98	tuberculosis	1.427
SAMN31030629	WGS	PAIRED	ILLUMINA	SRS15257576	SRP399923	Oceania	AUS	Victoria	2019	human	Homo sapiens	3	lineage2.2.1	lineage2.2.1		Mycobacterium tuberculosis	MDUPHL	2022-09-27	SRR21732056	SRX17728112	PRJNA857537					Sensitive																						99.57	1717691	59	tuberculosis	2.381
SAMN06092178	WGS	PAIRED	ILLUMINA	SRS1827869	SRP094134	Asia	VNM	Ho Chi Minh City		human	Homo sapiens	3	lineage2.2.1	lineage2.2.1	L2.2.1	Mycobacterium tuberculosis	UNIVERSITY OF MELBOURNE	2016-11-30	SRR5065438	SRX2385804	PRJNA355614		sputum			Sensitive																						99.4	1424748	48	tuberculosis	3.259
SAMN31030267	WGS	PAIRED	ILLUMINA	SRS15257461	SRP399923	Oceania	AUS	Victoria	2018	human	Homo sapiens	3	lineage2.2.1	lineage2.2.1		Mycobacterium tuberculosis	MDUPHL	2022-09-27	SRR21732170	SRX17727998	PRJNA857537					Sensitive																						99.53	1631252	56	tuberculosis	2.778
SAMN31942563	WGS	PAIRED	ILLUMINA	SRS15910003	SRP410580	South America	PER	Lima	2021	human	Homo sapiens	3	lineage4.3.4.2	lineage4.3.4.2		Mycobacterium tuberculosis	INSTITUTO NACIONAL DE SALUD	2022-11-30	SRR22461677	SRX18428146	PRJNA906938		sputum			MDR-TB																						99.69	1498465	60	tuberculosis	2.22
SAMN39287234	WGS	PAIRED	ILLUMINA	SRS20075897	SRP399923	Oceania	AUS	Victoria	2022	human	Homo sapiens	3	lineage2.2.1	lineage2.2.1		Mycobacterium tuberculosis	MDUPHL	2024-01-07	SRR27450332	SRX23122345	PRJNA857537					Sensitive																						99.65	1482620	51	tuberculosis	3.03
SAMN40031774	WGS	PAIRED	ILLUMINA	SRS20527136	SRP226525	Asia	IND	Madhya Pradesh - Bhairopur	2022	human	Homo sapiens	3	lineage1.1.2	lineage1.1.2		Mycobacterium tuberculosis	CHRISTIAN MEDICAL COLLAGE, VELLORE	2024-02-22	SRR28045989	SRX23697210	PRJNA575883		pulmonary			Sensitive																						98.82	1815167	54	tuberculosis	1.022
SAMEA7528409	WGS	PAIRED	ILLUMINA	ERS5284879	ERP124850	Asia	IND	Mumbai					lineage2.2.1	lineage2.2.1		Mycobacterium tuberculosis	FOUNDATION FOR MEDICAL RESEARCH INDIA	2021-11-10	ERR4799824	ERX4669239	PRJEB41116					Pre-XDR-TB	R	S				R		R	R							S		R	S		Walker_2022	99.5	1645963	55	tuberculosis	0.851
SAMEA3512774	WGS	PAIRED	ILLUMINA	ERS819923	ERP011796	Africa	UGA						lineage4.1.1.3	lineage4.1.1.3	L4	Mycobacterium tuberculosis	INSTITUTE OF TROPICAL MEDICINE	2022-07-13	ERR987758	ERX1069016	PRJEB10533					MDR-TB																						99.55	1574576	30	tuberculosis	3.441
SAMEA3725916	WGS	PAIRED	ILLUMINA	ERS1033065	ERP004677	South America	PER						lineage4.1.2	lineage4.1.2	L4.1.2	Mycobacterium tuberculosis	THE WELLCOME TRUST SANGER INSTITUTE	2016-08-05	ERR1555046	ERX1625802	PRJEB5280					MDR-TB																						99.41	1638382	46	tuberculosis	0.377
SAMEA3449978	WGS	PAIRED	['ILLUMINA','ILLUMINA']	ERS747378									lineage4.4.1.1	lineage4.4.1.1	L4.4.1.1	Mycobacterium tuberculosis			['ERR911853','ERR911854']	['ERX990984','ERX990983']	PRJEB9308					Sensitive																						99.31	1074835	60	tuberculosis	1.71
SAMEA11934315	WGS	PAIRED	ILLUMINA	ERS9581474	ERP133916	Asia	VNM		2015	human	Homo sapiens	3	lineage2.2.1.1	lineage2.2.1.1		Mycobacterium tuberculosis	INSTITUTE OF TROPICAL MEDICINE ANTWERP	2022-07-28	ERR7737853	ERX7306135	PRJEB49409		sputum			MDR-TB																						99.62	1164736	40	tuberculosis	1.436
SAMEA113556504	WGS	PAIRED	ILLUMINA	ERS15552627	ERP147779	Africa	MOZ	Maputo					lineage2.2.1	lineage2.2.1		Mycobacterium tuberculosis	FZB	2023-09-24	ERR11488972	ERX10895148	PRJEB62665					RR-TB																						98.88	1659218	50	tuberculosis	1.671
SAMN03648924	WGS	PAIRED	ILLUMINA	SRS990965	SRP061066	Africa	ZAF						lineage2.2.1	lineage2.2.1	L2.2.1	Mycobacterium tuberculosis	UNIVERSITY OF OXFORD	2015-07-23	SRR2101677	SRX1096371	PRJNA282721					Sensitive	S	S			S		S	S	S			S	S	S				S			CRyPTIC_WHO2021_PMC7612554	99.37	1043088	41	tuberculosis	5.136
SAMN41390084	WGS	PAIRED	ILLUMINA	SRS21287896	SRP507535	Asia	VNM		2016	human	Homo sapiens	3	lineage2.2.1.1	lineage2.2.1.1		Mycobacterium tuberculosis	FIND, THE FOUNDATION FOR INNOVATIVE NEW DIAGNOSTICS	2024-05-14	SRR29016756	SRX24543371	PRJNA1109295					Sensitive																						99.5	1240826	40	tuberculosis	1.288
SAMN04330050	WGS	PAIRED	ILLUMINA	SRS1986888	SRP067327					human	Homo sapiens	3	lineage2.2.1	lineage2.2.1	L2.2.1	Mycobacterium tuberculosis	ST.PETERSBURG STATE UNIVERSITY	2017-02-17	SRR5266547	SRX2570629	PRJNA305488					MDR-TB																						99.59	938997	52	tuberculosis	1.307
SAMEA3391700	WGS	PAIRED	ILLUMINA	ERS728015	ERP004216	Africa	GMB						lineage6.3.1	lineage6.3.1	L6.3.1	Mycobacterium africanum	THE WELLCOME TRUST SANGER INSTITUTE	2016-02-28	ERR1023260	ERX1102132	PRJEB4884					HR-TB																						98.87	1729485	49	tuberculosis	1.495
SAMN08629520	WGS	PAIRED	ILLUMINA	SRS3012113	SRP128089	Asia	BGD			human	Homo sapiens	3	lineage1.2.2.2	lineage1.2.2.2	L1.2.2	Mycobacterium tuberculosis	SAN RAFFAELE	2018-03-02	SRR6797278	SRX3756419	PRJNA428596					Sensitive					S		S		S				S	S				S			CRyPTIC_WHO2021_PMC7612554	99.23	2555478	53	tuberculosis	2.134
SAMEA1929805	WGS	PAIRED	ILLUMINA	ERS329998	ERP000276								lineage3	lineage3		Mycobacterium tuberculosis	SC	2014-03-10	ERR387042	ERX359272	PRJEB2221					Sensitive																						99.45	1833975	41	tuberculosis	2.247
SAMEA14269096	WGS	PAIRED	ILLUMINA	ERS11871742	ERP137101	Europe	FRA		2018	human	Homo sapiens	3	lineage4.8	lineage4.8		Mycobacterium tuberculosis	UMR1137	2022-12-15	ERR9896133	ERX9438936	PRJEB52390					Sensitive																						99.65	1496969	64	tuberculosis	1.315
SAMN35981995	WGS	PAIRED	ILLUMINA	SRS18231019	SRP448193				2016	human	Homo sapiens	3	lineage2.2.1	lineage2.2.1		Mycobacterium tuberculosis	CHINESE CENTER FOR DISEASE CONTROL AND PREVENTION	2023-07-09	SRR25207190	SRX20954043	PRJNA987438		sputum			Pre-XDR-TB																						99.59	1963624	67	tuberculosis	1.25
SAMEA112188839	WGS	PAIRED	ILLUMINA	ERS14298728	ERP143048								lineage4.3.3	lineage4.3.3		Mycobacterium tuberculosis	CTB/NICD	2023-01-15	ERR10748245	ERX10199851	PRJEB58017					MDR-TB																						99.91	1594846	91	tuberculosis	1.087
SAMEA3420843	WGS	PAIRED	ILLUMINA	ERS2401406	ERP107971	South America	PER						lineage4.1.1.3	lineage4.1.1.3	L4.1.1.3	Mycobacterium tuberculosis	HARVARD MEDICAL SCHOOL	2021-10-23	ERR2516728	ERX2535944	PRJEB26000					Pre-XDR-TB					R							R	R								Walker_2022	99.53	2337138	52	tuberculosis	2.671
SAMEA4753657	WGS	PAIRED	ILLUMINA	ERS2573756	ERP109498								lineage4.4.1.1	lineage4.4.1.1		Mycobacterium tuberculosis	IBV_CSIC	2020-01-20	ERR2660507	ERX2676895	PRJEB27421					Sensitive																						99.68	1867026	93	tuberculosis	1.474
SAMEA14493490	WGS	PAIRED	ILLUMINA	ERS12121853	ERP134958	Africa	ZAF		2012	human	Homo sapiens	3	lineage4.1.1.3	lineage4.1.1.3		Mycobacterium tuberculosis	UNIVERSITY OF ANTWERP	2022-06-25	ERR9806899	ERX9353885	PRJEB50385		sputum			Pre-XDR-TB																						99.5	1705335	57	tuberculosis	1.045
SAMN08215018	WGS	PAIRED	ILLUMINA	SRS2774448	SRP119652	North America	CAN	British Columbia	2008	human	Homo sapiens	3	lineage2.2.1	lineage2.2.1	L2	Mycobacterium tuberculosis	BC CENTRE FOR DISEASE CONTROL PUBLIC HEALTH LABORATORY	2017-12-23	SRR6397592	SRX3490566	PRJNA413593					Sensitive					S		S						S	S							CRyPTIC_WHO2021_PMC7612554	99.56	1836087	53	tuberculosis	1.49
SAMEA2534528	WGS	PAIRED	ILLUMINA	ERS457930	ERP010814	Europe	DEU						lineage4.1.2.1	lineage4.1.2.1	L4.1.2.1	Mycobacterium tuberculosis	FZB	2015-06-25	ERR552268	ERX511337	PRJEB9680					Sensitive					S		S					S	S	S							CRyPTIC_WHO2021_PMC7612554	99.44	1612090	37	tuberculosis	2.986
SAMEA1119668	WGS	PAIRED	ILLUMINA	ERS2399077	ERP107961	Europe	GBR	England					lineage4.3.4.2	lineage4.3.4.2	L4.3.4.2	Mycobacterium tuberculosis	PHE	2021-10-23	ERR2514487	ERX2533697	PRJEB25991					Pre-XDR-TB					R		R					R	R								Walker_2022	99.6	1114789	35	tuberculosis	4.62
SAMEA6847632	WGS	PAIRED	ILLUMINA	ERS4575230	ERP121732	Africa	GAB						lineage5.1.1	lineage5.1.1	L5.1.1	Mycobacterium africanum	FZB	2022-07-21	ERR4162019	ERX4127348	PRJEB38317					HR-TB																						99.2	775747	37	tuberculosis	4.072
SAMEA9977469	WGS	PAIRED	ILLUMINA	ERS7655747	ERP123401	South America	PER	Lima	2009	human	Homo sapiens	3	lineage4.3.4.1	lineage4.3.4.1		Mycobacterium tuberculosis	IMPERIAL COLLEGE LONDON	2021-10-15	ERR6866771	ERX6490199	PRJEB39837					MDR-TB																						99.53	1625522	55	tuberculosis	1.06
SAMN25995088	WGS	PAIRED	ILLUMINA	SRS13198378	SRP376575	Africa	TZA		2020	human	Homo sapiens	3	lineage3.1.1	lineage3.1.1		Mycobacterium tuberculosis	MAKERERE UNIVERSITY	2022-05-27	SRR19428543	SRX15482602	PRJNA807440		sputum			Sensitive																						99.66	1472428	81	tuberculosis	0.92
SAMN32819190	WGS	PAIRED	ILLUMINA	SRS16523704	SRP418517	Europe	GBR		2006	bovine	Bos taurus	2	La1.8.1	La1.8.1	La1	Mycobacterium bovis	AGRIFOOD AND BIOSCIENCES INSTITUTE	2023-01-20	SRR23174253	SRX19124430	PRJNA925930					Other																						99.6	590140	41	tuberculosis	4.146
SAMN34030670	WGS	PAIRED	ILLUMINA	SRS17260749	SRP431112	Asia	VNM	Ho Chi Minh City		human	Homo sapiens	3	lineage2.2.1	lineage2.2.1		Mycobacterium tuberculosis	HARVARD SCHOOL OF PUBLIC HEALTH	2023-04-05	SRR24083737	SRX19884546	PRJNA950969					Sensitive																						99.31	1584532	52	tuberculosis	2.319
SAMN34293978	WGS	PAIRED	ILLUMINA	SRS17387092	SRP433800	Europe	UKR		2020	human	Homo sapiens	3	lineage4.8	lineage4.8		Mycobacterium tuberculosis	NIH / NIAID	2023-04-21	SRR24256120	SRX20051830	PRJNA958249		sputum			Sensitive																						99.63	1462541	49	tuberculosis	1.858
SAMEA3401493	WGS	PAIRED	ILLUMINA	ERS2401149	ERP107971	Europe	NLD						lineage1.1.2	lineage1.1.2	L1.1.2	Mycobacterium tuberculosis	HARVARD MEDICAL SCHOOL	2021-10-23	ERR2516471	ERX2535687	PRJEB26000					RR-TB					S		R						R								Walker_2022	99.22	805973	18	tuberculosis	13.41
SAMEA112188999	WGS	PAIRED	ILLUMINA	ERS14298888	ERP143048								lineage2.2.1	lineage2.2.1		Mycobacterium tuberculosis	CTB/NICD	2023-01-15	ERR10748405	ERX10200011	PRJEB58017					MDR-TB																						99.52	1700737	57	tuberculosis	1.658
SAMN31031595	WGS	PAIRED	ILLUMINA	SRS15258557	SRP399923	Oceania	AUS	Victoria	2020	human	Homo sapiens	3	lineage3	lineage3		Mycobacterium tuberculosis	MDUPHL	2022-09-28	SRR21733131	SRX17729099	PRJNA857537					Sensitive																						99.59	1128209	39	tuberculosis	3.685
SAMN33061994	WGS	PAIRED	ILLUMINA	SRS16683693	SRP420952	Europe	LTY		2018	human	Homo sapiens	3	lineage4.1.2.1	lineage4.1.2.1		Mycobacterium tuberculosis	DEPARTMENT OF ENVIRONMENTAL MICROBIOLOGY AND BIOTECHNOLOGY	2023-02-04	SRR23340117	SRX19282020	PRJNA931475					Sensitive																						99.51	1846320	63	tuberculosis	0.808
SAMEA112800869	WGS	PAIRED	ILLUMINA	ERS14808415	ERP010814								lineage2.2.1	lineage2.2.1		Mycobacterium tuberculosis	FZB	2023-07-20	ERR11050870	ERX10497661	PRJEB9680					HR-TB																						99.34	1745653	55	tuberculosis	1.735
SAMEA3420945	WGS	PAIRED	ILLUMINA	ERS2401455	ERP107972	Europe	GBR	England					lineage4.3.3	lineage4.3.3	L4.3.3	Mycobacterium tuberculosis	PHE	2021-10-23	ERR2516778	ERX2535993	PRJEB26001					MDR-TB	R	R					R	R	S				R					S			Walker_2022	99.86	1811603	63	tuberculosis	1.902
SAMEA6875125	WGS	PAIRED	ILLUMINA	ERS4602686	ERP122165	Europe	ESP	Valencia	2015				lineage4.3.3	lineage4.3.3	L4.3.3	Mycobacterium tuberculosis	Instituto_de_Biomedicina_de_Valencia	2022-06-25	ERR4195242	ERX4156351	PRJEB38719			No		Sensitive	S					S																99.63	1849631	49	tuberculosis	1.386
SAMEA7545616	WGS	PAIRED	ILLUMINA	ERS5302272	ERP124939	South America	PER		2018				lineage4.1.2.1	lineage4.1.2.1		Mycobacterium tuberculosis	UNIVERSIDAD PERUANA CAYETANO HEREDIA	2021-11-10	ERR4812112	ERX4682102	PRJEB41199					Sensitive	S				S	S	S	S	S				S		S	S	S	S	S	S	['CRyPTIC_reuse_table','Walker_2022']	99.4	1811640	67	tuberculosis	10.735
SAMN40971901	WGS	PAIRED	ILLUMINA	SRS21019244	SRP491750	North America	USA		2024	human	Homo sapiens	3	lineage4.1.2.1	lineage4.1.2.1		Mycobacterium tuberculosis	TXDSHS	2024-04-15	SRR28683940	SRX24252015	PRJNA1080563		cerebrospinal fluid			Sensitive																						99.55	1739619	86	tuberculosis	1.333
SAMN21983537	WGS	PAIRED	ILLUMINA	SRS10407717	SRP339714					human	Homo sapiens	3	lineage4.3.2.1	lineage4.3.2.1		Mycobacterium tuberculosis	TGEN NORTH	2021-10-01	SRR16156793	SRX12441565	PRJNA767684					HR-TB																						99.61	1697797	57	tuberculosis	0.982
SAMEA7548466	WGS	PAIRED	ILLUMINA	ERS5305118	ERP124941	Europe	GBR						lineage3	lineage3		Mycobacterium tuberculosis	PUBLIC HEALTH ENGLAND	2021-11-10	ERR4815106	ERX4684948	PRJEB41201					Sensitive					S		S					S	S								Walker_2022	99.39	1938674	64	tuberculosis	2.686
SAMN19687873	WGS	PAIRED	ILLUMINA	SRS9198013	SRP323639	Europe	MDA		2018	human	Homo sapiens	3	lineage4.2.1.1	lineage4.2.1.1		Mycobacterium tuberculosis	SIMON FRASER UNIVERSITY	2021-06-13	SRR14801298	SRX11134624	PRJNA736718					Other																						99.45	1722636	57	tuberculosis	2.154
SAMD00263670	WGS	PAIRED	ILLUMINA	DRS357031	DRP011011	Asia	VNM	Da Nang					lineage1.1.1	lineage1.1.1		Mycobacterium tuberculosis	RIT_JATA	2024-01-10	DRR261060	DRX250763	PRJDB10923					HR-TB																						99.41	557668	37	tuberculosis	4.405
SAMN30543669	WGS	PAIRED	ILLUMINA	SRS14851778	SRP394436	Asia	CHN	Eastern China	2015	human	Homo sapiens	3	lineage4.4.2	lineage4.4.2		Mycobacterium tuberculosis	SCHOOL OF PUBLIC HEALTH, FUDAN UNIVERSITY	2022-08-28	SRR21277690	SRX17287098	PRJNA874331					Other																						99.56	1865121	63	tuberculosis	0.392
SAMN40983274	WGS	PAIRED	ILLUMINA	SRS21039827	SRP502062	Asia	KAZ		2021	human	Homo sapiens	3	lineage2.2.1	lineage2.2.1		Mycobacterium tuberculosis	NIAID TB PORTALS PROGRAM	2024-04-16	SRR28706394	SRX24273861	PRJNA1074793					MDR-TB																						99.52	1640376	55	tuberculosis	0.961
SAMN31170758	WGS	PAIRED	ILLUMINA	SRS15333532	SRP401219	Asia	KOR	Daejeon	2017	human	Homo sapiens	3	lineage2.2.1	lineage2.2.1		Mycobacterium tuberculosis	KOREA DISEASE CONTROL AND PREVENTION AGENCY	2022-10-05	SRR21820126	SRX17809359	PRJNA887480		sputum			Sensitive																						99.17	2605143	120	tuberculosis	1.03
SAMD00405520	WGS	PAIRED	ILLUMINA	DRS321015	DRP010438	Asia	JPN	Chiba					lineage2.2.1	lineage2.2.1	L2.2.1	Mycobacterium tuberculosis	CIPH	2023-09-17	DRR325248	DRX314576	PRJDB12315					Other																						97.1	1275313	40	tuberculosis	0.928
SAMN20513159	WGS	PAIRED	ILLUMINA	SRS9655629	SRP330727	Asia	CHN	Zheijiang	2008	human	Homo sapiens	3	lineage4.5	lineage4.5		Mycobacterium tuberculosis	SCHOOL OF PUBLIC HEALTH, FUDAN UNIVERSITY	2021-08-01	SRR15315973	SRX11620367	PRJNA751240		sputum			Sensitive																						98.17	1757839	59	tuberculosis	0.29
SAMN40031689	WGS	PAIRED	ILLUMINA	SRS20527366	SRP226525	Asia	IND	Madhya Pradesh - Bhairopur	2020	human	Homo sapiens	3	lineage1.1.2	lineage1.1.2		Mycobacterium tuberculosis	CHRISTIAN MEDICAL COLLAGE, VELLORE	2024-02-22	SRR28045758	SRX23697441	PRJNA575883		pulmonary			Sensitive																						99.12	1777356	57	tuberculosis	0.94
SAMN36662694	WGS	PAIRED	ILLUMINA	SRS18393056	SRP450880	Asia	CHN	Tianjin	2015	human	Homo sapiens	3	lineage2.2.1.1	lineage2.2.1.1		Mycobacterium tuberculosis	CHINESE ACADEMY OF SCIENCES	2023-07-22	SRR25389553	SRX21127542	PRJNA996873		sputum			MDR-TB																						99.54	1736612	59	tuberculosis	2.12
SAMN33756620	WGS	PAIRED	ILLUMINA	SRS17044934	SRP427259	Asia	GEO	Tbilisi	2021	human	Homo sapiens	3	lineage2.2.1	lineage2.2.1		Mycobacterium tuberculosis	NIH / NIAID	2023-03-17	SRR23862014	SRX19674681	PRJNA944654		sputum			Sensitive																						99.42	1708975	54	tuberculosis	1.545
SAMN07766175	WGS	PAIRED	ILLUMINA	SRS2576992	SRP119652	North America	CAN	British Columbia	2010	human	Homo sapiens	3	lineage2.2.1	lineage2.2.1	L2	Mycobacterium tuberculosis	BC CENTRE FOR DISEASE CONTROL PUBLIC HEALTH LABORATORY	2022-05-31	SRR6153069	SRX3264767	PRJNA413593					Sensitive					S		S						S	S							CRyPTIC_WHO2021_PMC7612554	99.48	1979338	54	tuberculosis	1.395
SAMEA7546672	WGS	PAIRED	ILLUMINA	ERS5303327	ERP124939	South America	PER						lineage4.3.3	lineage4.3.3		Mycobacterium tuberculosis	UNIVERSIDAD PERUANA CAYETANO HEREDIA	2021-11-10	ERR4813167	ERX4683157	PRJEB41199					Pre-XDR-TB																						99.61	1841191	63	tuberculosis	0.829
SAMN19113309	WGS	PAIRED	ILLUMINA	SRS8960505	SRP319622	Oceania	AUS	Northern Territory	2007	human	Homo sapiens	3	lineage1.2.2.2	lineage1.2.2.2		Mycobacterium tuberculosis	MDUPHL	2021-05-15	SRR14519902	SRX10865165	PRJNA729189					Sensitive																						99.38	1520386	49	tuberculosis	2.113
SAMEA13188666	WGS	['PAIRED','SINGLE']	['OXFORD_NANOPORE','ILLUMINA']	ERS10792203		Africa	MDG			human	Homo sapiens	3	lineage4.8	lineage4.8		Mycobacterium tuberculosis			['ERR9030338','ERR9030299']	['ERX8573748','ERX8573709']	PRJEB49093		sputum			MDR-TB																						99.96	1550020	53	tuberculosis	1.134
SAMEA7129305	WGS	PAIRED	ILLUMINA	ERS4889805	ERP123265					human	Homo sapiens	3	lineage4.1			Mycobacterium tuberculosis	IHU - MEDITERRANEE INFECTION	2020-08-15	ERR4407533	ERX4359681	PRJEB39715					Sensitive																						99.59	1089017	58	tuberculosis	2.676
SAMN40707299	WGS	PAIRED	ILLUMINA	SRS20902448	SRP491750	North America	USA		2024	human	Homo sapiens	3	lineage4.1.1.1	lineage4.1.1.1		Mycobacterium tuberculosis	TXDSHS	2024-04-01	SRR28514694	SRX24115689	PRJNA1080563		sputum			Other																						99.4	1665724	55	tuberculosis	1.708
SAMN29871751	WGS	PAIRED	ILLUMINA	SRS14209970	SRP105419	Europe	ESP	Northeastern Spain		wild boar	Sus scrofa	2	La1.7.1	La1.7.1	La1	Mycobacterium bovis	USDA-NVSL-DBPL	2022-07-24	SRR20551040	SRX16574846	PRJNA384785					Other																						99.6	1524600	83	tuberculosis	4.4
SAMN05916435	WGS	PAIRED	ILLUMINA	SRS20795752	SRP496567	South America	PER	Lima	2012	human	Homo sapiens	3	lineage4.1.2.1	lineage4.1.2.1		Mycobacterium tuberculosis	FIND, THE FOUNDATION FOR INNOVATIVE NEW DIAGNOSTICS	2024-03-20	SRR28394173	SRX23999179	PRJNA343736		As reported: patient			MDR-TB																						99.5	1773107	61	tuberculosis	0.698
SAMEA1119298	WGS	PAIRED	ILLUMINA	ERS2398707	ERP107961	Europe	GBR	England					lineage4.1.1.3.1	lineage4.1.1.3.1	L4.1.1.3.1	Mycobacterium tuberculosis	PHE	2021-10-23	ERR2514117	ERX2533327	PRJEB25991					Sensitive					S		S					S	S								Walker_2022	99.51	1822972	57	tuberculosis	2.618
SAMEA7525487	WGS	PAIRED	ILLUMINA	ERS5281961	ERP124850	Asia	IND	Mumbai					lineage2.2.1	lineage2.2.1		Mycobacterium tuberculosis	FOUNDATION FOR MEDICAL RESEARCH INDIA	2021-11-09	ERR4796945	ERX4666360	PRJEB41116					Pre-XDR-TB	S	S			R	R	R	S	R				R		S	S	S	R	S	R	['CRyPTIC_reuse_table','Walker_2022']	99.43	1453910	43	tuberculosis	2.119
SAMN08709269	WGS	PAIRED	ILLUMINA	SRS3041292	SRP128089	Europe	UKR			human	Homo sapiens	3	lineage2.2.1	lineage2.2.1		Mycobacterium tuberculosis	SAN RAFFAELE	2018-03-14	SRR6832414	SRX3788628	PRJNA428596					Sensitive	S	S			S		S	S	S			R	S	S				S			CRyPTIC_WHO2021_PMC7612554	99.47	1537036	32	tuberculosis	2.831
SAMEA114757839	WGS	PAIRED	ILLUMINA	ERS17177527	ERP155552	Asia	THA			human	Homo sapiens	3	lineage2.1	lineage2.1		Mycobacterium tuberculosis	LONDON SCHOOL OF HYGIENE AND TROPICAL MEDICINE	2024-03-09	ERR12328202	ERX11705006	PRJEB70626		sputum			Sensitive																						99.67	1568907	54	tuberculosis	1.798
SAMEA7562604	WGS	PAIRED	ILLUMINA	ERS5319238	ERP124987				2018				lineage2.2.1	lineage2.2.1		Mycobacterium tuberculosis	IML GAUTING	2021-11-11	ERR4830165	ERX4700149	PRJEB41246					Pre-XDR-TB	R				S	S	R	R	R				R		S	S	S	R	S	R	CRyPTIC_reuse_table	99.54	1584146	53	tuberculosis	1.881
SAMEA112800568	WGS	PAIRED	ILLUMINA	ERS14808114	ERP010814								La1.7.1	La1.7.1		Mycobacterium tuberculosis	FZB	2023-07-20	ERR11050547	ERX10497338	PRJEB9680					Other																						99.35	1382590	47	tuberculosis	4.363
SAMN31673075	WGS	PAIRED	ILLUMINA	SRS15724067	SRP407089	Oceania	AUS	NSW	2018	human	Homo sapiens	3	lineage1.1.2	lineage1.1.2		Mycobacterium tuberculosis	INSTITUTE OF CLINICAL PATHOLOGY AND MEDICAL RESEARCH	2022-11-09	SRR22251272	SRX18227784	PRJNA899911					Sensitive																						99.34	1808669	60	tuberculosis	2.076
SAMN36849696	WGS	PAIRED	ILLUMINA	SRS18516631	SRP453313	Asia	CHN	Shandong	2016	human	Homo sapiens	3	lineage4.5	lineage4.5	L4	Mycobacterium tuberculosis	SHANDONG PROVINCIAL HOSPITAL	2023-08-05	SRR25534574	SRX21263553	PRJNA1002108		As reported: phlegm		H37Rv	Sensitive																						99.61	1855715	64	tuberculosis	2.238
SAMEA112801383	WGS	PAIRED	ILLUMINA	ERS14808929	ERP010814								lineage4.8	lineage4.8		Mycobacterium tuberculosis	FZB	2023-07-21	ERR11067553	ERX10514483	PRJEB9680					Sensitive																						99.55	1692223	54	tuberculosis	0.947
SAMN30543962	WGS	PAIRED	ILLUMINA	SRS14851109	SRP394436	Asia	CHN	Eastern China	2020	human	Homo sapiens	3	lineage2.2.1.1	lineage2.2.1.1		Mycobacterium tuberculosis	SCHOOL OF PUBLIC HEALTH, FUDAN UNIVERSITY	2022-08-28	SRR21277068	SRX17286429	PRJNA874331					Sensitive																						99.04	1851878	60	tuberculosis	1.645
SAMEA2783561	WGS	PAIRED	ILLUMINA	ERS553306	ERP006738	Asia	THA						lineage4.5	lineage4.5	L4.5	Mycobacterium tuberculosis	SC	2016-01-18	ERR751989	ERX695671	PRJEB7056					Sensitive																						99.47	815493	16	tuberculosis	8.702
SAMN08906632	WGS	PAIRED	ILLUMINA	SRS3356431	SRP149365	North America	MEX	Queretaro		domestic cattle	Bos taurus	3	La1.8.1	La1.8.1	La1	Mycobacterium bovis	USDA-NVSL-DBL	2018-05-30	SRR7236200	SRX4142637	PRJNA449507					Other																						99.45	685834	36	tuberculosis	6.569
G2147						Europe	ESP	province of Valencia	2017				lineage4.8	lineage4.8		Mycobacterium tuberculosis								No		Sensitive	S					S																99.68	1552721	75	tuberculosis	1.651
SAMEA6456167	WGS	PAIRED	ILLUMINA	ERS4221681	ERP119211	Africa	GMB		2013	human	Homo sapiens	3	lineage6.2.3	lineage6.2.3		Mycobacterium africanum	INSTITUTE OF TROPICAL MEDICINE	2020-01-19	ERR3804022	ERX3805912	PRJEB36076		sputum			Sensitive																						99.31	720306	36	tuberculosis	3.945
SAMN41148345	WGS	PAIRED	ILLUMINA	SRS21175237	SRP338930	North America	USA	New York state	2023	human	Homo sapiens	3	lineage2.2.1	lineage2.2.1		Mycobacterium tuberculosis	WADSWORTH CENTER	2024-05-01	SRR28859791	SRX24419775	PRJNA766641					Sensitive																						99.59	1646441	55	tuberculosis	1.43
SAMEA2534188	WGS	PAIRED	ILLUMINA	ERS457590	ERP010814	Europe	DEU						lineage4.1.2.1	lineage4.1.2.1	L4.1.2.1	Mycobacterium tuberculosis	FZB	2015-06-25	ERR551783	ERX510852	PRJEB9680					Sensitive					S		S					S	S	S							CRyPTIC_WHO2021_PMC7612554	99.48	1490588	34	tuberculosis	3.286
SAMEA1570059	WGS	PAIRED	ILLUMINA	ERS193612	ERP001177								lineage2.2.1	lineage2.2.1		Mycobacterium tuberculosis	ILLUMINA	2012-12-03	ERR198708	ERX173397	PRJEB2858					Pre-XDR-TB																						99.55	1247982	40	tuberculosis	5.069
SAMEA6875461	WGS	PAIRED	ILLUMINA	ERS4603022	ERP122165	Europe	ESP	Valencia	2015				lineage4.1.4	lineage4.1.4	L4.1.1	Mycobacterium tuberculosis	Instituto_de_Biomedicina_de_Valencia	2022-06-11	ERR4195476	ERX4156687	PRJEB38719			No		Sensitive	S					S																99.13	1799830	85	tuberculosis	1.138
SAMEA7563419	WGS	PAIRED	ILLUMINA	ERS5320051	ERP125013	Asia	NPL						lineage2.2.1	lineage2.2.1		Mycobacterium tuberculosis	IML GAUTING	2021-11-11	ERR4830978	ERX4700962	PRJEB41272					Pre-XDR-TB	S				I	S	R	S	R				R		S	S	S	R	S	R	['Walker_2022','CRyPTIC_reuse_table']	99.54	1706276	58	tuberculosis	1.619
SAMN21857030	WGS	PAIRED	ILLUMINA	SRS10346832	SRP338930	North America	USA	New York state	2017	human	Homo sapiens	3	lineage4.1.2.1	lineage4.1.2.1		Mycobacterium tuberculosis	WADSWORTH CENTER - NYS DOH	2021-09-27	SRR16089536	SRX12375928	PRJNA766641					Sensitive					S		S					S	S	S							CRyPTIC_WHO2021_PMC7612554	99.57	1448459	73	tuberculosis	3.244
SAMN07658538	WGS	PAIRED	ILLUMINA	SRS2519402	SRP117784	Europe	GBR	Oxford	2016	human	Homo sapiens	3	lineage4.3.1.1	lineage4.3.1.1	L4.3.1.1	Mycobacterium tuberculosis	MODMEDMICOXFORD	2017-10-27	SRR6046011	SRX3192875	PRJNA401515					Sensitive					S		S					S	S								CRyPTIC_WHO2021_PMC7612554	99.14	1294402	43	tuberculosis	3.873
SAMN09725383	WGS	PAIRED	ILLUMINA	SRS3606318	SRP155672	Oceania	NZL	Collingwood	2017	bovine	Bos taurus	2	La1.8.1	La1.8.1	La1	Mycobacterium bovis	AGRESEARCH	2018-07-29	SRR7617610	SRX4481967	PRJNA479921					Other																						99.45	1171705	63	tuberculosis	5.38
SAMN07659756	WGS	PAIRED	ILLUMINA	SRS2521361	SRP117784	Europe	GBR	Oxford	2016	human	Homo sapiens	3	lineage3	lineage3	L3	Mycobacterium tuberculosis	MODMEDMICOXFORD	2017-10-27	SRR6046279	SRX3193117	PRJNA401515					Sensitive					S		S					S	S								CRyPTIC_WHO2021_PMC7612554	99.34	1893067	64	tuberculosis	2.404
SAMN31887238	WGS	PAIRED	ILLUMINA	SRS15878557	SRP410119	Asia	IND		2022	human	Homo sapiens	3	lineage1.1.2	lineage1.1.2		Mycobacterium tuberculosis	NATIONAL TUBERCULOSIS INSTITUTE,BANGALORE	2022-11-28	SRR22424919	SRX18394231	PRJNA905883		sputum			MDR-TB																						98.62	978940	33	tuberculosis	4.473
SAMEA1101720	WGS	PAIRED	ILLUMINA	ERS2394738	ERP107941	Asia	PAK						lineage3	lineage3	L3	Mycobacterium tuberculosis	SAN RAFFAELE SCIENTIFIC INSTITUTE	2021-10-23	ERR2510422	ERX2529837	PRJEB25972					Pre-XDR-TB	R				R	I	R	R	R				R	R	S	S	S	R	S	R	['CRyPTIC_reuse_table','Walker_2022']	99.54	1638784	52	tuberculosis	2.053
SAMEA112799168	WGS	PAIRED	ILLUMINA	ERS14806714	ERP010814								lineage2.2.1	lineage2.2.1		Mycobacterium tuberculosis	FZB	2023-07-20	ERR11044912	ERX10491703	PRJEB9680					Sensitive																						99.5	1669032	56	tuberculosis	2.273
SAMEA7555572	WGS	PAIRED	ILLUMINA	ERS5312215	ERP124941	Europe	GBR						lineage4.4.1.1	lineage4.4.1.1		Mycobacterium tuberculosis	PUBLIC HEALTH ENGLAND	2021-11-11	ERR4822203	ERX4692045	PRJEB41201					Sensitive					S		S					S	S								Walker_2022	98.17	1111391	36	tuberculosis	3.612
SAMN06055996	WGS	PAIRED	ILLUMINA	SRS1834663	SRP094134	Asia	VNM	Ho Chi Minh City		human	Homo sapiens	3	lineage2.2.2	lineage2.2	L2.2.2	Mycobacterium tuberculosis	UNIVERSITY OF MELBOURNE	2016-12-02	SRR5074122	SRX2393211	PRJNA355614		sputum			HR-TB																						99.56	1487002	51	tuberculosis	3.232
SAMD00603665	WGS	PAIRED	ILLUMINA	DRS329724	DRP010549	Asia	JPN	Hyogo, Kobe	2017	human	Homo sapiens	3	lineage2.2.1	lineage2.2.1		Mycobacterium tuberculosis	KIH	2023-09-20	DRR473832	DRX458061	PRJDB15809					Sensitive																						99.46	1471170	50	tuberculosis	1.852
SAMEA7280700	WGS	PAIRED	ILLUMINA	ERS5041300	ERP123102	Asia	BGD		2015	human	Homo sapiens	3	lineage2.2.1	lineage2.2.1.2		Mycobacterium tuberculosis	INSTITUTE OF TROPICAL MEDICINE	2020-08-29	ERR4553957	ERX4490327	PRJEB39569		sputum			Pre-XDR-TB																						99.56	1780895	62	tuberculosis	2.305
SAMEA6456250	WGS	PAIRED	ILLUMINA	ERS4221764	ERP119211	Africa	GMB		2013	human	Homo sapiens	3	lineage6	lineage6		Mycobacterium africanum	INSTITUTE OF TROPICAL MEDICINE	2022-07-24	ERR3804168	ERX3806058	PRJEB36076		sputum			Sensitive																						99.38	1591869	71	tuberculosis	1.949
SAMN30157756	WGS	PAIRED	ILLUMINA	SRS14573213	SRP390552	Asia	CHN	Guangdong	2018	human	Homo sapiens	3	lineage2.2.1	lineage2.2.1		Mycobacterium tuberculosis	CENTRE FOR TUBERCULOSIS CONTROL OF GUANGDONG PROVINCE	2022-08-08	SRR20969867	SRX16987449	PRJNA866200		sputum			Other																						99.57	1859359	66	tuberculosis	2.876
SAMEA7280677	WGS	PAIRED	ILLUMINA	ERS5041277	ERP123102	Asia	BGD		2014	human	Homo sapiens	3	lineage4.3.4.2	lineage4.3.4.2		Mycobacterium tuberculosis	INSTITUTE OF TROPICAL MEDICINE	2020-08-29	ERR4553934	ERX4490304	PRJEB39569		sputum			MDR-TB																						99.7	1792484	62	tuberculosis	2.992
SAMN32818977	WGS	PAIRED	ILLUMINA	SRS16524231	SRP418517	Europe	GBR		2015	bovine	Bos taurus	2	La1.8.1	La1.8.1	La1	Mycobacterium bovis	AGRIFOOD AND BIOSCIENCES INSTITUTE	2023-01-20	SRR23174329	SRX19124957	PRJNA925930					Other																						99.3	1136379	54	tuberculosis	3.276
SAMN40031777	WGS	PAIRED	ILLUMINA	SRS20527140	SRP226525	Asia	IND	Madhya Pradesh - Bhairopur	2022	human	Homo sapiens	3	lineage1.1.2	lineage1.1.2		Mycobacterium tuberculosis	CHRISTIAN MEDICAL COLLAGE, VELLORE	2024-02-22	SRR28045985	SRX23697214	PRJNA575883		pulmonary			MDR-TB																						98.79	1779767	51	tuberculosis	1.194
SAMEA1119865	WGS	PAIRED	ILLUMINA	ERS2399274	ERP107961	Europe	GBR	England					lineage4.1.1.3.1	lineage4.1.1.3.1	L4.1.1.3.1	Mycobacterium tuberculosis	PHE	2022-07-23	ERR2514684	ERX2533894	PRJEB25991					Sensitive					S		S					S	S								Walker_2022	99.54	1888752	65	tuberculosis	1.573
SAMN18648545	WGS	PAIRED	ILLUMINA	SRS8656117	SRP289688	South America	BRA	Mato Grosso do Sul, Campo Grande	2018	human	Homo sapiens	3	lineage4.4.1.1	lineage4.4.1.1	L4.4.1.1	Mycobacterium tuberculosis	STANFORD UNIVERSITY	2021-04-07	SRR14164483	SRX10532845	PRJNA671770		sputum			HR-TB																						99.74	1837098	62	tuberculosis	2.181
SAMN03647341	WGS	PAIRED	ILLUMINA	SRS991688	SRP061066	Europe	GBR						lineage4.1.2.1	lineage4.1.2.1	L4.1.2.1	Mycobacterium tuberculosis	UNIVERSITY OF OXFORD	2015-07-24	SRR2100168	SRX1094862	PRJNA282721					HR-TB					S		R						S								CRyPTIC_WHO2021_PMC7612554	99.41	1903391	42	tuberculosis	0.858
SAMN07373560	WGS	PAIRED	ILLUMINA	SRS2534795	SRP118711	North America	CAN	Nunavut					lineage4.8	lineage4.8	L4.8	Mycobacterium tuberculosis	NML	2017-09-25	SRR6067243	SRX3209809	PRJNA388806					Sensitive																						99.81	1071640	68	tuberculosis	1.141
SAMN30963225	WGS	PAIRED	ILLUMINA	SRS15207147	SRP338930	North America	USA	New York state	2017	human	Homo sapiens	3	lineage4.1.2.1	lineage4.1.2.1		Mycobacterium tuberculosis	WADSWORTH CENTER	2022-09-22	SRR21676948	SRX17675256	PRJNA766641					Other																						99.66	1462405	83	tuberculosis	2.927
SAMN07765977	WGS	PAIRED	ILLUMINA	SRS2577302	SRP119652	North America	CAN	British Columbia	2007	human	Homo sapiens	3	lineage2.2.1	lineage2.2.1	L2	Mycobacterium tuberculosis	BC CENTRE FOR DISEASE CONTROL PUBLIC HEALTH LABORATORY	2017-10-10	SRR6153255	SRX3265082	PRJNA413593					HR-TB					S		R						S	R							CRyPTIC_WHO2021_PMC7612554	99.47	1757941	49	tuberculosis	1.072
SAMN20525270	WGS	PAIRED	ILLUMINA	SRS9703399	SRP330727	Asia	CHN	Zheijiang	2013	human	Homo sapiens	3	lineage2.2.1	lineage2.2.1		Mycobacterium tuberculosis	SCHOOL OF PUBLIC HEALTH, FUDAN UNIVERSITY	2021-08-08	SRR15368927	SRX11671287	PRJNA751240		sputum			Sensitive																						99.5	1774479	59	tuberculosis	0.8
SAMEA1118818	WGS	PAIRED	ILLUMINA	ERS2398227	ERP107961	Europe	GBR	England					lineage3.1	lineage3	L3.1	Mycobacterium tuberculosis	PHE	2022-07-23	ERR2513637	ERX2532847	PRJEB25991					Sensitive					S		S					S	S								Walker_2022	99.53	1563443	45	tuberculosis	1.509
SAMN06092049	WGS	PAIRED	ILLUMINA	SRS1827884	SRP094134	Asia	VNM	Ho Chi Minh City		human	Homo sapiens	3	lineage4.4.2	lineage4.4.2	L4.4.2	Mycobacterium tuberculosis	UNIVERSITY OF MELBOURNE	2016-11-30	SRR5065453	SRX2385819	PRJNA355614		sputum			Sensitive																						99.49	1724078	59	tuberculosis	3.01
SAMN40655318	WGS	PAIRED	ILLUMINA	SRS20888744	SRP498669	Europe	MDA		2020	human	Homo sapiens	3	lineage4.8	lineage4.8		Mycobacterium tuberculosis	NIAID TB PORTALS PROGRAM	2024-03-29	SRR28498655	SRX24100335	PRJNA1074788		sputum			Sensitive																						99.54	1558461	52	tuberculosis	0.308
SAMEA9977321	WGS	PAIRED	ILLUMINA	ERS7655599	ERP123401	South America	PER	Lima	2009	human	Homo sapiens	3	lineage4.3.3	lineage4.3.3		Mycobacterium tuberculosis	IMPERIAL COLLEGE LONDON	2021-11-17	ERR6866623	ERX6490051	PRJEB39837					Sensitive																						99.76	1654876	56	tuberculosis	0.559
SAMN04534872	WGS	PAIRED	ILLUMINA	SRS1324952	SRP071184	Asia	THA	Bangkok	2008	human	Homo sapiens	3	lineage2.2.1	lineage2.2.1	L2	Mycobacterium tuberculosis	MAHIDOL UNIVERSITY	2016-03-06	SRR3205960	SRX1615121	PRJNA314415		sputum			Pre-XDR-TB																						99.63	899878	52	tuberculosis	3.52
SAMN34030569	WGS	PAIRED	ILLUMINA	SRS17238807	SRP431112	Asia	VNM	Ho Chi Minh City		human	Homo sapiens	3	lineage2.2.1	lineage2.2.1		Mycobacterium tuberculosis	HARVARD SCHOOL OF PUBLIC HEALTH	2023-04-05	SRR24083642	SRX19884574	PRJNA950969					Sensitive																						99.22	1619376	53	tuberculosis	2.042
SAMN40273255	WGS	PAIRED	ILLUMINA	SRS20671219	SRP493618	Asia	GEO	Tbilisi	2020	human	Homo sapiens	3	lineage2.2.1	lineage2.2.1		Mycobacterium tuberculosis	NIH / NIAID	2024-03-06	SRR28240171	SRX23851146	PRJNA1074779		sputum			Sensitive																						99.38	1714233	53	tuberculosis	1.128
SAMN37847999	WGS	PAIRED	ILLUMINA	SRS19170649	SRP466602	Asia	VNM	Ho Chi Minh City		human	Homo sapiens	3	lineage2.2.1.1	lineage2.2.1.1		Mycobacterium tuberculosis	UNIVERSITY OF MELBOURNE/ THE PETER DOHERTY INSTITUTE FOR INFECTION AND IMMUNITY	2023-10-16	SRR26399794	SRX22105568	PRJNA1028637		cerebrospinal fluid			Sensitive																						99.43	1554797	50	tuberculosis	3.182
SAMEA1469506	WGS	PAIRED	ILLUMINA	ERS124807	ERP000192	Europe	RUS	Samara	2009	human	Homo sapiens	3	lineage2.2.1	lineage2.2.1	L2.2.1	Mycobacterium tuberculosis	SC	2014-10-18	ERR158585	ERX134529	PRJEB2138					Pre-XDR-TB	R	R			R		R		R				R	R				R			CRyPTIC_WHO2021_PMC7612554	99.53	1824844	42	tuberculosis	1.202
SAMEA7527491	WGS	PAIRED	ILLUMINA	ERS5283962	ERP124850	Asia	IND	Mumbai					lineage4.1.1.1	lineage4.1.1.1		Mycobacterium tuberculosis	FOUNDATION FOR MEDICAL RESEARCH INDIA	2021-11-10	ERR4798905	ERX4668322	PRJEB41116					Sensitive	S	S				S		S	S							S		S	S		Walker_2022	99.46	1658896	55	tuberculosis	0.938
SAMEA111556176	WGS	PAIRED	ILLUMINA	ERS13666222	ERP010814								lineage2.2.1.1	lineage2.2.1.1		Mycobacterium tuberculosis	FZB	2022-11-21	ERR10465899	ERX9987759	PRJEB9680					Sensitive																						99.56	1548418	53	tuberculosis	1.978
SAMEA112805208	WGS	PAIRED	ILLUMINA	ERS14812754	ERP010814								lineage4.1.2.1	lineage4.1.2.1		Mycobacterium tuberculosis	FZB	2023-07-21	ERR11081400	ERX10528768	PRJEB9680					Other																						99.4	1764505	60	tuberculosis	1.505
SAMEA2682789	WGS	PAIRED	ILLUMINA	ERS518850	ERP004677	South America	PER		2009	human	Homo sapiens	3	lineage4.3.3	lineage4.3.3	L4.3.3	Mycobacterium tuberculosis	THE WELLCOME TRUST SANGER INSTITUTE	2016-01-09	ERR779847	ERX770274	PRJEB5280					MDR-TB																						99.71	1619515	37	tuberculosis	1.384
SAMEA5189761	WGS	PAIRED	ILLUMINA	ERS2997255	ERP021867	Europe	GBR						La1.8.1	La1.8.1	La1	Mycobacterium bovis	WELLCOME SANGER INSTITUTE	2020-06-04	ERR4188186	ERX4149955	PRJEB19799					Other																						99.5	1111709	36	tuberculosis	2.618
SAMEA2081337	WGS	PAIRED	['ILLUMINA','ILLUMINA']	ERS253621									lineage3	lineage3		Mycobacterium tuberculosis			['ERR351870','ERR386802']	['ERX324653','ERX359032']	PRJEB2221					Sensitive																						99.4	3657925	83	tuberculosis	0.47
SAMN18823682	WGS	PAIRED	ILLUMINA	SRS8749314	SRP315773	North America	MEX	Baja California	2017	domestic cattle	Bos taurus	2	La1.8.1	La1.8.1	La1	Mycobacterium bovis	USDA-NVSL-DBPL	2021-04-21	SRR14296387	SRX10653997	PRJNA723608					Other																						99.37	1391333	60	tuberculosis	5.403
SAMEA7526580	WGS	PAIRED	ILLUMINA	ERS5283053	ERP124850	Asia	IND	Mumbai					lineage1.2.2.2	lineage1.2.2.2		Mycobacterium tuberculosis	FOUNDATION FOR MEDICAL RESEARCH INDIA	2021-11-09	ERR4798026	ERX4667445	PRJEB41116					Sensitive	S	S			S	S	S	S	S				S		S	S	S	S	S	S	['Walker_2022','CRyPTIC_reuse_table']	99.38	1732867	57	tuberculosis	1.118
SAMEA2782923	WGS	PAIRED	ILLUMINA	ERS552668	ERP006738	Asia	THA						lineage2.2.1	lineage2.2.1	L2.2.1	Mycobacterium tuberculosis	SC	2016-01-18	ERR752173	ERX695855	PRJEB7056					Other																						99.58	1611590	36	tuberculosis	1.334
SAMN26038040	WGS	PAIRED	ILLUMINA	SRS12173944	SRP076676	Europe	GBR	Birmingham	2011	human	Homo sapiens	3	lineage4.8	lineage4.8		Mycobacterium tuberculosis	MODMEDMICOXFORD	2022-03-03	SRR18213763	SRX14360421	PRJNA302362					Sensitive																						99.74	1909314	43	tuberculosis	0.691
SAMEA968147	WGS	PAIRED	ILLUMINA	ERS013510	ERP000111	Europe	NLD	Amsterdam		human	Homo sapiens	3	lineage2.2.1	lineage2.2.1	L2.2.1	Mycobacterium tuberculosis	SC	2012-07-23	ERR026477	ERX2004485	PRJEB2057					Other																						99.43	1023744	25	tuberculosis	8.982
SAMN40465929	WGS	PAIRED	ILLUMINA	SRS20757300	SRP495384	Asia	IND			human	Homo sapiens	3	lineage3	lineage3		Mycobacterium tuberculosis	FIND, THE FOUNDATION FOR INNOVATIVE NEW DIAGNOSTICS	2024-03-15	SRR28351541	SRX23956957	PRJNA1087582		sputum			MDR-TB																						99.7	1807106	52	tuberculosis	1.654
SAMN35981996	WGS	PAIRED	ILLUMINA	SRS18231021	SRP448193				2016	human	Homo sapiens	3	lineage2.2.1	lineage2.2.1		Mycobacterium tuberculosis	CHINESE CENTER FOR DISEASE CONTROL AND PREVENTION	2023-07-09	SRR25207189	SRX20954044	PRJNA987438		sputum			MDR-TB																						99.57	1970601	68	tuberculosis	1.152
SAMN33061898	WGS	PAIRED	ILLUMINA	SRS16683728	SRP420952	Europe	LTY		2019	human	Homo sapiens	3	lineage2.2.1	lineage2.2.1		Mycobacterium tuberculosis	DEPARTMENT OF ENVIRONMENTAL MICROBIOLOGY AND BIOTECHNOLOGY	2023-02-04	SRR23340083	SRX19282054	PRJNA931475					MDR-TB																						99.59	1865565	63	tuberculosis	0.794
SAMEA1707467	WGS	PAIRED	ILLUMINA	ERS181514	ERP000192	Europe	RUS	Samara	2010	human	Homo sapiens	3	lineage2.2.1	lineage2.2.1	L2.2.1	Mycobacterium tuberculosis	SC	2013-02-19	ERR229965	ERX204516	PRJEB2138					MDR-TB					R		S						R	S							CRyPTIC_WHO2021_PMC7612554	99.55	1794253	41	tuberculosis	0.936
SAMEA7563171	WGS	PAIRED	ILLUMINA	ERS5319804	ERP125008	Africa	DZA						lineage4.4.1.1	lineage4.4.1.1		Mycobacterium tuberculosis	SAN RAFFAELE SCIENTIFIC INSTITUTE	2021-11-11	ERR4830731	ERX4700715	PRJEB41267					MDR-TB	S				S	S	R	S	S				R		S	S	S	S	S	R	['Walker_2022','CRyPTIC_reuse_table']	99.23	1947113	64	tuberculosis	1.796
SAMN20482555	WGS	PAIRED	ILLUMINA	SRS9638022	SRP105419	Europe	ESP	Northeastern Spain	2017	domestic cattle	Bos taurus	2	La1.7.1	La1.7.1	La1	Mycobacterium bovis	USDA-NVSL-DBPL	2021-07-30	SRR15296914	SRX11601742	PRJNA384785					Other																						99.54	1312382	72	tuberculosis	4.485
SAMEA8987152	WGS	PAIRED	ILLUMINA	ERS6669854	ERP130602	Europe	FRA		2013	domestic cattle	Bos taurus	3	La1.2	La1.2	La1	Mycobacterium bovis	ANSES	2022-09-22	ERR6337408	ERX5969085	PRJEB46417					Other																						99.45	1411515	78	tuberculosis	3.272
SAMEA7526460	WGS	PAIRED	ILLUMINA	ERS5282933	ERP124850	Asia	IND	Mumbai					lineage3	lineage3		Mycobacterium tuberculosis	FOUNDATION FOR MEDICAL RESEARCH INDIA	2021-11-09	ERR4797907	ERX4667325	PRJEB41116					Sensitive	S	S				S		S	S							S		S	S		Walker_2022	99.41	1757413	55	tuberculosis	2.326
SAMEA7527059	WGS	PAIRED	ILLUMINA	ERS5283531	ERP124850	Asia	IND	Mumbai					lineage2.2.1	lineage2.2.1		Mycobacterium tuberculosis	FOUNDATION FOR MEDICAL RESEARCH INDIA	2021-11-10	ERR4798500	ERX4667923	PRJEB41116					Pre-XDR-TB	R	R				S		R	R							S		R	S		Walker_2022	99.52	1689587	55	tuberculosis	2.828
SAMEA5190516	WGS	PAIRED	ILLUMINA	ERS2998009	ERP112923	Africa	TUN		2012				lineage4.1.2.1	lineage4.1.2.1	L4.1.2.1	Mycobacterium tuberculosis	SAN RAFFAELE RESEARCH INSTITUTE	2019-01-04	ERR3014623	ERX3017075	PRJEB30463					Pre-XDR-TB																						99.54	1851629	62	tuberculosis	2.05
SAMEA1019015	WGS	PAIRED	ILLUMINA	ERS027674	ERP000276								lineage3	lineage3		Mycobacterium tuberculosis	SC	2014-09-04	ERR046808	ERX023870	PRJEB2221					Sensitive																						99.34	1159341	19	tuberculosis	14.221
SAMN19135943	WGS	PAIRED	ILLUMINA	SRS8959895	SRP319611	Asia	CHN	Shanghai	2014	human	Homo sapiens	3	lineage2.2.1	lineage2.2.1		Mycobacterium tuberculosis	FUDAN UNIVERSITY	2021-05-15	SRR14519128	SRX10864605	PRJNA729588		sputum			Sensitive																						99.6	1880962	64	tuberculosis	0.948
SAMEA9977637	WGS	PAIRED	ILLUMINA	ERS7655915	ERP123401	South America	PER	Lima	2009	human	Homo sapiens	3	lineage4.1.1.3	lineage4.1.1.3		Mycobacterium tuberculosis	IMPERIAL COLLEGE LONDON	2021-10-15	ERR6866939	ERX6490367	PRJEB39837					Sensitive																						99.55	1580468	54	tuberculosis	0.655
SAMEA2682929	WGS	PAIRED	ILLUMINA	ERS518990	ERP004677	South America	PER		2009	human	Homo sapiens	3	lineage4.1.2.1	lineage4.1.2.1	L4.1.2.1	Mycobacterium tuberculosis	THE WELLCOME TRUST SANGER INSTITUTE	2016-01-09	ERR775335	ERX718214	PRJEB5280					MDR-TB																						99.58	1657896	38	tuberculosis	1.087
SAMEA111366893	WGS	PAIRED	ILLUMINA	ERS13463886	ERP111748	Europe	PRT		2014				lineage4.3.2	lineage4.3.2		Mycobacterium tuberculosis	NATIONAL INSTITUTE OF HEALTH DR. RICARDO JORGE	2022-09-23	ERR10219870	ERX9755068	PRJEB29446					Sensitive																						98.24	954000	49	tuberculosis	2.415
SAMN08709069	WGS	PAIRED	ILLUMINA	SRS3041262	SRP128089					human	Homo sapiens	3	lineage4.2.1	lineage4.2.1		Mycobacterium tuberculosis	SAN RAFFAELE	2018-03-14	SRR6832445	SRX3788597	PRJNA428596					Sensitive																						99.3	2429836	53	tuberculosis	1.544
SAMN10965962	WGS	PAIRED	ILLUMINA	SRS4387071	SRP186442	Europe	GBR	England, Woodchester Park	2004	badger	Meles meles	1	La1.8.1	La1.8.1	La1	Mycobacterium bovis	UNIVERSITY COLLEGE DUBLIN	2019-02-21	SRR8600076	SRX5400249	PRJNA523164					Other																						99.48	552169	37	tuberculosis	4.199
SAMEA4706693	WGS	PAIRED	ILLUMINA	ERS2526854	ERP021867	Europe	GBR						La1.8.1	La1.8.1	La1	Mycobacterium bovis	WELLCOME SANGER INSTITUTE	2019-07-18	ERR3439429	ERX3461449	PRJEB19799					Other																						97.54	1038135	32	tuberculosis	2.55
SAMEA2533752	WGS	PAIRED	ILLUMINA	ERS457154	ERP010814	Europe	DEU						lineage4.2.2.1	lineage4.2.2.1	L2.2.1	Mycobacterium tuberculosis	FZB	2015-06-25	ERR551170	ERX510239	PRJEB9680					Sensitive					S		S					S	S	S							CRyPTIC_WHO2021_PMC7612554	99.52	1598836	36	tuberculosis	2.865
SAMEA7280389	WGS	PAIRED	ILLUMINA	ERS5040990	ERP123102	Asia	BGD		2008	human	Homo sapiens	3	lineage3	lineage3		Mycobacterium tuberculosis	INSTITUTE OF TROPICAL MEDICINE	2020-08-29	ERR4553647	ERX4490017	PRJEB39569		sputum			MDR-TB																						99.63	1733251	60	tuberculosis	2.377
SAMN32819176	WGS	PAIRED	ILLUMINA	SRS16524292	SRP418517	Europe	GBR		1999	bovine	Bos taurus	2	La1.8.1	La1.8.1	La1	Mycobacterium bovis	AGRIFOOD AND BIOSCIENCES INSTITUTE	2023-01-20	SRR23174268	SRX19125018	PRJNA925930					Other																						99.44	1768792	41	tuberculosis	2.846
SAMN41146753	WGS	PAIRED	ILLUMINA	SRS21174317	SRP338930	North America	USA	New York state	2023	human	Homo sapiens	3	lineage1.2.1.2	lineage1.2.1.2		Mycobacterium tuberculosis	WADSWORTH CENTER	2024-05-01	SRR28858467	SRX24418849	PRJNA766641					HR-TB																						99.39	1496412	51	tuberculosis	2.305
SAMN08732418	WGS	PAIRED	ILLUMINA	SRS3061689	SRP128089					human	Homo sapiens	3	lineage4.3.2.1	lineage4.3.2.1		Mycobacterium tuberculosis	SAN RAFFAELE	2018-03-20	SRR6856103	SRX3811141	PRJNA428596					Sensitive																						99.59	645558	30	tuberculosis	3.087
SAMN15773059	WGS	PAIRED	ILLUMINA	SRS7172934	SRP276868	Asia	CHN	Tibet	2010	human	Homo sapiens	3	lineage2.2.1	lineage2.2.1		Mycobacterium tuberculosis	FUDAN UNIVERSITY	2020-08-10	SRR12420340	SRX8916363	PRJNA656167		sputum			Sensitive																						98.34	1472072	34	tuberculosis	2.406
SAMN31031562	WGS	PAIRED	ILLUMINA	SRS15258201	SRP399923	Oceania	AUS	Victoria	2020	human	Homo sapiens	3	lineage2.2.1	lineage2.2.1		Mycobacterium tuberculosis	MDUPHL	2022-09-28	SRR21732841	SRX17728743	PRJNA857537					Sensitive																						99.57	1620212	56	tuberculosis	2.751
SAMEA8700437	WGS	PAIRED	ILLUMINA	ERS6384911	ERP127236	Asia	PAK	Khyber Pakhtunkhwa					lineage2.2.1	lineage2.2.1		Mycobacterium tuberculosis	LSHTM	2021-05-17	ERR5897114	ERX5538980	PRJEB43284					Pre-XDR-TB																						99.32	1618184	54	tuberculosis	0.969
SAMEA7547038	WGS	PAIRED	ILLUMINA	ERS5303692	ERP124939	South America	PER		2019				lineage4.1.2.1	lineage4.1.2.1		Mycobacterium tuberculosis	UNIVERSIDAD PERUANA CAYETANO HEREDIA	2021-11-10	ERR4813532	ERX4683522	PRJEB41199					Sensitive	S				S	S	S	S	S				S		S	S	S	S	S	S	['Walker_2022','CRyPTIC_reuse_table']	99.34	1818873	65	tuberculosis	11.376
SAMN02419658	WGS	PAIRED	['ILLUMINA','ILLUMINA','ILLUMINA','ILLUMINA']	SRS553895		Europe	BLR			human	Homo sapiens	3	lineage2.2.1	lineage2.2.1	L2.2.1	Mycobacterium tuberculosis			['SRR1163103','SRR1166917','SRR1174821','SRR1169143']	['SRX466109','SRX470709']	PRJNA229700		As reported: excreted bodily substance			MDR-TB																						99.34	5828558	132	tuberculosis	0.984
SAMEA7554745	WGS	PAIRED	ILLUMINA	ERS5311389	ERP124941	Europe	GBR						lineage4.1.3	lineage4.1.3		Mycobacterium tuberculosis	PUBLIC HEALTH ENGLAND	2021-11-11	ERR4821377	ERX4691219	PRJEB41201					HR-TB					S		R						S	R							Walker_2022	99.44	1839590	42	tuberculosis	2.325
SAMN30989250	WGS	PAIRED	ILLUMINA	SRS15215454	SRP338930	North America	USA	New York state	2018	human	Homo sapiens	3	lineage4.6.3	lineage4.6.3		Mycobacterium tuberculosis	WADSWORTH CENTER	2022-09-23	SRR21686109	SRX17683814	PRJNA766641					Sensitive																						99.78	1355177	75	tuberculosis	2.662
SAMEA4680512	WGS	PAIRED	ILLUMINA	ERS2500708	ERP108919								lineage4.1.2.1	lineage4.1.2.1		Mycobacterium tuberculosis	WELLCOME SANGER INSTITUTE	2023-03-11	ERR9634282	ERX9187431	PRJEB26888					Pre-XDR-TB																						99.21	1758398	55	tuberculosis	0.361
SAMN02586062	WGS	PAIRED	['ILLUMINA','ILLUMINA','ILLUMINA','ILLUMINA']	SRS559904		Africa	ZAF	Thulasizwe Hopsital		human	Homo sapiens	3	lineage2.2.1	lineage2.2.1	L2.2.1	Mycobacterium tuberculosis			['SRR1184296','SRR1173223','SRR1196678','SRR1173447']	['SRX493474','SRX481731','SRX473664']	PRJNA235572		sputum			MDR-TB																						99.41	3054865	69	tuberculosis	1.447
SAMEA112800026	WGS	PAIRED	ILLUMINA	ERS14807572	ERP010814								lineage4.3.4.2	lineage4.3.4.2		Mycobacterium tuberculosis	FZB	2023-07-20	ERR11049928	ERX10496718	PRJEB9680					HR-TB																						99.76	1719373	57	tuberculosis	2.03
SAMN20513211	WGS	PAIRED	ILLUMINA	SRS9655687	SRP330727	Asia	CHN	Zheijiang	2008	human	Homo sapiens	3	lineage4.5	lineage4.5		Mycobacterium tuberculosis	SCHOOL OF PUBLIC HEALTH, FUDAN UNIVERSITY	2021-08-01	SRR15315916	SRX11620424	PRJNA751240		sputum			Sensitive																						99.42	1875268	68	tuberculosis	16.321
SAMN07236524	WGS	PAIRED	['ILLUMINA','BGISEQ']	SRS2293205		Asia	THA	Bangkok		human	Homo sapiens	3	lineage2.2.1	lineage2.2.1	L2.2.1	Mycobacterium tuberculosis			['SRR5709885','SRR19857385']	['SRX15900891','SRX2930492']	PRJNA390471		sputum			Pre-XDR-TB					R		R						R	R							CRyPTIC_WHO2021_PMC7612554	99.6	859103	50	tuberculosis	3.828
SAMN31672927	WGS	PAIRED	ILLUMINA	SRS15724254	SRP407089	Oceania	AUS	NSW	2017	human	Homo sapiens	3	lineage3	lineage3		Mycobacterium tuberculosis	INSTITUTE OF CLINICAL PATHOLOGY AND MEDICAL RESEARCH	2022-11-09	SRR22251084	SRX18227972	PRJNA899911					Sensitive																						99.38	1706763	54	tuberculosis	1.367
SAMN40466242	WGS	PAIRED	ILLUMINA	SRS20757252	SRP495384	Africa	ZAF			human	Homo sapiens	3	lineage2.2.2	lineage2.2.2		Mycobacterium tuberculosis	FIND, THE FOUNDATION FOR INNOVATIVE NEW DIAGNOSTICS	2024-03-15	SRR28351590	SRX23956908	PRJNA1087582		sputum			MDR-TB																						99.73	1809660	54	tuberculosis	1.605
SAMEA7560673	WGS	PAIRED	ILLUMINA	ERS5317309	ERP124982	Asia	VNM	Ho Chi Minh City					lineage2.2.1.1	lineage2.2.1.1		Mycobacterium tuberculosis	OUCRU-HCMC	2021-11-12	ERR4828236	ERX4698220	PRJEB41241					Sensitive	S				S	S	S	S	S				S		S	S	S	S	S	S	['Walker_2022','CRyPTIC_reuse_table']	99.27	1455396	45	tuberculosis	1.206
SAMN15772931	WGS	PAIRED	ILLUMINA	SRS7172889	SRP276868	Asia	CHN	Tibet	2010	human	Homo sapiens	3	lineage2.2.1	lineage2.2.1		Mycobacterium tuberculosis	FUDAN UNIVERSITY	2020-08-10	SRR12420386	SRX8916317	PRJNA656167		sputum			MDR-TB																						98.7	1563887	42	tuberculosis	1.317
SAMN03648624	WGS	PAIRED	ILLUMINA	SRS991104	SRP061066	Africa	ZAF						lineage4.4.1.1	lineage4.4.1.1	L4.4.1.1	Mycobacterium tuberculosis	UNIVERSITY OF OXFORD	2015-07-23	SRR2101377	SRX1096071	PRJNA282721					Sensitive	S	S			S		S	S	S			S	S	S				S			CRyPTIC_WHO2021_PMC7612554	99.48	903978	47	tuberculosis	2.443
SAMEA5570009	WGS	PAIRED	ILLUMINA	ERS3372030	ERP114885	South America	PER		2007				lineage4.1.1.3	lineage4.1.1.3	L4	Mycobacterium tuberculosis	UNIVERSIDAD PERUANA CAYETANO HEREDIA, PERU	2021-11-03	ERR3287815	ERX3314324	PRJEB32234					Pre-XDR-TB	R	R			S	R	R	R	R				S	S	S	S	S	R	S	S	['Walker_2022','CRyPTIC_reuse_table']	99.53	1711920	58	tuberculosis	0.716
SAMEA113555905	WGS	PAIRED	['ILLUMINA','ILLUMINA']	ERS15552028		Africa	MOZ	Maputo					lineage4.1.1.3	lineage4.1.1.3		Mycobacterium tuberculosis			['ERR11488345','ERR11488344']	['ERX10894521','ERX10894520']	PRJEB62665					Pre-XDR-TB																						99.39	1983674	63	tuberculosis	2.031
SAMEA7280692	WGS	PAIRED	ILLUMINA	ERS5041292	ERP123102	Asia	BGD		2014	human	Homo sapiens	3	lineage4.1.1.1	lineage4.1.1.1		Mycobacterium tuberculosis	INSTITUTE OF TROPICAL MEDICINE	2020-08-29	ERR4553949	ERX4490319	PRJEB39569		sputum			Pre-XDR-TB																						99.54	1764567	61	tuberculosis	2.207
SAMEA7551622	WGS	PAIRED	ILLUMINA	ERS5308270	ERP124941	Europe	GBR						lineage4.3.3	lineage4.3.3		Mycobacterium tuberculosis	PUBLIC HEALTH ENGLAND	2021-11-10	ERR4818258	ERX4688100	PRJEB41201					Sensitive					S		S						S								Walker_2022	99.6	1581195	53	tuberculosis	2.327
SAMN21616506	WGS	PAIRED	ILLUMINA	SRS10317380	SRP338617	North America	CAN	Ontario	2017	human	Homo sapiens	3	lineage1.2.1.2.1	lineage1.2.1.2.1		Mycobacterium tuberculosis	PUBLIC HEALTH ONTARIO	2021-09-24	SRR16058342	SRX12345002	PRJNA766079					Sensitive					S		S		S			S	S								CRyPTIC_WHO2021_PMC7612554	99.31	1258711	42	tuberculosis	3.027
SAMEA7525570	WGS	PAIRED	ILLUMINA	ERS5282044	ERP124850	Asia	IND	Mumbai					lineage1.1.2	lineage1.1.2		Mycobacterium tuberculosis	FOUNDATION FOR MEDICAL RESEARCH INDIA	2021-11-09	ERR4797028	ERX4666443	PRJEB41116					Pre-XDR-TB	S	S			I	S	R	S	S				R		S	S	S	S	S	R	['Walker_2022','CRyPTIC_reuse_table']	99.11	1424188	41	tuberculosis	2.255
SAMN26037971	WGS	PAIRED	ILLUMINA	SRS12173900	SRP076676	Europe	GBR	Birmingham	2010	human	Homo sapiens	3	lineage3	lineage3		Mycobacterium tuberculosis	MODMEDMICOXFORD	2022-03-03	SRR18213806	SRX14360378	PRJNA302362					Sensitive																						99.5	1887708	42	tuberculosis	0.423
SAMN31030281	WGS	PAIRED	ILLUMINA	SRS15257478	SRP399923	Oceania	AUS	Victoria	2018	human	Homo sapiens	3	lineage3	lineage3		Mycobacterium tuberculosis	MDUPHL	2022-09-27	SRR21732155	SRX17728013	PRJNA857537					Sensitive																						99.62	1633671	56	tuberculosis	2.774
SAMN41390054	WGS	PAIRED	ILLUMINA	SRS21288714	SRP507535					human	Homo sapiens	3	lineage4.3.4.2	lineage4.3.4.2		Mycobacterium tuberculosis	FIND, THE FOUNDATION FOR INNOVATIVE NEW DIAGNOSTICS	2024-05-14	SRR29017534	SRX24544188	PRJNA1109295					Sensitive																						99.68	1291968	44	tuberculosis	1.885
SAMEA7157871	WGS	PAIRED	ILLUMINA	ERS4918332	ERP123095	Asia	GEO						lineage4.3.3	lineage4.3.3		Mycobacterium tuberculosis	SWISS TROPICAL AND PUBLIC HEALTH INSTITUTE	2021-05-15	ERR5866588	ERX5512383	PRJEB39561					MDR-TB																						99.73	1725259	39	tuberculosis	0.742
SAMEA112799818	WGS	PAIRED	ILLUMINA	ERS14807364	ERP010814								lineage4.1.2.1	lineage4.1.2.1		Mycobacterium tuberculosis	FZB	2023-07-20	ERR11049693	ERX10496483	PRJEB9680					Sensitive																						99.44	1672360	55	tuberculosis	1.525
SAMEA2794323	WGS	PAIRED	ILLUMINA	ERS556302	ERP004216	Africa	GHA						lineage5.1.1	lineage5.1.1	L5.1.1	Mycobacterium africanum	SC	2016-01-09	ERR751301	ERX694983	PRJEB4884					Sensitive																						99.21	1594635	36	tuberculosis	2.233
SAMEA7555602	WGS	PAIRED	ILLUMINA	ERS5312245	ERP124941	Europe	GBR						lineage3	lineage3		Mycobacterium tuberculosis	PUBLIC HEALTH ENGLAND	2021-11-11	ERR4822233	ERX4692075	PRJEB41201					Sensitive					S		S						S								Walker_2022	99.57	1807595	41	tuberculosis	2.051
SAMN09284154	WGS	PAIRED	ILLUMINA	SRS3359535	SRP053287					domestic cattle	Bos taurus	2	La1.8.1	La1.8.1	La1	Mycobacterium bovis	USDA-NVSL-DBL	2018-05-31	SRR7240278	SRX4145916	PRJNA251692					Other																						99.51	1355586	74	tuberculosis	4.641
SAMEA113537659	WGS	PAIRED	ILLUMINA	ERS15534080	ERP147571	Africa	BWA						lineage1.2.2.1	lineage1.2.2.1		Mycobacterium tuberculosis	FZB	2023-09-17	ERR11465512	ERX10871669	PRJEB62480					MDR-TB																						97.8	1307493	28	tuberculosis	2.983
SAMN41389440	WGS	PAIRED	ILLUMINA	SRS21288564	SRP507535	Asia	BGD		2004	human	Homo sapiens	3	lineage4	lineage4		Mycobacterium tuberculosis	FIND, THE FOUNDATION FOR INNOVATIVE NEW DIAGNOSTICS	2024-05-14	SRR29017683	SRX24544039	PRJNA1109295					MDR-TB																						99.74	1607508	54	tuberculosis	0.508
SAMN08215373	WGS	PAIRED	ILLUMINA	SRS2775187	SRP119652	North America	CAN	British Columbia	2012	human	Homo sapiens	3	lineage4.2.1.1		L4	Mycobacterium tuberculosis	BC CENTRE FOR DISEASE CONTROL PUBLIC HEALTH LABORATORY	2017-12-20	SRR6397931	SRX3491307	PRJNA413593					Sensitive					S		S						S	S							CRyPTIC_WHO2021_PMC7612554	99.33	1779485	47	tuberculosis	0.499
SAMN08629187	WGS	PAIRED	ILLUMINA	SRS3012251	SRP128089	Asia	BGD			human	Homo sapiens	3	lineage3	lineage3	L3	Mycobacterium tuberculosis	SAN RAFFAELE	2018-03-02	SRR6797737	SRX3756556	PRJNA428596					Sensitive					S		S		S				S	S				S			CRyPTIC_WHO2021_PMC7612554	99.59	2037758	45	tuberculosis	2.853
SAMEA14493653	WGS	PAIRED	ILLUMINA	ERS12122016	ERP134958	Africa	ZAF		2008	human	Homo sapiens	3	lineage4.7	lineage4.7		Mycobacterium tuberculosis	UNIVERSITY OF ANTWERP	2022-06-25	ERR9807003	ERX9353989	PRJEB50385		sputum			Pre-XDR-TB																						99.67	1605946	37	tuberculosis	2.61
SAMN08912753	WGS	PAIRED	ILLUMINA	SRS3156920	SRP128089					human	Homo sapiens	3	lineage4.7	lineage4.7		Mycobacterium tuberculosis	SAN RAFFAELE	2018-04-11	SRR6982129	SRX3922302	PRJNA428596					Sensitive																						99.62	904935	47	tuberculosis	5.105
SAMN08906611	WGS	PAIRED	ILLUMINA	SRS3356515	SRP149365	North America	MEX	Queretaro		domestic cattle	Bos taurus	3	La1.8.1	La1.8.1	La1	Mycobacterium bovis	USDA-NVSL-DBL	2018-05-30	SRR7236117	SRX4142720	PRJNA449507					Other																						99.45	906729	48	tuberculosis	6.169
SAMN19657420	WGS	PAIRED	ILLUMINA	SRS9179311	SRP323639	Europe	MDA		2018	human	Homo sapiens	3	lineage2.2.1	lineage2.2.1		Mycobacterium tuberculosis	SIMON FRASER UNIVERSITY	2021-06-10	SRR14781946	SRX11115323	PRJNA736718					MDR-TB																						99.52	1135420	39	tuberculosis	2.765
SAMN31030026	WGS	PAIRED	ILLUMINA	SRS15257715	SRP399923	Oceania	AUS	Victoria	2017	human	Homo sapiens	3	lineage3	lineage3		Mycobacterium tuberculosis	MDUPHL	2022-09-27	SRR21732565	SRX17728251	PRJNA857537					Sensitive																						99.54	1680310	57	tuberculosis	2.138
SAMEA5975487	WGS	PAIRED	ILLUMINA	ERS3778324	ERP117507	Asia	CHN		2018	human	Homo sapiens	3	lineage2.2.1.1	lineage2.2.1.1	L2	Mycobacterium tuberculosis	FUDAN UNIVERSITY	2020-06-13	ERR3559739	ERX3559490	PRJEB34582		sputum			Sensitive																						99.57	1803024	61	tuberculosis	0.865
SAMN05918656	WGS	PAIRED	ILLUMINA	SRS20795554	SRP496567	South America	PER	Lima	2012	human	Homo sapiens	3	lineage4.4.1.1	lineage4.4.1.1		Mycobacterium tuberculosis	FIND, THE FOUNDATION FOR INNOVATIVE NEW DIAGNOSTICS	2024-03-20	SRR28394058	SRX23998982	PRJNA343736		As reported: patient			MDR-TB																						99.79	1875080	54	tuberculosis	1.135
SAMN33860600	WGS	PAIRED	ILLUMINA	SRS17113687	SRP428639	Asia	KAZ		2020	human	Homo sapiens	3	lineage2.2.1	lineage2.2.1		Mycobacterium tuberculosis	NIH / NIAID	2023-03-22	SRR23938694	SRX19747975	PRJNA947579		sputum			MDR-TB																						99.42	1380524	44	tuberculosis	2.611
SAMN37848292	WGS	PAIRED	ILLUMINA	SRS19170317	SRP466602	Asia	VNM	Ho Chi Minh City		human	Homo sapiens	3	lineage2.2.1	lineage2.2.1		Mycobacterium tuberculosis	UNIVERSITY OF MELBOURNE/ THE PETER DOHERTY INSTITUTE FOR INFECTION AND IMMUNITY	2023-10-16	SRR26399161	SRX22105236	PRJNA1028637		sputum			MDR-TB																						99.53	1574965	54	tuberculosis	1.256
SAMN40566614	WGS	PAIRED	ILLUMINA	SRS20808933	SRP338930	North America	USA	New York state	2021	human	Homo sapiens	3	lineage4.1.1	lineage4.1.1		Mycobacterium tuberculosis	WADSWORTH CENTER	2024-03-21	SRR28409368	SRX24013804	PRJNA766641					Sensitive																						99.55	1773599	64	tuberculosis	1.05
SAMN13568617	WGS	PAIRED	ILLUMINA	SRS5925273	SRP239172	South America	PER	Lima	2016	human	Homo sapiens	3	lineage4.3.2	lineage4.3.2	L4	Mycobacterium tuberculosis	RADBOUDUMC	2019-12-31	SRR10808499	SRX7482396	PRJNA595834		sputum			Sensitive																						99.67	1661263	57	tuberculosis	1.88
SAMN31031491	WGS	PAIRED	ILLUMINA	SRS15258186	SRP399923	Oceania	AUS	Victoria	2020	human	Homo sapiens	3	lineage2.2.1	lineage2.2.1		Mycobacterium tuberculosis	MDUPHL	2022-09-28	SRR21732856	SRX17728728	PRJNA857537					HR-TB																						99.6	1695631	57	tuberculosis	2.29
SAMN20693252	WGS	PAIRED	ILLUMINA	SRS10601028	SRP341700								lineage2.2.1	lineage2.2.1		Mycobacterium tuberculosis	HARVARD MEDICAL SCHOOL	2021-10-16	SRR16370415	SRX12647731	PRJNA771909					HR-TB																						99.62	1414921	70	tuberculosis	3.264
SAMEA8742169	WGS	PAIRED	ILLUMINA	ERS6421751	ERP135632	Africa	ZAF						lineage2.2.1.1	lineage2.2.1.1		Mycobacterium tuberculosis	UNIVERSITY OF CAPE TOWN	2022-03-15	ERR8699852	ERX8357152	PRJEB51043					Sensitive	S				S	S	S	S	S				S		S	S	S	S	S	S	CRyPTIC_reuse_table	99.58	1839364	64	tuberculosis	1.605
SAMEA104362263	WGS	PAIRED	ILLUMINA	ERS1987241	ERP104985	South America	PER						lineage4.3.2	lineage4.3.2		Mycobacterium tuberculosis	UNIVERSIDAD PERUANA CAYETANO HEREDIA, PERU	2021-10-17	ERR2184422	ERX2240589	PRJEB23245					Sensitive	S				S	S	S	S	S				S		S	S	S	S	S	S	['CRyPTIC_reuse_table','Walker_2022']	99.69	1725361	59	tuberculosis	1.046
SAMN40099041	WGS	PAIRED	ILLUMINA	SRS20590004	SRP492016	Asia	CHN	Shijiazhuang		human	Homo sapiens	3	lineage2.2.1	lineage2.2.1	L4	Mycobacterium tuberculosis	SHANDONG SECOND MEDICAL UNIVERSITY	2024-02-27	SRR28119769	SRX23764557	PRJNA1080043				H37Rv	Other																						99.51	1846471	60	tuberculosis	0.831
SAMN02419609	WGS	PAIRED	['ILLUMINA','ILLUMINA','ILLUMINA','ILLUMINA']	SRS553872		Europe	BLR			human	Homo sapiens	3	lineage2.2.1	lineage2.2.1	L2.2.1	Mycobacterium tuberculosis			['SRR1172155','SRR1169118','SRR1163050','SRR1163348']	['SRX466075','SRX470684']	PRJNA229649		As reported: excreted bodily substance			Pre-XDR-TB																						97.49	3376614	76	tuberculosis	1.005
SAMN07373362	WGS	PAIRED	ILLUMINA	SRS2532511	SRP118711	North America	CAN	Nunavut					lineage4.8	lineage4.8	L4.8	Mycobacterium tuberculosis	NML	2017-09-22	SRR6061414	SRX3206714	PRJNA388806					Sensitive																						99.78	1096625	76	tuberculosis	2.032
SAMN40273312	WGS	PAIRED	ILLUMINA	SRS20670794	SRP493618	Asia	GEO	Tbilisi	2021	human	Homo sapiens	3	lineage2.2.1	lineage2.2.1		Mycobacterium tuberculosis	NIH / NIAID	2024-03-06	SRR28239601	SRX23850720	PRJNA1074779		sputum			RR-TB																						99.47	1105303	36	tuberculosis	2.858
SAMEA112800327	WGS	PAIRED	ILLUMINA	ERS14807873	ERP010814								lineage4.8	lineage4.8		Mycobacterium tuberculosis	FZB	2023-07-20	ERR11050290	ERX10497081	PRJEB9680					Sensitive																						99.67	1555670	53	tuberculosis	1.701
SAMEA3231570	WGS	PAIRED	ILLUMINA	ERS652792	ERP008602	South America	ARG	Buenos Aires	2013	human	Homo sapiens	3	lineage4.1.2.1.1	lineage4.1.2.1.1	L4.1.2.1.1	Mycobacterium tuberculosis	NORWEGIAN INSTITUTE OF PUBLIC HEALTH	2015-02-19	ERR760816	ERX705577	PRJEB7669		sputum			MDR-TB																						98.47	1485842	34	tuberculosis	1.795
SAMN16714390	WGS	PAIRED	ILLUMINA	SRS7678937	SRP291910	South America	BRA	Rio Grande do Sul	2018				La1.7.1	La1.7.1	La1	Mycobacterium bovis	EMBRAPA BEEF CATTLE	2020-11-10	SRR13015800	SRX9466814	PRJNA675476		As reported: Brazil, Rio Grande do Sul, Gravata			Other																						99.38	1845876	42	tuberculosis	2.355
SAMN06055496	WGS	PAIRED	ILLUMINA	SRS1834278	SRP094134	Asia	VNM	Ho Chi Minh City		human	Homo sapiens	3	lineage2.2.1	lineage2.2.1	L2.2.1	Mycobacterium tuberculosis	UNIVERSITY OF MELBOURNE	2016-12-02	SRR5073736	SRX2392826	PRJNA355614		sputum			HR-TB																						99.49	1538491	52	tuberculosis	3.142
SAMEA7525844	WGS	PAIRED	ILLUMINA	ERS5282318	ERP124850	Asia	IND	Mumbai					lineage2.2.1	lineage2.2.1		Mycobacterium tuberculosis	FOUNDATION FOR MEDICAL RESEARCH INDIA	2021-11-09	ERR4797295	ERX4666710	PRJEB41116					Pre-XDR-TB	S	S			R	R	R	S	R				R		S	S	S	R	S	R	['Walker_2022','CRyPTIC_reuse_table']	99.25	1752889	54	tuberculosis	0.9
SAMN08376135	WGS	PAIRED	ILLUMINA	SRS2841181	SRP130118	Asia	IDN	Bandung	2014	human	Homo sapiens	3	lineage4.4.1.2	lineage4.4.1.2	L4	Mycobacterium tuberculosis	RADBOUDUMC	2018-01-18	SRR6480598	SRX3570184	PRJNA430531		cerebrospinal fluid			Sensitive																						99.71	1594009	34	tuberculosis	3.855
SAMN40655424	WGS	PAIRED	ILLUMINA	SRS20888925	SRP498669	Europe	MDA		2020	human	Homo sapiens	3	lineage4.3.3	lineage4.3.3		Mycobacterium tuberculosis	NIAID TB PORTALS PROGRAM	2024-03-29	SRR28498474	SRX24100516	PRJNA1074788		sputum			Sensitive																						99.67	1201474	41	tuberculosis	1.961
SAMN40273124	WGS	PAIRED	ILLUMINA	SRS20671375	SRP493618	Asia	GEO	Tbilisi	2014	human	Homo sapiens	3	lineage4.8	lineage4.8		Mycobacterium tuberculosis	NIH / NIAID	2024-03-06	SRR28240015	SRX23851302	PRJNA1074779		sputum			Other																						99.47	1839488	59	tuberculosis	0.639
SAMN40273261	WGS	PAIRED	ILLUMINA	SRS20671202	SRP493618	Asia	GEO	Tbilisi	2021	human	Homo sapiens	3	lineage2.2.1	lineage2.2.1		Mycobacterium tuberculosis	NIH / NIAID	2024-03-06	SRR28240187	SRX23851130	PRJNA1074779		sputum			Other																						99.31	1683808	51	tuberculosis	1.103
SAMEA10030106	WGS	PAIRED	ILLUMINA	ERS7708314	ERP132622	Asia	GEO						lineage2.2.1	lineage2.2.1	L2.2.1	Mycobacterium tuberculosis	FZB	2022-07-28	ERR7911422	ERX7478819	PRJEB48275					Pre-XDR-TB	S	S					R	R	R			R	R					R			Finci_2022	99.6	1692623	59	tuberculosis	2.945
SAMEA7562410	WGS	PAIRED	ILLUMINA	ERS5319044	ERP124985	Asia	PAK						lineage3	lineage3		Mycobacterium tuberculosis	SAN RAFFAELE SCIENTIFIC INSTITUTE	2021-11-11	ERR4829971	ERX4699955	PRJEB41244					Pre-XDR-TB	S				R	I	R	S	R				S		R	S	S	R	S	R	['Walker_2022','CRyPTIC_reuse_table']	99.5	1848817	60	tuberculosis	2.352
SAMN06091998	WGS	PAIRED	ILLUMINA	SRS1828023	SRP094134	Asia	VNM	Ho Chi Minh City		human	Homo sapiens	3	lineage2.2.1.1	lineage2.2.1.1	L2.2.1.1	Mycobacterium tuberculosis	UNIVERSITY OF MELBOURNE	2016-11-30	SRR5065594	SRX2385958	PRJNA355614		sputum			Sensitive																						93.79	1360228	46	tuberculosis	3.388
SAMEA104600437	WGS	PAIRED	ILLUMINA	ERS2211719	ERP105903								lineage2.2.1	lineage2.2.1		Mycobacterium tuberculosis complex sp.	FZB	2022-07-14	ERR2307657	ERX2358949	PRJEB24099					MDR-TB																						99.54	1444345	50	tuberculosis	3.215
SAMEA104447127	WGS	PAIRED	ILLUMINA	ERS2065069	ERP022352	Europe	DNK		2003	human	Homo sapiens	3	lineage4.8	lineage4.8	L4.8	Mycobacterium tuberculosis	STATENS SERUM INSTITUT	2017-12-22	ERR2229672	ERX2283011	PRJEB20214		sputum			Sensitive																						99.54	1170307	38	tuberculosis	1.892
SAMN31674340	WGS	PAIRED	ILLUMINA	SRS15722518	SRP407089	Oceania	AUS	NSW	2021	human	Homo sapiens	3	lineage2.2.1	lineage2.2.1		Mycobacterium tuberculosis	INSTITUTE OF CLINICAL PATHOLOGY AND MEDICAL RESEARCH	2022-11-09	SRR22249518	SRX18226170	PRJNA899911					Sensitive																						99.59	1939129	65	tuberculosis	2.438
SAMN36849758	WGS	PAIRED	ILLUMINA	SRS18516827	SRP453313	Asia	CHN	Shandong	2017	human	Homo sapiens	3	lineage4.5	lineage4.5	L4	Mycobacterium tuberculosis	SHANDONG PROVINCIAL HOSPITAL	2023-08-05	SRR25534377	SRX21263750	PRJNA1002108		As reported: phlegm		H37Rv	Sensitive																						99.49	1815812	59	tuberculosis	0.532
SAMEA104684909	WGS	PAIRED	ILLUMINA	ERS2286292	ERP107468	Europe	FIN		2014				lineage4.3.3	lineage4.3.3	L4.3.3	Mycobacterium tuberculosis	NATIONAL INSTITUTE FOR HEALTH AND WELFARE	2018-05-04	ERR2503366	ERX2522609	PRJEB25543					Sensitive																						99.74	1240751	70	tuberculosis	3.449
SAMEA8955412	WGS	PAIRED	ILLUMINA	ERS6638175	ERP130302	Europe	FRA		2014	domestic cattle	Bos taurus	3	La1.2	La1.2	La1	Mycobacterium bovis	ANSES	2022-09-15	ERR6201855	ERX5837000	PRJEB46102					Other																						99.08	1497099	48	tuberculosis	3.793
SAMN30380808	WGS	PAIRED	ILLUMINA	SRS14814230	SRP394383	South America	PRY	Ciudad del Este	2018	human	Homo sapiens	3	lineage4.3.3			Mycobacterium tuberculosis	STANFORD UNIVERSITY	2022-08-26	SRR21239993	SRX17249248	PRJNA870648		sputum			Sensitive																						99.79	1736200	59	tuberculosis	2.194
SAMEA7280667	WGS	PAIRED	ILLUMINA	ERS5041268	ERP123102	Asia	BGD		2013	human	Homo sapiens	3	lineage1.1.2	lineage1.1.2		Mycobacterium tuberculosis	INSTITUTE OF TROPICAL MEDICINE	2020-08-29	ERR4553925	ERX4490295	PRJEB39569		sputum			MDR-TB																						99.53	1794181	63	tuberculosis	3.247
SAMEA112188848	WGS	PAIRED	ILLUMINA	ERS14298737	ERP143048								lineage4.3.2	lineage4.3.2		Mycobacterium tuberculosis	CTB/NICD	2023-01-15	ERR10748254	ERX10199860	PRJEB58017					MDR-TB																						99.69	675126	35	tuberculosis	2.038
SAMN38670588	WGS	PAIRED	ILLUMINA	SRS19780325	SRP476097	Africa	MAR		2013	human	Homo sapiens	3	lineage4.3			Mycobacterium tuberculosis	MASCIR FOUNDATION - MOHAMMED VI POLYTECHNIC UNIVERSITY (UM6P)	2023-12-06	SRR27107277	SRX22796329	PRJNA1048908		sputum			Sensitive																						99.68	1646446	46	tuberculosis	0.843
SAMN09725586	WGS	PAIRED	ILLUMINA	SRS3606552	SRP155672	Oceania	NZL	MtCargill	2015	possum		2	La1.8.1	La1.8.1	La1	Mycobacterium bovis	AGRESEARCH	2018-07-29	SRR7617372	SRX4482205	PRJNA479921					Other																						99.38	1491196	70	tuberculosis	4.674
SAMEA2682708	WGS	PAIRED	ILLUMINA	ERS518769	ERP004677	South America	PER		2008	human	Homo sapiens	3	lineage4.1.2.1	lineage4.1.2.1	L4.1.2.1	Mycobacterium tuberculosis	SC	2016-01-18	ERR751364	ERX695046	PRJEB5280					HR-TB																						99.61	1550578	35	tuberculosis	1.393
SAMN32818829	WGS	PAIRED	ILLUMINA	SRS16523841	SRP418517	Europe	GBR		2014	bovine	Bos taurus	2	La1.8.1	La1.8.1	La1	Mycobacterium bovis	AGRIFOOD AND BIOSCIENCES INSTITUTE	2023-01-20	SRR23174116	SRX19124567	PRJNA925930					Other																						99.37	1847901	42	tuberculosis	2.577
SAMN20513196	WGS	PAIRED	ILLUMINA	SRS9655668	SRP330727	Asia	CHN	Zheijiang	2008	human	Homo sapiens	3	lineage2.2.1	lineage2.2.1		Mycobacterium tuberculosis	SCHOOL OF PUBLIC HEALTH, FUDAN UNIVERSITY	2021-08-01	SRR15315933	SRX11620407	PRJNA751240		sputum			MDR-TB																						99.43	1885532	64	tuberculosis	1.146
SAMN36183979	WGS	PAIRED	ILLUMINA	SRS18131052	SRP446875					human	Homo sapiens	3	lineage4.9	lineage4.9		Mycobacterium tuberculosis	UNIVERSITY OF WISCONSIN-MADISON	2023-06-30	SRR25101049	SRX20854064	PRJNA989669					Sensitive																						99.79	1711792	49	tuberculosis	2.334
SAMN41148783	WGS	PAIRED	ILLUMINA	SRS21175338	SRP338930	North America	USA	New York state	2023	human	Homo sapiens	3	lineage4.3.4.1	lineage4.3.4.1		Mycobacterium tuberculosis	WADSWORTH CENTER	2024-05-01	SRR28859691	SRX24419875	PRJNA766641					Sensitive																						99.71	1602429	54	tuberculosis	1.98
SAMEA5800039	WGS	PAIRED	ILLUMINA	ERS3588657	ERP116404								La1.7.X-unk4	La1.7.X-unk4	La1	Mycobacterium bovis	INSTITUTO EVANDRO CHAGAS	2020-02-13	ERR3445493	ERX3467512	PRJEB33598					Other																						99.51	1490344	52	tuberculosis	4.123
SAMEA1016191	WGS	PAIRED	ILLUMINA	ERS053733	ERP000192	Europe	RUS	Samara	2009	human	Homo sapiens	3	lineage4.3.3	lineage4.3.3	L4.3.3	Mycobacterium tuberculosis	SC	2014-09-13	ERR067706	ERX045569	PRJEB2138					Sensitive					S		S						S	S							CRyPTIC_WHO2021_PMC7612554	99.72	3108462	70	tuberculosis	0.517
SAMN40273716	WGS	PAIRED	ILLUMINA	SRS20671324	SRP493618	Asia	GEO	Tbilisi	2023	human	Homo sapiens	3	lineage4.3.3	lineage4.3.3		Mycobacterium tuberculosis	NIH / NIAID	2024-03-06	SRR28240066	SRX23851251	PRJNA1074779		sputum			Sensitive																						99.64	1660698	56	tuberculosis	0.68
SAMN41154924	WGS	PAIRED	ILLUMINA	SRS21182864	SRP399923	Oceania	AUS	Victoria	2023	human	Homo sapiens	3	lineage3.1.2	lineage3.1.2		Mycobacterium tuberculosis	MDUPHL	2024-05-01	SRR28868759	SRX24428292	PRJNA857537					Sensitive																						99.65	1583933	55	tuberculosis	2.61
SAMEA1117645	WGS	PAIRED	ILLUMINA	ERS2397054	ERP107961	Europe	GBR	England					lineage2.2.1	lineage2.2.1	L2.2.1	Mycobacterium tuberculosis	PHE	2022-07-17	ERR2512464	ERX2531674	PRJEB25991					Sensitive					S		S					S	S								Walker_2022	99.55	1920252	65	tuberculosis	1.834
SAMN06092089	WGS	PAIRED	ILLUMINA	SRS1827966	SRP094134	Asia	VNM	Ho Chi Minh City		human	Homo sapiens	3	lineage2.2.1	lineage2.2.1	L2.2.1	Mycobacterium tuberculosis	UNIVERSITY OF MELBOURNE	2016-11-30	SRR5065535	SRX2385901	PRJNA355614		sputum			Other																						99.43	1370022	46	tuberculosis	3.248
SAMN12347368	WGS	PAIRED	ILLUMINA	SRS5143873	SRP155250	Europe	ROU	Bucharest	2017	human	Homo sapiens	3	lineage4.8	lineage4.8	L4	Mycobacterium tuberculosis	NATIONAL INSTITUTES OF HEALTH	2019-07-23	SRR9738530	SRX6495305	PRJNA482865		sputum			Pre-XDR-TB																						99.62	1503494	50	tuberculosis	0.703
SAMEA1118408	WGS	PAIRED	ILLUMINA	ERS2397817	ERP107961	Europe	GBR	England					lineage3.1.2.1	lineage3.1.2.1	L3.1.2.1	Mycobacterium tuberculosis	PHE	2021-10-23	ERR2513227	ERX2532437	PRJEB25991					Sensitive					S		S					S	S								Walker_2022	99.54	1394628	47	tuberculosis	2.66
SAMN03647919	WGS	PAIRED	ILLUMINA	SRS990079	SRP061066	Europe	GBR						lineage4.1.1.3	lineage4.1.1.3	L4.1.1.3	Mycobacterium tuberculosis	UNIVERSITY OF OXFORD	2015-07-14	SRR2100746	SRX1095440	PRJNA282721					Sensitive					S		S					S	S								CRyPTIC_WHO2021_PMC7612554	99.48	1741079	39	tuberculosis	2.054
SAMN21886254	WGS	PAIRED	ILLUMINA	SRS10359841	SRP338930	North America	USA	New York state	2019	human	Homo sapiens	3	lineage4.2.2	lineage4.2.2		Mycobacterium tuberculosis	WADSWORTH CENTER - NYS DOH	2021-09-28	SRR16103895	SRX12389882	PRJNA766641					RR-TB												S									CRyPTIC_WHO2021_PMC7612554	99.51	1487594	79	tuberculosis	3.175
SAMEA5189642	WGS	PAIRED	ILLUMINA	ERS2997137	ERP021867	Europe	GBR						La1.8.1	La1.8.1	La1	Mycobacterium bovis	WELLCOME SANGER INSTITUTE	2020-06-04	ERR4188146	ERX4149915	PRJEB19799					Other																						99.44	1380822	46	tuberculosis	2.306
SAMN09284511	WGS	PAIRED	ILLUMINA	SRS3359945	SRP053287					domestic cattle	Bos taurus	2	La1.8.1	La1.8.1	La1	Mycobacterium bovis	USDA-NVSL-DBL	2018-05-31	SRR7240404	SRX4146328	PRJNA251692		As reported: Fed			Other																						99.44	1272796	69	tuberculosis	4.819
SAMEA2710755	WGS	PAIRED	ILLUMINA	ERS531712	ERP006738	Asia	THA						lineage2.2.1	lineage2.2.1	L2.2.1	Mycobacterium tuberculosis	SC	2015-02-10	ERR718261	ERX662183	PRJEB7056					Other																						98.38	1616922	37	tuberculosis	1.416
SAMEA7561127	WGS	PAIRED	ILLUMINA	ERS5317763	ERP124982	Asia	VNM	Ho Chi Minh City					lineage2.2.1	lineage2.2.1		Mycobacterium tuberculosis	OUCRU-HCMC	2021-11-11	ERR4828690	ERX4698674	PRJEB41241					HR-TB	S				S	S	R	S	S				S		S	S	S	S	S	S	['CRyPTIC_reuse_table','Walker_2022']	89.1	1385361	46	tuberculosis	1.446
SAMN15772585	WGS	PAIRED	ILLUMINA	SRS7173047	SRP276868	Asia	CHN	Tibet	2006	human	Homo sapiens	3	lineage2.2.1	lineage2.2.1		Mycobacterium tuberculosis	FUDAN UNIVERSITY	2020-08-10	SRR12420803	SRX8916476	PRJNA656167		sputum			MDR-TB																						98.56	1865085	48	tuberculosis	1.498
SAMEA112804552	WGS	PAIRED	ILLUMINA	ERS14812098	ERP010814								lineage4.4.1.1	lineage4.4.1.1		Mycobacterium tuberculosis	FZB	2023-07-21	ERR11069031	ERX10515961	PRJEB9680					Sensitive																						99.7	1561410	53	tuberculosis	1.776
SAMN09284537	WGS	PAIRED	ILLUMINA	SRS3359813	SRP053287					domestic cattle	Bos taurus	2	La1.7.1	La1.7.1	La1	Mycobacterium bovis	USDA-NVSL-DBL	2018-05-31	SRR7240538	SRX4146194	PRJNA251692		As reported: Fed			Other																						96.92	838324	46	tuberculosis	6.256
SAMEA2340919	WGS	PAIRED	ILLUMINA	ERS398590	ERP004216	Africa	GHA						lineage5.3	lineage5.3	L5.3	Mycobacterium africanum	SC	2014-06-10	ERR502512	ERX467869	PRJEB4884					Sensitive																						99.25	1548288	35	tuberculosis	1.739
SAMN21236258	WGS	PAIRED	ILLUMINA	SRS10023411	SRP335713	Asia	CHN	Shanghai		human	Homo sapiens	3	lineage2.2.1	lineage2.2.1		Mycobacterium tuberculosis	SHANGHI CDC	2021-09-05	SRR15723304	SRX12018455	PRJNA760838		sputum			HR-TB																						99.56	1664933	57	tuberculosis	2.087
SAMN30958049	WGS	PAIRED	ILLUMINA	SRS15229070	SRP399499	Asia	CHN	Guangdong	2016	human	Homo sapiens	3	lineage4.9	lineage4.9	L4	Mycobacterium tuberculosis	CENTRE FOR TUBERCULOSIS CONTROL OF GUANGDONG PROVINCE	2022-09-25	SRR21700955	SRX17698334	PRJNA883019				H37Rv	Other																						99.98	1837732	62	tuberculosis	0.049
SAMN33756342	WGS	PAIRED	ILLUMINA	SRS17044524	SRP427259	Asia	GEO	Tbilisi	2015	human	Homo sapiens	3	lineage4.8	lineage4.8		Mycobacterium tuberculosis	NIH / NIAID	2023-03-17	SRR23861928	SRX19674271	PRJNA944654		sputum			Sensitive																						99.33	1712360	52	tuberculosis	0.72
SAMN16966128	WGS	PAIRED	ILLUMINA	SRS7820510	SRP295468	Europe	BEL		2019	human	Homo sapiens	3	lineage4.3.4.2	lineage4.3.4.2		Mycobacterium tuberculosis	SCIENSANO	2020-12-02	SRR13180407	SRX9618312	PRJNA681718					Sensitive																						99.66	784801	42	tuberculosis	4.043
SAMN08215169	WGS	PAIRED	ILLUMINA	SRS2774589	SRP119652	North America	CAN	British Columbia	2009	human	Homo sapiens	3	lineage4.1.2.1	lineage4.1.2.1	L4	Mycobacterium tuberculosis	BC CENTRE FOR DISEASE CONTROL PUBLIC HEALTH LABORATORY	2017-12-23	SRR6397448	SRX3490710	PRJNA413593					Sensitive					S		S						S	S							CRyPTIC_WHO2021_PMC7612554	99.52	1781716	50	tuberculosis	0.661
SAMEA3402926	WGS	PAIRED	ILLUMINA	ERS2401233	ERP107971	Europe	NLD						lineage4.1	lineage4.1	L4.1	Mycobacterium tuberculosis	HARVARD MEDICAL SCHOOL	2021-10-23	ERR2516555	ERX2535771	PRJEB26000					MDR-TB					R		R						R								Walker_2022	99.47	853198	19	tuberculosis	10.469
SAMEA13120042	WGS	PAIRED	['ILLUMINA','ILLUMINA']	ERS10724008		Africa	ZAF			human	Homo sapiens	3	lineage4.1.1.3	lineage4.1.1.3		Mycobacterium tuberculosis			['ERR8774142','ERR8774144']	['ERX8437510','ERX8437511']	PRJEB50999					MDR-TB																						99.54	1634016	42	tuberculosis	2.363
SAMN08795049	WGS	PAIRED	ILLUMINA	SRS3090435	SRP128089					human	Homo sapiens	3	lineage4.3.3	lineage4.3.3		Mycobacterium tuberculosis	SAN RAFFAELE	2018-03-27	SRR6896310	SRX3846128	PRJNA428596					Sensitive																						99.82	944507	53	tuberculosis	2.921
SAMN03648626	WGS	PAIRED	ILLUMINA	SRS990651	SRP061066	Africa	ZAF						lineage4.3.2.1	lineage4.3.2.1	L4.3.2.1	Mycobacterium tuberculosis	UNIVERSITY OF OXFORD	2015-07-23	SRR2101379	SRX1096073	PRJNA282721					Sensitive	S	S			S		S	S	S					S				S			CRyPTIC_WHO2021_PMC7612554	99.58	896775	46	tuberculosis	3.215
SAMN19657396	WGS	PAIRED	ILLUMINA	SRS9179284	SRP323639	Europe	MDA		2018	human	Homo sapiens	3	lineage2.2.1	lineage2.2.1		Mycobacterium tuberculosis	SIMON FRASER UNIVERSITY	2021-06-11	SRR14781972	SRX11115297	PRJNA736718					Sensitive																						99.5	1221750	41	tuberculosis	2.884
SAMN08708603	WGS	PAIRED	ILLUMINA	SRS3040504	SRP128089	Europe	UKR			human	Homo sapiens	3	lineage4.8	lineage4.8		Mycobacterium tuberculosis	SAN RAFFAELE	2018-03-14	SRR6831962	SRX3787832	PRJNA428596					Sensitive	S	S			S		S	S					S	S				S			CRyPTIC_WHO2021_PMC7612554	99.43	2039442	44	tuberculosis	1.844
SAMN09725336	WGS	PAIRED	ILLUMINA	SRS3606523	SRP155672	Oceania	NZL		2001	deer		2	La1.8.1	La1.8.1	La1	Mycobacterium bovis	AGRESEARCH	2018-07-29	SRR7617406	SRX4482171	PRJNA479921					Other																						99.46	1153741	62	tuberculosis	4.973
SAMN41154832	WGS	PAIRED	ILLUMINA	SRS21182671	SRP399923	Oceania	AUS	Victoria	2023	human	Homo sapiens	3	lineage2.2.1	lineage2.2.1		Mycobacterium tuberculosis	MDUPHL	2024-05-01	SRR28868377	SRX24428100	PRJNA857537					Other																						99.59	1490169	51	tuberculosis	3.35
SAMN06092067	WGS	PAIRED	ILLUMINA	SRS1827702	SRP094134	Asia	VNM	Ho Chi Minh City		human	Homo sapiens	3	lineage2.2.1	lineage2.2.1	L2.2.1	Mycobacterium tuberculosis	UNIVERSITY OF MELBOURNE	2016-11-30	SRR5065270	SRX2385637	PRJNA355614		sputum			HR-TB																						99.5	1431076	48	tuberculosis	3.551
SAMEA5875851	WGS	PAIRED	ILLUMINA	ERS3664320	ERP114840								La1.3	La1.3	La1	Mycobacterium bovis	WELLCOME SANGER INSTITUTE	2020-11-05	ERR4769520	ERX4639370	PRJEB32192					Other																						69.48	743812	26	tuberculosis	2.812
SAMN07373557	WGS	PAIRED	ILLUMINA	SRS2539559	SRP118711	North America	CAN	Nunavut					lineage4.8	lineage4.8	L4.8	Mycobacterium tuberculosis	NML	2017-09-25	SRR6074064	SRX3214826	PRJNA388806					Sensitive																						99.8	763161	52	tuberculosis	2.266
SAMN40445350	WGS	PAIRED	ILLUMINA	SRS20747694	SRP495131	Asia	JPN		2010	human	Homo sapiens	3	lineage2.2.1	lineage2.2.1		Mycobacterium tuberculosis	RESEARCH INSITUTE OF TUBERCULOSIS	2024-03-13	SRR28339293	SRX23945858	PRJNA1087460		sputum			MDR-TB																						99.63	1709293	57	tuberculosis	1.422
SAMEA1573043	WGS	PAIRED	ILLUMINA	ERS182920	ERP001885	Africa	ETH						lineage7	lineage7	L7	Mycobacterium tuberculosis	UP-IGM	2012-11-27	ERR181435	ERX157545	PRJEB3334					Sensitive																						99.36	1529504	36	tuberculosis	3.212
SAMN03648359	WGS	PAIRED	ILLUMINA	SRS991306	SRP061066	Europe	GBR						lineage4.7	lineage4.7	L4.7	Mycobacterium tuberculosis	UNIVERSITY OF OXFORD	2015-07-23	SRR2101112	SRX1095806	PRJNA282721					Other					S		S					S	S								CRyPTIC_WHO2021_PMC7612554	99.64	1717253	39	tuberculosis	1.261
SAMEA4846727	WGS	PAIRED	ILLUMINA	ERS2666582	ERP021867	Europe	GBR						La1.8.1	La1.8.1	La1	Mycobacterium bovis	WELLCOME SANGER INSTITUTE	2019-08-07	ERR3468688	ERX3490351	PRJEB19799					Other																						99.31	920156	28	tuberculosis	2.625
SAMEA6617335	WGS	PAIRED	ILLUMINA	ERS4381068	ERP118828	Africa	ZAF		2013	human	Homo sapiens	3	lineage2.2.2	lineage2.2.2		Mycobacterium tuberculosis	STELLENBOSCH UNIVERSITY	2021-05-06	ERR5758399	ERX5468051	PRJEB35725		sputum			Pre-XDR-TB																						99.22	1803140	33	tuberculosis	8.096
SAMEA1569214	WGS	PAIRED	ILLUMINA	ERS153840	ERP001072	Africa	MWI	Karonga	2003	human	Homo sapiens	3	lineage4.3.4.2.1	lineage4.3.4.2.1	L4.3.4.2.1	Mycobacterium tuberculosis	SC	2012-12-22	ERR211993	ERX186658	PRJEB2794		sputum			Sensitive							S						S								Coll_2018	99.69	1857634	43	tuberculosis	1.652
SAMEA7560573	WGS	PAIRED	ILLUMINA	ERS5317209	ERP124980								lineage2.2.1	lineage2.2.1		Mycobacterium tuberculosis	IML GAUTING	2021-11-12	ERR4828136	ERX4698120	PRJEB41239					Pre-XDR-TB																						99.55	1680788	56	tuberculosis	1.687
SAMEA112799287	WGS	PAIRED	ILLUMINA	ERS14806833	ERP010814								lineage4.1.2.1	lineage4.1.2.1		Mycobacterium tuberculosis	FZB	2023-07-20	ERR11049104	ERX10495894	PRJEB9680					Sensitive																						99.48	1628290	55	tuberculosis	1.569
SAMN34293828	WGS	PAIRED	ILLUMINA	SRS17387239	SRP433800	Europe	UKR		2020	human	Homo sapiens	3	lineage2.2.1	lineage2.2.1		Mycobacterium tuberculosis	NIH / NIAID	2023-04-21	SRR24255971	SRX20051979	PRJNA958249		sputum			Sensitive																						99.48	1408558	48	tuberculosis	2.262
SAMN36835199	WGS	PAIRED	ILLUMINA	SRS18499874	SRP453313	Asia	CHN	Shandong	2018	human	Homo sapiens	3	lineage2.2.1	lineage2.2.1	L4	Mycobacterium tuberculosis	SHANDONG PROVINCIAL HOSPITAL	2023-08-04	SRR25514984	SRX21245593	PRJNA1002108		As reported: phlegm		H37Rv	Sensitive																						99.61	1861055	65	tuberculosis	2.475
SAMN19688507	WGS	PAIRED	ILLUMINA	SRS9198437	SRP323639	Europe	MDA		2019	human	Homo sapiens	3	lineage4.3.4.1	lineage4.3.4.1		Mycobacterium tuberculosis	SIMON FRASER UNIVERSITY	2021-06-13	SRR14802064	SRX11135047	PRJNA736718					Sensitive																						99.52	1538609	53	tuberculosis	1.902
SAMEA7549555	WGS	PAIRED	ILLUMINA	ERS5306206	ERP124941	Europe	GBR						lineage2.2.1	lineage2.2.1		Mycobacterium tuberculosis	PUBLIC HEALTH ENGLAND	2021-11-10	ERR4816194	ERX4686036	PRJEB41201					Sensitive																						98.51	3053686	68	tuberculosis	1.523
SAMEA1119665	WGS	PAIRED	ILLUMINA	ERS2399074	ERP107961	Europe	GBR	England					lineage4.6.1.1	lineage4.6.1.1	L4.6.1.1	Mycobacterium tuberculosis	PHE	2021-10-23	ERR2514484	ERX2533694	PRJEB25991					Sensitive					S		S					S	S								Walker_2022	99.6	1880545	62	tuberculosis	1.781
SAMEA72487168	WGS	PAIRED	ILLUMINA	ERS1534764	ERP020616	Africa	ZAF		1998	lion	Panthera leo	3	La1.8.1	La1.8.1	La1	Mycobacterium bovis	DST/NRF CENTRE OF EXCELLENCE FOR BIOMEDICAL TB RES	2017-02-04	ERR1815550	ERX1878062	PRJEB18668		As reported: Lion, Various			Other																						99.4	1389154	27	tuberculosis	5.56
SAMEA14460201	WGS	PAIRED	ILLUMINA	ERS12087148	ERP137916	Africa	GMB		2013	human	Homo sapiens	3	lineage4.1.2.1	lineage4.1.2.1		Mycobacterium tuberculosis	INSTITUTE OF TROPICAL MEDICINE	2022-06-25	ERR9786383	ERX9333659	PRJEB53138		sputum			Sensitive																						99.36	574727	29	tuberculosis	3.641
SAMN31673767	WGS	PAIRED	ILLUMINA	SRS15722361	SRP407089	Oceania	AUS	NSW	2020	human	Homo sapiens	3	lineage3	lineage3		Mycobacterium tuberculosis	INSTITUTE OF CLINICAL PATHOLOGY AND MEDICAL RESEARCH	2022-11-09	SRR22249675	SRX18226013	PRJNA899911					HR-TB																						99.24	1853020	52	tuberculosis	1.335
SAMEA1885951	WGS	PAIRED	ILLUMINA	ERS202984	ERP000276								lineage4.4.1.2	lineage4.4.1.2		Mycobacterium tuberculosis	SC	2013-05-08	ERR270788	ERX245015	PRJEB2221					HR-TB																						99.73	2565729	53	tuberculosis	1.561
SAMEA5330349	WGS	PAIRED	ILLUMINA	ERS3136543	ERP113426	North America	MEX		2014	human	Homo sapiens	3	lineage4.8	lineage4.8	L4.8	Mycobacterium tuberculosis	INSTITUTO DE SALUD PUBLICA	2019-06-12	ERR3148156	ERX3177122	PRJEB30933					HR-TB																						99.13	1566786	48	tuberculosis	2.928
SAMEA1708464	WGS	PAIRED	ILLUMINA	ERS019938	ERP000436	Africa	MWI		2005	human	Homo sapiens	3	lineage4.3.4.2.1	lineage4.3.4.2.1	L4.3.4.2.1	Mycobacterium tuberculosis	SC	2013-03-20	ERR245681	ERX220215	PRJEB2358		sputum			Sensitive							S						S								Coll_2018	99.65	1093459	18	tuberculosis	14.81
SAMN07373398	WGS	PAIRED	ILLUMINA	SRS2532533	SRP118711	North America	CAN	Nunavut					lineage4.1.2.1	lineage4.1.2.1	L4.1.2.1	Mycobacterium tuberculosis	NML	2017-09-22	SRR6061392	SRX3206736	PRJNA388806					Sensitive																						99.67	1164716	77	tuberculosis	1.601
SAMEA7280707	WGS	PAIRED	ILLUMINA	ERS5041307	ERP123102	Asia	BGD		2015	human	Homo sapiens	3	lineage1.1.2	lineage1.1.2		Mycobacterium tuberculosis	INSTITUTE OF TROPICAL MEDICINE	2020-08-29	ERR4553964	ERX4490334	PRJEB39569		sputum			MDR-TB																						99.38	1748516	61	tuberculosis	7.335
SAMN24892041	WGS	PAIRED	ILLUMINA	SRS11641462	SRP354747				2019	human	Homo sapiens	3	lineage4.9	lineage4.9	L4	Mycobacterium tuberculosis	WADSWORTH CENTER, NYSDOH	2022-01-12	SRR17592373	SRX13761220	PRJNA796520		As reported: laboratory strain		H37Rv	Sensitive																						99.05	1547118	74	tuberculosis	1.52
SAMEA112801250	WGS	PAIRED	ILLUMINA	ERS14808796	ERP010814								lineage4.1.2.1	lineage4.1.2.1		Mycobacterium tuberculosis	FZB	2023-07-22	ERR11067408	ERX10514338	PRJEB9680					Sensitive																						99.35	1673054	55	tuberculosis	1.544
SAMEA11934209	WGS	PAIRED	ILLUMINA	ERS9581368	ERP133916	Africa	ZAF		2013	human	Homo sapiens	3	lineage4.4.1.1	lineage4.4.1.1		Mycobacterium tuberculosis	INSTITUTE OF TROPICAL MEDICINE ANTWERP	2022-07-28	ERR7737747	ERX7306029	PRJEB49409		sputum			MDR-TB																						99.78	1691123	57	tuberculosis	0.768
SAMEA115163091	WGS	PAIRED	ILLUMINA	ERS17970885	ERP111748	Europe	PRT		2023				lineage2.2.1	lineage2.2.1		Mycobacterium tuberculosis	NATIONAL INSTITUTE OF HEALTH DR. RICARDO JORGE	2024-02-03	ERR12544175	ERX11918460	PRJEB29446					Other																						99.39	1453894	48	tuberculosis	2.883
SAMEA7554376	WGS	PAIRED	ILLUMINA	ERS5311021	ERP124941	Europe	GBR						lineage4.1.2.1	lineage4.1.2.1		Mycobacterium tuberculosis	PUBLIC HEALTH ENGLAND	2021-11-11	ERR4821009	ERX4690851	PRJEB41201					Sensitive					S		S						S								Walker_2022	99.55	1855489	42	tuberculosis	2.072
SAMEA7529019	WGS	PAIRED	ILLUMINA	ERS5285488	ERP124850	Asia	IND	Mumbai					lineage2.2.1.1	lineage2.2.1.1		Mycobacterium tuberculosis	FOUNDATION FOR MEDICAL RESEARCH INDIA	2021-11-11	ERR4800433	ERX4669848	PRJEB41116					Pre-XDR-TB	S	S				R	R	S	S				R			S		R	S		Walker_2022	99.49	1539488	51	tuberculosis	1.312
SAMN27519837	WGS	PAIRED	ILLUMINA	SRS12571983	SRP369525	Europe	UKR	Zaporizhzhia	2020	human	Homo sapiens	3	lineage4.8	lineage4.8		Mycobacterium tuberculosis	NIH / NIAID	2022-04-11	SRR18715087	SRX14815446	PRJNA825524		sputum			Sensitive																						99.74	1458219	48	tuberculosis	1.729
SAMEA1117831	WGS	PAIRED	ILLUMINA	ERS2397240	ERP107961	Europe	GBR	England					lineage4.1.1.3	lineage4.1.1.3	L4.1.1.3	Mycobacterium tuberculosis	PHE	2021-10-23	ERR2512650	ERX2531860	PRJEB25991					Sensitive					S		S					S	S								Walker_2022	99.53	1867233	63	tuberculosis	0.507
SAMN31019545	WGS	PAIRED	ILLUMINA	SRS15238461	SRP338930	North America	USA	New York state	2019	human	Homo sapiens	3	lineage3	lineage3		Mycobacterium tuberculosis	WADSWORTH CENTER	2022-09-26	SRR21710595	SRX17707945	PRJNA766641					Sensitive																						99.4	1617567	66	tuberculosis	2.22
SAMEA9977075	WGS	PAIRED	ILLUMINA	ERS7655353	ERP123401	South America	PER	Lima	2009	human	Homo sapiens	3	lineage4.1.1	lineage4.1.1		Mycobacterium tuberculosis	IMPERIAL COLLEGE LONDON	2021-10-15	ERR6866377	ERX6489805	PRJEB39837					HR-TB																						99.52	1544817	53	tuberculosis	0.728
SAMN14916012	WGS	PAIRED	ILLUMINA	SRS6657623	SRP261499	Asia	KGZ		2019	human	Homo sapiens	3	lineage2.2.1	lineage2.2.1	L2	Mycobacterium tuberculosis	NIAID TB PORTALS PROGRAM	2020-05-13	SRR11786865	SRX8339155	PRJNA632617		mucus			MDR-TB																						99.5	1339237	79	tuberculosis	2.456
SAMN31019567	WGS	PAIRED	ILLUMINA	SRS15238476	SRP338930	North America	USA	New York state	2019	human	Homo sapiens	3	lineage4.8	lineage4.8		Mycobacterium tuberculosis	WADSWORTH CENTER	2022-09-26	SRR21710580	SRX17707960	PRJNA766641					Sensitive																						99.56	1392458	70	tuberculosis	2.512
SAMN40926557	WGS	PAIRED	ILLUMINA	SRS20991518	SRP501133	North America	USA		2023	crab-eating macaque	Macaca fascicularis	2	La3	La3	La3	Mycobacterium orygis	USDA-NVSL-DBPL	2024-04-11	SRR28623804	SRX24221828	PRJNA1099063					Sensitive																						99.67	1432896	78	tuberculosis	4.476
SAMN33756577	WGS	PAIRED	ILLUMINA	SRS17044595	SRP427259	Asia	GEO	Tbilisi	2021	human	Homo sapiens	3	lineage4.2.1	lineage4.2.1		Mycobacterium tuberculosis	NIH / NIAID	2023-03-17	SRR23861857	SRX19674342	PRJNA944654		sputum			Sensitive																						99.26	1909407	62	tuberculosis	0.482
SAMN19657506	WGS	PAIRED	ILLUMINA	SRS9179407	SRP323639	Europe	MDA		2018	human	Homo sapiens	3	lineage2.2.1	lineage2.2.1		Mycobacterium tuberculosis	SIMON FRASER UNIVERSITY	2021-06-11	SRR14781850	SRX11115419	PRJNA736718					MDR-TB																						99.55	1396246	47	tuberculosis	1.916
SAMEA9977342	WGS	PAIRED	ILLUMINA	ERS7655620	ERP123401	South America	PER	Lima	2009	human	Homo sapiens	3	lineage4.3.2	lineage4.3.2		Mycobacterium tuberculosis	IMPERIAL COLLEGE LONDON	2021-10-15	ERR6866644	ERX6490072	PRJEB39837					Sensitive																						99.66	1630240	54	tuberculosis	0.38
SAMN33756195	WGS	PAIRED	ILLUMINA	SRS17044929	SRP427259	Asia	GEO	Tbilisi	2020	human	Homo sapiens	3	lineage4.8	lineage4.8		Mycobacterium tuberculosis	NIH / NIAID	2023-03-17	SRR23862019	SRX19674676	PRJNA944654		sputum			Sensitive																						99.64	1459167	48	tuberculosis	1.635
SAMN16966204	WGS	PAIRED	ILLUMINA	SRS7820650	SRP295468	Europe	BEL		2019	human	Homo sapiens	3	lineage4.5	lineage4.5		Mycobacterium tuberculosis	SCIENSANO	2020-12-02	SRR13180267	SRX9618452	PRJNA681718					Sensitive																						99.11	1711725	91	tuberculosis	1.87
SAMN23039002	WGS	PAIRED	ILLUMINA	SRS11044150	SRP345571	South America	PER		2021	human	Homo sapiens	3	lineage4	lineage4		Mycobacterium tuberculosis	BROAD INSTITUTE	2021-11-11	SRR16915715	SRX13108109	PRJNA778463		sputum			Sensitive																						99.52	1829052	63	tuberculosis	2.046
SAMEA2400195	WGS	PAIRED	ILLUMINA	ERS422095	ERP005265								La1.8.1	La1.8.1	La1	Mycobacterium bovis	SC	2014-07-18	ERR564405	ERX523430	PRJEB5830					Other																						99.43	1681538	39	tuberculosis	2.984
SAMN40466203	WGS	PAIRED	ILLUMINA	SRS20757128	SRP495384	Europe	MDA			human	Homo sapiens	3	lineage4.3.3	lineage4.3.3		Mycobacterium tuberculosis	FIND, THE FOUNDATION FOR INNOVATIVE NEW DIAGNOSTICS	2024-03-15	SRR28351370	SRX23956784	PRJNA1087582		sputum			MDR-TB																						99.71	1706122	47	tuberculosis	2.432
SAMEA113537538	WGS	PAIRED	ILLUMINA	ERS15533959	ERP147571	Africa	BWA						lineage1.2.2.1	lineage1.2.2.1		Mycobacterium tuberculosis	FZB	2023-09-16	ERR11465358	ERX10871515	PRJEB62480					Sensitive																						99.12	1618828	49	tuberculosis	0.911
SAMEA7157480	WGS	PAIRED	['ILLUMINA','ILLUMINA']	ERS4917942		Asia	GEO						lineage2.2.1	lineage2.2.1		Mycobacterium tuberculosis			['ERR5865821','ERR5865822']	['ERX5511616','ERX5511617']	PRJEB39561					MDR-TB																						99.47	3559119	80	tuberculosis	1.293
SAMEA113555935	WGS	PAIRED	ILLUMINA	ERS15552058	ERP147779	Africa	MOZ	Maputo					lineage4.4.1.1	lineage4.4.1.1		Mycobacterium tuberculosis	FZB	2023-09-24	ERR11488380	ERX10894556	PRJEB62665					Pre-XDR-TB																						99.64	1146189	38	tuberculosis	3.692
SAMEA104614335	WGS	PAIRED	ILLUMINA	ERS2225617	ERP106291	Asia	IDN	Bandung					lineage2.2.2	lineage2.2.2		Mycobacterium tuberculosis	WELLCOME SANGER INSTITUTE	2019-06-02	ERR3273103	ERX3299977	PRJEB24463					MDR-TB																						99.44	1665743	57	tuberculosis	0.87
SAMN08732555	WGS	PAIRED	ILLUMINA	SRS3061413	SRP128089					human	Homo sapiens	3	lineage2.2.1	lineage2.2.1		Mycobacterium tuberculosis	SAN RAFFAELE	2018-03-20	SRR6855924	SRX3810865	PRJNA428596					Sensitive																						99.59	563760	30	tuberculosis	5.09
SAMEA1403868	WGS	PAIRED	ILLUMINA	ERS094165	ERP000192	Europe	RUS	Samara	2008	human	Homo sapiens	3	lineage4.3.3	lineage4.3.3	L4.3.3	Mycobacterium tuberculosis	SC	2014-09-28	ERR133876	ERX109894	PRJEB2138					Sensitive					S		S						S	S							CRyPTIC_WHO2021_PMC7612554	99.8	1791314	41	tuberculosis	0.796
SAMEA112800985	WGS	PAIRED	ILLUMINA	ERS14808531	ERP010814								lineage3	lineage3		Mycobacterium tuberculosis	FZB	2023-07-20	ERR11050994	ERX10497785	PRJEB9680					Sensitive																						99.14	1581119	50	tuberculosis	1.782
SAMN39090639	WGS	PAIRED	ILLUMINA	SRS19972793	SRP479767	Africa	ETH	West Oromia, Nekemte	2018	human	Homo sapiens	3	lineage4.1.1.1	lineage4.1.1.1		Mycobacterium tuberculosis	ADDIS ABABA UNIVERSITY	2023-12-23	SRR27332323	SRX23009175	PRJNA1056148		pulmonary			Sensitive																						99.22	1785101	60	tuberculosis	1.695
SAMN08215138	WGS	PAIRED	ILLUMINA	SRS2774675	SRP119652	North America	CAN	British Columbia	2009	human	Homo sapiens	3	lineage4.4.2	lineage4.4.2	L4	Mycobacterium tuberculosis	BC CENTRE FOR DISEASE CONTROL PUBLIC HEALTH LABORATORY	2017-12-24	SRR6397362	SRX3490796	PRJNA413593					Sensitive					S		S						S	S							CRyPTIC_WHO2021_PMC7612554	99.57	1803183	51	tuberculosis	0.422
SAMEA4753588	WGS	PAIRED	ILLUMINA	ERS2573687	ERP109498								lineage1.1.3.2	lineage1.1.3.2		Mycobacterium tuberculosis	IBV_CSIC	2020-01-20	ERR2660446	ERX2676826	PRJEB27421					Sensitive																						91.72	1770126	87	tuberculosis	1.285
SAMN08795112	WGS	PAIRED	ILLUMINA	SRS3090640	SRP128089					human	Homo sapiens	3	lineage2.2.1	lineage2.2.1		Mycobacterium tuberculosis	SAN RAFFAELE	2018-03-27	SRR6896570	SRX3846333	PRJNA428596					Sensitive																						99.46	551576	26	tuberculosis	5.875
SAMEA2148326	WGS	PAIRED	ILLUMINA	ERS327758	ERP003508								lineage4.6.2.2	lineage4.6.2.2	L4	Mycobacterium tuberculosis	SC	2014-03-08	ERR369666	ERX342375	PRJEB4239					HR-TB																						99.84	1873784	43	tuberculosis	1.231
SAMEA3421131	WGS	PAIRED	ILLUMINA	ERS2401489	ERP107972	Europe	GBR	England					lineage2.2.1	lineage2.2.1	L2.2.1	Mycobacterium tuberculosis	PHE	2021-10-23	ERR2516812	ERX2536027	PRJEB26001					Pre-XDR-TB	S	S			R		R	S	R				R					R			Walker_2022	99.67	1884088	64	tuberculosis	1.608
SAMN35981671	WGS	PAIRED	ILLUMINA	SRS18230658	SRP448193				2015	human	Homo sapiens	3	lineage2.2.1	lineage2.2.1		Mycobacterium tuberculosis	CHINESE CENTER FOR DISEASE CONTROL AND PREVENTION	2023-07-09	SRR25207005	SRX20953682	PRJNA987438		sputum			MDR-TB																						99.13	1901925	65	tuberculosis	0.977
SAMEA7547709	WGS	PAIRED	ILLUMINA	ERS5304362	ERP124941	Europe	GBR						lineage3	lineage3		Mycobacterium tuberculosis	PUBLIC HEALTH ENGLAND	2021-11-10	ERR4814350	ERX4684192	PRJEB41201					Sensitive					S		S					S	S								Walker_2022	99.27	809129	26	tuberculosis	4.971
SAMEA7157280	WGS	PAIRED	['ILLUMINA','ILLUMINA']	ERS4917742		Asia	GEO						lineage2.2.1	lineage2.2.1		Mycobacterium tuberculosis			['ERR5865432','ERR5865431']	['ERX5511226','ERX5511227']	PRJEB39561					MDR-TB																						99.37	2762556	76	tuberculosis	1.615
SAMEA1102670	WGS	PAIRED	ILLUMINA	ERS2395057	ERP107941	Europe	ITA						lineage4.4.1.1	lineage4.4.1.1	L4.4.1.1	Mycobacterium tuberculosis	SAN RAFFAELE SCIENTIFIC INSTITUTE	2021-10-23	ERR2510741	ERX2530156	PRJEB25972					Sensitive					S		S					S	S								Walker_2022	97.4	1794784	60	tuberculosis	1.796
SAMEA2517426	WGS	PAIRED	['ILLUMINA','ILLUMINA','ILLUMINA','ILLUMINA']	ERS451483									lineage4.1.2.1	lineage4.1.2.1	L4.1.2.1	Mycobacterium tuberculosis			['ERR498372','ERR553271','ERR553269','ERR553270']	['ERX512340','ERX463788','ERX512338','ERX512339']	['PRJEB6276','PRJEB9680','PRJEB6273']					Sensitive																						99.19	6443999	128	tuberculosis	1.202
SAMEA4744434	WGS	PAIRED	ILLUMINA	ERS2564545	ERP109440	South America	BRA		2006	human	Homo sapiens	3	lineage4.9	lineage4.9	L4	Mycobacterium tuberculosis	NORWEGIAN INSTITUTE OF PUBLIC HEALTH	2018-07-12	ERR2653025	ERX2669479	PRJEB27366					Sensitive																						99.62	1245299	38	tuberculosis	1.33
SAMN07766123	WGS	PAIRED	ILLUMINA	SRS2577448	SRP119652	North America	CAN	British Columbia	2009	human	Homo sapiens	3	lineage2.2.1	lineage2.2.1	L2	Mycobacterium tuberculosis	BC CENTRE FOR DISEASE CONTROL PUBLIC HEALTH LABORATORY	2017-10-10	SRR6153113	SRX3265224	PRJNA413593					Sensitive					S		S						S	S							CRyPTIC_WHO2021_PMC7612554	99.61	1826471	52	tuberculosis	1.417
SAMN04276832	WGS	SINGLE	['ILLUMINA','ILLUMINA']	SRS1528451		Asia	THA			human	Homo sapiens	3	lineage2.2.1	lineage2.2.1	L2	Mycobacterium tuberculosis			['SRR11947511','SRR3725011']	['SRX8491758','SRX1882003']	PRJNA300846		sputum			Other																						98.35	1406160	27	tuberculosis	4.37
SAMEA3558262	WGS	PAIRED	ILLUMINA	ERS865411	ERP011639	South America	PER						lineage4.8	lineage4.8	L4.8	Mycobacterium tuberculosis	LSHTM	2015-12-10	ERR1034729	ERX1113527	PRJEB10385					HR-TB		S	S		S		R						S	R							Coll_2018	99.65	1109715	26	tuberculosis	6.158
SAMEA12029322	WGS	PAIRED	ILLUMINA	ERS9676298	ERP134194								lineage1.2.2.2	lineage1.2.2.2		Mycobacterium tuberculosis	IBV_CSIC	2022-07-20	ERR7821141	ERX7388114	PRJEB49677					Sensitive																						99.07	1875133	52	tuberculosis	2.33
SAMEA2710827	WGS	PAIRED	ILLUMINA	ERS531784	ERP006738	Asia	THA						lineage4.1.1.3	lineage4.1.1.3	L4.1.1.3	Mycobacterium tuberculosis	SC	2015-02-10	ERR718332	ERX662254	PRJEB7056					Sensitive																						99.58	1610472	37	tuberculosis	1.319
SAMN07236444	WGS	PAIRED	ILLUMINA	SRS2293104	SRP109608	Asia	THA	Bangkok	2000	human	Homo sapiens	3	lineage1.1.1	lineage1.1.1	L1.1.1	Mycobacterium tuberculosis	MAHIDOL UNIVERSITY	2017-06-19	SRR5709984	SRX2930393	PRJNA390471		cerebrospinal fluid			MDR-TB					S		R						R	R							CRyPTIC_WHO2021_PMC7612554	99.32	1216562	42	tuberculosis	1.52
SAMN03647743	WGS	PAIRED	ILLUMINA	SRS990243	SRP061066	Europe	GBR						lineage4.3		L4.3	Mycobacterium tuberculosis	UNIVERSITY OF OXFORD	2015-07-23	SRR2100570	SRX1095264	PRJNA282721					Sensitive					S		S					S	S								CRyPTIC_WHO2021_PMC7612554	99.56	1983249	44	tuberculosis	1.151
SAMN40031074	WGS	PAIRED	ILLUMINA	SRS20526069	SRP226525	Asia	IND	Madhya Pradesh - Bhairopur	2022	human	Homo sapiens	3	lineage1.1.2	lineage1.1.2		Mycobacterium tuberculosis	CHRISTIAN MEDICAL COLLAGE, VELLORE	2024-02-22	SRR28044524	SRX23695835	PRJNA575883		pulmonary			Sensitive																						99.03	1574611	47	tuberculosis	1.014
SAMN30547705	WGS	PAIRED	ILLUMINA	SRS14853317	SRP394436	Asia	CHN	Eastern China	2017	human	Homo sapiens	3	lineage2.2.1	lineage2.2.1		Mycobacterium tuberculosis	SCHOOL OF PUBLIC HEALTH, FUDAN UNIVERSITY	2022-08-28	SRR21279342	SRX17288787	PRJNA874331					Sensitive																						99.29	1877366	52	tuberculosis	14.657
SAMEA9977589	WGS	PAIRED	ILLUMINA	ERS7655867	ERP123401	South America	PER	Lima	2009	human	Homo sapiens	3	lineage4.3.3	lineage4.3.3		Mycobacterium tuberculosis	IMPERIAL COLLEGE LONDON	2021-10-15	ERR6866891	ERX6490319	PRJEB39837					MDR-TB																						99.74	1692722	58	tuberculosis	0.642
SAMEA7555613	WGS	PAIRED	ILLUMINA	ERS5312256	ERP124941	Europe	GBR						lineage4.3.4.2.1	lineage4.3.4.2.1		Mycobacterium tuberculosis	PUBLIC HEALTH ENGLAND	2021-11-11	ERR4822244	ERX4692086	PRJEB41201					Sensitive																						99.74	1166825	38	tuberculosis	3.933
SAMEA1688576	WGS	PAIRED	ILLUMINA	ERS163415	ERP001072	Africa	MWI	Karonga	2002	human	Homo sapiens	3	lineage4.6	lineage4.6	L4.6	Mycobacterium tuberculosis	SC	2013-01-23	ERR221599	ERX196264	PRJEB2794		sputum			Sensitive							S						S								Coll_2018	99.54	1851398	42	tuberculosis	0.615
SAMEA111556096	WGS	PAIRED	ILLUMINA	ERS13666142	ERP010814								lineage4.8	lineage4.8		Mycobacterium tuberculosis	FZB	2022-11-22	ERR10465815	ERX9987675	PRJEB9680					Sensitive																						99.69	1739426	59	tuberculosis	1.45
SAMEA104357481	WGS	PAIRED	ILLUMINA	ERS1982459	ERP104892	Asia	CHN		2007	human	Homo sapiens	3	lineage4.4.2	lineage4.4.2	L4.4.2	Mycobacterium tuberculosis	FUDAN UNIVERSITY	2018-10-25	ERR2179686	ERX2236105	PRJEB23157		sputum			Sensitive																						99.16	1825748	52	tuberculosis	2.399
SAMEA7563855	WGS	PAIRED	ILLUMINA	ERS5320487	ERP125016	Europe	DEU						lineage2.2.1	lineage2.2.1		Mycobacterium tuberculosis	IML GAUTING	2021-11-11	ERR4831414	ERX4701398	PRJEB41275					MDR-TB	S				S	S	R	S	S				R		S	S	S	S	S	R	['Walker_2022','CRyPTIC_reuse_table']	99.52	1713569	58	tuberculosis	1.441
SAMN12565895	WGS	PAIRED	ILLUMINA	SRS5271036	SRP218410	Africa	ZAF	Durban	2015	human	Homo sapiens	3	lineage2.2.1	lineage2.2.1	L2	Mycobacterium tuberculosis	UNIVERSITY COLLEGE LONDON	2020-03-19	SRR11349175	SRX7951081	PRJNA559528		sputum			Sensitive																						89.52	1190900	37	tuberculosis	2.568
SAMN33573769	WGS	PAIRED	ILLUMINA	SRS16938579	SRP425395	Asia	CHN	Heilongjiang	2015	human	Homo sapiens	3	lineage2.2.1.1	lineage2.2.1.1		Mycobacterium tuberculosis	BJCHILDTBREASEARCH	2023-03-02	SRR23691346	SRX19553829	PRJNA940524		bronchoalveolar lavage			Sensitive																						99.59	1865538	63	tuberculosis	0.989
SAMEA5975578	WGS	PAIRED	ILLUMINA	ERS3778415	ERP117507	Asia	CHN		2018	human	Homo sapiens	3	lineage2.2.1	lineage2.2.1	L2	Mycobacterium tuberculosis	FUDAN UNIVERSITY	2020-06-13	ERR3559830	ERX3559581	PRJEB34582		sputum			Sensitive																						99.57	1806334	61	tuberculosis	0.775
SAMEA8741427	WGS	PAIRED	ILLUMINA	ERS6421010	ERP135611	Europe	BEL						lineage4.3.3	lineage4.3.3		Mycobacterium tuberculosis	PHS SWEDEN	2022-03-22	ERR8665540	ERX8324074	PRJEB51021					Pre-XDR-TB	S				R	I	R	S	R				R		S	S	S	R	S	R	CRyPTIC_reuse_table	99.65	1838032	40	tuberculosis	1.615
SAMN31673945	WGS	PAIRED	ILLUMINA	SRS15723097	SRP407089	Oceania	AUS	NSW	2020	human	Homo sapiens	3	lineage4.2.2	lineage4.2.2		Mycobacterium tuberculosis	INSTITUTE OF CLINICAL PATHOLOGY AND MEDICAL RESEARCH	2022-11-09	SRR22250169	SRX18226749	PRJNA899911					Sensitive																						99.45	1954611	65	tuberculosis	2.894
SAMEA7550544	WGS	PAIRED	ILLUMINA	ERS5307194	ERP124941	Europe	GBR						lineage4.7	lineage4.7		Mycobacterium tuberculosis	PUBLIC HEALTH ENGLAND	2021-11-10	ERR4817182	ERX4687024	PRJEB41201					Sensitive																						99.37	1845771	38	tuberculosis	1.636
SAMEA7157080	WGS	PAIRED	['ILLUMINA','ILLUMINA']	ERS4917542		Asia	GEO						lineage2.2.1	lineage2.2.1		Mycobacterium tuberculosis			['ERR5865061','ERR5865062']	['ERX5510856','ERX5510857']	PRJEB39561					MDR-TB																						99.35	3186642	70	tuberculosis	2.225
SAMN04407909	WGS	PAIRED	ILLUMINA	SRS1249514	SRP064127	North America	CAN		2011	human	Homo sapiens	3	lineage4.4.1.1	lineage4.4.1.1		Mycobacterium tuberculosis	NATIONAL MICROBIOLOGY LABORATORY	2016-01-15	SRR3103493	SRX1532143	PRJNA295328					Sensitive																						99.72	979358	67	tuberculosis	3.345
SAMEA3671577	WGS	PAIRED	ILLUMINA	ERS978726	ERP012852	Europe	CHE						lineage4.6.1.2	lineage4.6.1.2	L4.6.1.2	Mycobacterium tuberculosis	UNIVERSITY OF BASEL	2016-09-29	ERR1199152	ERX1271410	PRJEB11460					Sensitive																						99.55	1430568	31	tuberculosis	3.294
SAMEA3451148	WGS	PAIRED	ILLUMINA	ERS2402242	ERP107973	Europe	NLD						lineage4.7	lineage4.7	L4.7	Mycobacterium tuberculosis	RIVM	2022-07-15	ERR2517564	ERX2536780	PRJEB26002					Sensitive					S		S					S	S	S							Walker_2022	99.17	1856554	49	tuberculosis	1.262
SAMN41154685	WGS	PAIRED	ILLUMINA	SRS21182855	SRP399923	Oceania	AUS	Victoria	2023	human	Homo sapiens	3	lineage4.6.1	lineage4.6.1		Mycobacterium tuberculosis	MDUPHL	2024-05-01	SRR28868768	SRX24428283	PRJNA857537					Sensitive																						99.61	1386100	48	tuberculosis	3.198
SAMN06578958	WGS	PAIRED	ILLUMINA	SRS2046178	SRP101836	Asia	IND	Uttar Pradesh	2014	human	Homo sapiens	3	lineage3	lineage3	L3	Mycobacterium tuberculosis	INSTITUTE OF BIOINFORMATICS	2017-03-14	SRR5341464	SRX2638157	PRJNA379070		sputum			Other																						99.13	1827062	42	tuberculosis	1.344
SAMEA104614405	WGS	PAIRED	ILLUMINA	ERS2225687	ERP106291	Asia	IDN	Bandung					lineage4.3	lineage4.3		Mycobacterium tuberculosis	WELLCOME SANGER INSTITUTE	2020-03-03	ERR3273168	ERX3300042	PRJEB24463					MDR-TB																						99.65	1933925	66	tuberculosis	0.442
SAMN21616584	WGS	PAIRED	ILLUMINA	SRS10317566	SRP338617	North America	CAN	Ontario	2018	human	Homo sapiens	3	lineage2.2.1	lineage2.2.1		Mycobacterium tuberculosis	PUBLIC HEALTH ONTARIO	2021-09-24	SRR16058676	SRX12345187	PRJNA766079					MDR-TB	S	S			R	R	R	S	S			R	R	R				S	S		CRyPTIC_WHO2021_PMC7612554	99.52	889732	55	tuberculosis	2.833
SAMEA112805688	WGS	PAIRED	ILLUMINA	ERS14813234	ERP010814								lineage4.1.2.1	lineage4.1.2.1		Mycobacterium tuberculosis	FZB	2023-07-21	ERR11081966	ERX10529335	PRJEB9680					Sensitive																						99.57	1700946	58	tuberculosis	1.97
SAMN19688006	WGS	PAIRED	ILLUMINA	SRS9198161	SRP323639	Europe	MDA		2018	human	Homo sapiens	3	lineage4.8	lineage4.8		Mycobacterium tuberculosis	SIMON FRASER UNIVERSITY	2021-06-13	SRR14801746	SRX11134771	PRJNA736718					Other																						99.62	1775165	61	tuberculosis	1.584
SAMN07236305	WGS	PAIRED	['ILLUMINA','ILLUMINA']	SRS2293206		Asia	THA	Bangkok		human	Homo sapiens	3	lineage2.1	lineage2.1	L2.1	Mycobacterium tuberculosis			['SRR11828979','SRR5709883']	['SRX8379523','SRX2930494']	['PRJNA630780','PRJNA390471']		sputum			Pre-XDR-TB					S		R						R	R							CRyPTIC_WHO2021_PMC7612554	99.2	1646685	54	tuberculosis	1.206
SAMN26271106	WGS	PAIRED	ILLUMINA	SRS12114510	SRP226525	Asia	IND	Jharkhand - Solea	2020	human	Homo sapiens	3	lineage1.1.3.1	lineage1.1.3.1		Mycobacterium tuberculosis	CHRISTIAN MEDICAL COLLAGE, VELLORE	2022-02-26	SRR18149502	SRX14297224	PRJNA575883					Sensitive																						99.2	1809631	58	tuberculosis	0.534
SAMN27520215	WGS	PAIRED	ILLUMINA	SRS12572095	SRP369525	Asia	GEO	Tbilisi	2017	human	Homo sapiens	3	lineage4.8	lineage4.8		Mycobacterium tuberculosis	NIH / NIAID	2022-04-11	SRR18714975	SRX14815558	PRJNA825524		sputum			Other																						99.58	1401057	47	tuberculosis	2.399
SAMN08892545	WGS	PAIRED	ILLUMINA	SRS3142598	SRP128089	Asia	PAK			human	Homo sapiens	3	lineage3	lineage3	L3	Mycobacterium tuberculosis	SAN RAFFAELE	2018-04-09	SRR6964553	SRX3906506	PRJNA428596					Sensitive		S			S		S	S	S			S	S	S				S			CRyPTIC_WHO2021_PMC7612554	99.4	1477786	33	tuberculosis	3.532
SAMEA3321905	WGS	PAIRED	ILLUMINA	ERS696689	ERP010079					domestic cattle	Bos taurus	2	La1.8.1	La1.8.1	La1	Mycobacterium bovis	GLASGOW POLYOMICS	2015-12-02	ERR841881	ERX921949	PRJEB9025					Other																						99.19	2398794	39	tuberculosis	4.994
SAMN07373448	WGS	PAIRED	ILLUMINA	SRS2533691	SRP118711	North America	CAN	Nunavut					lineage4.8	lineage4.8	L4.8	Mycobacterium tuberculosis	NML	2017-09-23	SRR6063477	SRX3208595	PRJNA388806					Sensitive																						99.79	1214673	79	tuberculosis	1.515
SAMEA7560142	WGS	PAIRED	ILLUMINA	ERS5316779	ERP124980								lineage4.3.3	lineage4.3.3		Mycobacterium tuberculosis	IML GAUTING	2021-11-12	ERR4827706	ERX4697690	PRJEB41239					HR-TB																						99.78	1730859	60	tuberculosis	1.953
SAMN12551257	WGS	PAIRED	ILLUMINA	SRS5322163	SRP219763	Asia	CHN	Shenzhen	2013	human	Homo sapiens	3	lineage4.5	lineage4.5	L4	Mycobacterium tuberculosis	FUDAN UNIVERSITY	2019-08-30	SRR10040253	SRX6775076	PRJNA559678		sputum			MDR-TB																						99.45	1764999	60	tuberculosis	0.164
SAMEA3447624	WGS	PAIRED	ILLUMINA	ERS2402048	ERP107973	Europe	NLD						lineage4.1.2.1	lineage4.1.2.1	L4.1.2.1	Mycobacterium tuberculosis	RIVM	2021-10-23	ERR2517370	ERX2536586	PRJEB26002					Sensitive					S		S					S	S	S							Walker_2022	99.44	1794446	47	tuberculosis	1.17
SAMN03647303	WGS	PAIRED	ILLUMINA	SRS991723	SRP061066	Europe	GBR						lineage3.1.2.2	lineage3.1.2.2	L3.1.2.2	Mycobacterium tuberculosis	UNIVERSITY OF OXFORD	2015-07-16	SRR2100130	SRX1094824	PRJNA282721					Sensitive					S		S					S	S								CRyPTIC_WHO2021_PMC7612554	99.43	3619032	62	tuberculosis	1.383
SAMEA113538348	WGS	PAIRED	ILLUMINA	ERS15534769	ERP147571	Africa	BWA						lineage4.1.2.1	lineage4.1.2.1		Mycobacterium tuberculosis	FZB	2023-09-17	ERR11466289	ERX10872446	PRJEB62480					Sensitive																						98.14	1542451	44	tuberculosis	0.858
SAMN13568756	WGS	PAIRED	ILLUMINA	SRS5925427	SRP239172	South America	PER	Lima	2014	human	Homo sapiens	3	lineage4.1.2.1	lineage4.1.2.1	L4	Mycobacterium tuberculosis	RADBOUDUMC	2019-12-31	SRR10808855	SRX7482550	PRJNA595834		sputum			Sensitive																						99.49	1702696	64	tuberculosis	7.333
SAMN25250826	WGS	PAIRED	ILLUMINA	SRS11790869	SRP349160	Asia	CHN	Chongqing City	2020	human	Homo sapiens	3	lineage2.2.2	lineage2.2.2		Mycobacterium tuberculosis	CHONGQING MEDICAL UNIVERSITY	2022-01-27	SRR17787601	SRX13949919	PRJNA785273					Sensitive																						99.2	1815525	62	tuberculosis	0.902
SAMN19688701	WGS	PAIRED	ILLUMINA	SRS9198653	SRP323639	Europe	MDA		2018	human	Homo sapiens	3	lineage2.2.1	lineage2.2.1		Mycobacterium tuberculosis	SIMON FRASER UNIVERSITY	2021-06-13	SRR14802254	SRX11135263	PRJNA736718					Pre-XDR-TB																						99.61	1684225	58	tuberculosis	0.93
SAMN39286948	WGS	PAIRED	ILLUMINA	SRS20075480	SRP399923	Oceania	AUS	Victoria	2021	human	Homo sapiens	3	lineage1.2.1.2.1	lineage1.2.1.2.1		Mycobacterium tuberculosis	MDUPHL	2024-01-07	SRR27450008	SRX23121929	PRJNA857537					Sensitive																						99.42	1352395	46	tuberculosis	3.063
SAMN08214767	WGS	PAIRED	ILLUMINA	SRS2774699	SRP119652	North America	CAN	British Columbia	2003	human	Homo sapiens	3	lineage4.3.3	lineage4.3.3	L4	Mycobacterium tuberculosis	BC CENTRE FOR DISEASE CONTROL PUBLIC HEALTH LABORATORY	2017-12-24	SRR6397340	SRX3490818	PRJNA413593					HR-TB					S		R						S	S							CRyPTIC_WHO2021_PMC7612554	99.78	1845836	53	tuberculosis	1.059
SAMEA112799448	WGS	PAIRED	ILLUMINA	ERS14806994	ERP010814								lineage1.1.1.1	lineage1.1.1.1		Mycobacterium tuberculosis	FZB	2023-07-20	ERR11049279	ERX10496069	PRJEB9680					Sensitive																						99.05	1695478	52	tuberculosis	2.103
SAMN09812454	WGS	PAIRED	ILLUMINA	SRS3788429	SRP161870	Europe	FRA		2011			3	La1.2	La1.2	La1	Mycobacterium bovis	INRA	2018-09-17	SRR7851313	SRX4702128	PRJNA485121		As reported: Whole Organism, animal infected tissue/organ, France, inidividual domestic animal belonging to a herd			Other																						99.24	1608215	37	tuberculosis	5.141
SAMN10254833	WGS	PAIRED	ILLUMINA	SRS3948002	SRP053287	North America	USA	Michigan		deer		3	La1.8.1	La1.8.1	La1	Mycobacterium bovis	USDA	2018-10-17	SRR8073601	SRX4901551	PRJNA251692					Other																						99.37	1158635	57	tuberculosis	5.86
SAMN05918935	WGS	PAIRED	ILLUMINA	SRS20795390	SRP496567	South America	PER	Lima	2012	human	Homo sapiens	3	lineage4.3.3	lineage4.3.3		Mycobacterium tuberculosis	FIND, THE FOUNDATION FOR INNOVATIVE NEW DIAGNOSTICS	2024-03-20	SRR28393877	SRX23998819	PRJNA343736		As reported: patient			Sensitive																						99.75	1912846	55	tuberculosis	0.936
SAMEA3715430	WGS	PAIRED	ILLUMINA	ERS1022579	ERP012852	Europe	CHE						lineage4.8	lineage4.8	L4.8	Mycobacterium tuberculosis	UNIVERSITY OF BASEL	2016-09-30	ERR1465933	ERX1536410	PRJEB11460					Sensitive																						99.63	1193940	27	tuberculosis	4.427
SAMN15348068	WGS	PAIRED	ILLUMINA	SRS6897382	SRP268581	Europe	SWE	Stockholm	1991	human	Homo sapiens	3	lineage2.2.1	lineage2.2.1		Mycobacterium tuberculosis	UPPSALA UNIVERSITY	2020-06-24	SRR12080343	SRX8607456	PRJNA641253		lung			HR-TB																						99.43	2185243	46	tuberculosis	2.763
SAMN13937559	WGS	PAIRED	ILLUMINA	SRS6112417	SRP075210	Asia	GEO	Tbilisi	2019	human	Homo sapiens	3	lineage4.1.2.1	lineage4.1.2.1		Mycobacterium tuberculosis	BROAD INSTITUTE	2020-02-06	SRR11033707	SRX7685919	PRJNA318002		sputum			Sensitive																						99.49	1705325	58	tuberculosis	1.38
SAMN23039013	WGS	PAIRED	ILLUMINA	SRS11044162	SRP345571	South America	PER		2021	human	Homo sapiens	3	lineage4.8	lineage4.8		Mycobacterium tuberculosis	BROAD INSTITUTE	2021-11-11	SRR16915703	SRX13108121	PRJNA778463		sputum			Sensitive																						99.51	1846585	64	tuberculosis	1.589
SAMN41148832	WGS	PAIRED	ILLUMINA	SRS21175564	SRP338930	North America	USA	New York state	2023	human	Homo sapiens	3	lineage4.1.2.1	lineage4.1.2.1		Mycobacterium tuberculosis	WADSWORTH CENTER	2024-05-01	SRR28860061	SRX24420101	PRJNA766641					Sensitive																						99.57	1464794	49	tuberculosis	2.252
SAMEA7561714	WGS	PAIRED	ILLUMINA	ERS5318349	ERP124983								lineage2.2.1	lineage2.2.1		Mycobacterium tuberculosis	SAN RAFFAELE SCIENTIFIC INSTITUTE	2021-11-11	ERR4829276	ERX4699260	PRJEB41242					MDR-TB																						99.39	2111862	68	tuberculosis	2.005
SAMEA1117570	WGS	PAIRED	ILLUMINA	ERS2396979	ERP107961	Europe	GBR	England					La3	La3		Mycobacterium tuberculosis	PHE	2022-07-23	ERR2512389	ERX2531599	PRJEB25991					Sensitive					S		S					S	S								Walker_2022	99.66	1856872	64	tuberculosis	3.812
SAMEA7563308	WGS	PAIRED	ILLUMINA	ERS5319941	ERP125011	Africa	SWZ						lineage4.4.1.1	lineage4.4.1.1		Mycobacterium tuberculosis	SAN RAFFAELE SCIENTIFIC INSTITUTE	2021-11-11	ERR4830868	ERX4700852	PRJEB41270					MDR-TB	S				S	S	R	S	S				R		S	S	S	S	S	S	['Walker_2022','CRyPTIC_reuse_table']	95.54	1546561	50	tuberculosis	2.591
SAMEA7156753	WGS	PAIRED	ILLUMINA	ERS4917216	ERP123095	Asia	GEO						lineage4.8	lineage4.8		Mycobacterium tuberculosis	SWISS TROPICAL AND PUBLIC HEALTH INSTITUTE	2021-05-15	ERR5864448	ERX5510243	PRJEB39561					MDR-TB																						99.72	2062102	54	tuberculosis	0.925
SAMN05918732	WGS	PAIRED	ILLUMINA	SRS20795639	SRP496567	South America	PER	Lima	2012	human	Homo sapiens	3	lineage4.3.3	lineage4.3.3		Mycobacterium tuberculosis	FIND, THE FOUNDATION FOR INNOVATIVE NEW DIAGNOSTICS	2024-03-20	SRR28394283	SRX23999069	PRJNA343736		As reported: patient			MDR-TB																						99.46	932905	26	tuberculosis	2.383
SAMEA112806754	WGS	PAIRED	ILLUMINA	ERS14814300	ERP010814								lineage4.2.1.1	lineage4.2.1.1		Mycobacterium tuberculosis	FZB	2023-07-21	ERR11083126	ERX10530495	PRJEB9680					Sensitive																						99.47	1721137	59	tuberculosis	1.908
SAMEA5189718	WGS	PAIRED	ILLUMINA	ERS2997212	ERP021867	Europe	GBR						La1.8.1	La1.8.1	La1	Mycobacterium bovis	WELLCOME SANGER INSTITUTE	2020-06-04	ERR4188122	ERX4149891	PRJEB19799					Other																						99.46	1682655	57	tuberculosis	2.25
SAMEA7423495	WGS	PAIRED	ILLUMINA	ERS5181843	ERP124444	Africa	CMR						lineage4.6.4	lineage4.6.4		Mycobacterium tuberculosis complex sp.	FZB	2020-12-19	ERR4872156	ERX4741369	PRJEB40777					MDR-TB																						99.56	1388750	48	tuberculosis	2.898
SAMN07956488	WGS	PAIRED	ILLUMINA	SRS2661576	SRP123873	Europe	RUS		2011	human	Homo sapiens	3	lineage2.2.1	lineage2.2.1	L2.2.1	Mycobacterium tuberculosis	ST. PETERSBURG PASTEUR INSTITUTE	2017-11-05	SRR6256977	SRX3363551	PRJNA352769					Pre-XDR-TB																						99.35	1143200	43	tuberculosis	3.316
SAMEA3305005	WGS	PAIRED	ILLUMINA	ERS2400608	ERP107968	Africa	ZAF						lineage2.2.1	lineage2.2.1	L2.2.1	Mycobacterium tuberculosis	CTB/NICD	2021-10-23	ERR2516009	ERX2535217	PRJEB25997					Sensitive	S	S			S		S	S				S	S	S				S			Walker_2022	99.67	795450	51	tuberculosis	3.374
SAMN04053705	WGS	PAIRED	ILLUMINA	SRS1086867	SRP064127	North America	CAN		2013	human	Homo sapiens	3	lineage4.8	lineage4.8		Mycobacterium tuberculosis	NATIONAL MICROBIOLOGY LABORATORY	2015-09-23	SRR2502833	SRX1281317	PRJNA295328					Sensitive																						99.79	938238	60	tuberculosis	1.268
SAMEA9976383	WGS	PAIRED	ILLUMINA	ERS7654662	ERP123401	South America	PER	Lima	2009	human	Homo sapiens	3	lineage4.1.2.1	lineage4.1.2.1		Mycobacterium tuberculosis	IMPERIAL COLLEGE LONDON	2021-10-15	ERR6865686	ERX6489114	PRJEB39837					Sensitive																						99.63	1649071	56	tuberculosis	0.505
SAMN30953226	WGS	PAIRED	ILLUMINA	SRS15194575	SRP338930	North America	USA	New York state	2017	human	Homo sapiens	3	lineage4.3.3	lineage4.3.3		Mycobacterium tuberculosis	WADSWORTH CENTER	2022-09-21	SRR21662766	SRX17662495	PRJNA766641					Sensitive																						99.6	1275428	62	tuberculosis	3.066
SAMN08708862	WGS	PAIRED	ILLUMINA	SRS3041129	SRP128089					human	Homo sapiens	3	lineage4.1.2.1	lineage4.1.2.1		Mycobacterium tuberculosis	SAN RAFFAELE	2018-03-14	SRR6832578	SRX3788464	PRJNA428596					Sensitive																						99.44	2263951	48	tuberculosis	1.946
SAMEA8742475	WGS	PAIRED	ILLUMINA	ERS6422056	ERP128679	Africa	ZAF						lineage4.4.1.1	lineage4.4.1.1		Mycobacterium tuberculosis	CTB/NICD	2021-11-11	ERR5918145	ERX5559237	PRJEB44608					RR-TB	S				S	S	S	S	S			S	R		S	S	S	S	S	R	['Walker_2022','CRyPTIC_reuse_table']	99.74	1657388	57	tuberculosis	0.636
SAMN19135969	WGS	PAIRED	ILLUMINA	SRS8959923	SRP319611	Asia	CHN	Shanghai	2017	human	Homo sapiens	3	lineage2.2.1	lineage2.2.1		Mycobacterium tuberculosis	FUDAN UNIVERSITY	2021-05-15	SRR14519099	SRX10864634	PRJNA729588		sputum			Sensitive																						99.52	1892621	64	tuberculosis	0.952
SAMEA112807012	WGS	PAIRED	ILLUMINA	ERS14814558	ERP010814								lineage4.8	lineage4.8		Mycobacterium tuberculosis	FZB	2023-07-20	ERR11044604	ERX10491395	PRJEB9680					Sensitive																						93.57	1625753	55	tuberculosis	1.358
SAMEA14460496	WGS	PAIRED	ILLUMINA	ERS12087942	ERP137916	Africa	GMB		2013	human	Homo sapiens	3	lineage6.3.1	lineage6.3.1		Mycobacterium tuberculosis	INSTITUTE OF TROPICAL MEDICINE	2022-06-25	ERR9787177	ERX9334453	PRJEB53138		sputum			Sensitive																						99.4	1845765	95	tuberculosis	2.06
SAMEA9977487	WGS	PAIRED	ILLUMINA	ERS7655765	ERP123401	South America	PER	Lima	2009	human	Homo sapiens	3	lineage4.1.1	lineage4.1.1		Mycobacterium tuberculosis	IMPERIAL COLLEGE LONDON	2021-10-15	ERR6866789	ERX6490217	PRJEB39837					Sensitive																						99.53	1576262	54	tuberculosis	0.457
SAMN37815257	WGS	PAIRED	ILLUMINA	SRS19159554	SRP466386	Europe	RUS	Saint Petersburg	2023	mouse	Mus musculus	2	lineage2.2.1	lineage2.2.1		Mycobacterium tuberculosis	ST. PETERSBURG PASTEUR INSTITUTE	2023-10-15	SRR26387489	SRX22093590	PRJNA1028254		lung			MDR-TB																						99.46	1688783	41	tuberculosis	1.15
SAMEA2535333	WGS	PAIRED	ILLUMINA	ERS458735	ERP010814	Europe	DEU						lineage4.6.2.2	lineage4.6.2.2	L4.6.2.2	Mycobacterium tuberculosis	FZB	2015-06-25	ERR553359	ERX512428	PRJEB9680					Sensitive					S		S					S	S	S							CRyPTIC_WHO2021_PMC7612554	99.64	1523027	35	tuberculosis	3.426
SAMEA7563603	WGS	PAIRED	ILLUMINA	ERS5320235	ERP125015	Europe	DEU						lineage4.4.1.1	lineage4.4.1.1		Mycobacterium tuberculosis	IML GAUTING	2021-11-11	ERR4831162	ERX4701146	PRJEB41274					Sensitive	S				S	S	S	S	S				S		S	S	S	S	S	S	['Walker_2022','CRyPTIC_reuse_table']	99.68	1644190	56	tuberculosis	1.422
SAMN13568336	WGS	PAIRED	ILLUMINA	SRS5924968	SRP239172	South America	PER	Lima	2014	human	Homo sapiens	3	lineage4.3.2	lineage4.3.2	L4	Mycobacterium tuberculosis	RADBOUDUMC	2019-12-31	SRR10808420	SRX7482084	PRJNA595834		sputum			Sensitive																						99.7	1606045	55	tuberculosis	1.288
SAMEA104614401	WGS	PAIRED	ILLUMINA	ERS2225683	ERP106291	Asia	IDN	Bandung					lineage4.4.1.2	lineage4.4.1.2		Mycobacterium tuberculosis	WELLCOME SANGER INSTITUTE	2020-03-10	ERR3273164	ERX3300038	PRJEB24463					MDR-TB																						99.73	1676309	57	tuberculosis	0.718
SAMEA112806748	WGS	PAIRED	ILLUMINA	ERS14814294	ERP010814								lineage3	lineage3		Mycobacterium tuberculosis	FZB	2023-07-21	ERR11083120	ERX10530489	PRJEB9680					Sensitive																						99.53	1697617	57	tuberculosis	1.199
SAMEA8742352	WGS	PAIRED	ILLUMINA	ERS6421934	ERP128679	Africa	ZAF						lineage4.1.1.3	lineage4.1.1.3		Mycobacterium tuberculosis	CTB/NICD	2021-11-11	ERR5918040	ERX5559131	PRJEB44608					Pre-XDR-TB	S				R	I	R	S	S				R		S	S	S	R	S	R	['CRyPTIC_reuse_table','Walker_2022']	99.57	1591260	54	tuberculosis	0.865
SAMEA8994434	WGS	PAIRED	ILLUMINA	ERS6677126	ERP127219	Africa	RWA		2018	human	Homo sapiens	3	lineage4.7	lineage4.7		Mycobacterium tuberculosis	INSTITUTE OF TROPICAL MEDICINE	2021-09-30	ERR6359134	ERX5990668	PRJEB43270		sputum			MDR-TB																						99.68	1829691	57	tuberculosis	1.91
SAMN40566618	WGS	PAIRED	ILLUMINA	SRS20809116	SRP338930	North America	USA	New York state	2019	human	Homo sapiens	3	lineage1.1.2	lineage1.1.2		Mycobacterium tuberculosis	WADSWORTH CENTER	2024-03-21	SRR28409631	SRX24013987	PRJNA766641		lung			Sensitive																						99.47	1439923	80	tuberculosis	3.32
SAMEA1403725	WGS	PAIRED	ILLUMINA	ERS096444	ERP000192	Europe	RUS	Samara	2009	human	Homo sapiens	3	lineage4.2.1.1	lineage4.2.1.1	L4.2.1.1	Mycobacterium tuberculosis	SC	2014-10-17	ERR144569	ERX120497	PRJEB2138					Sensitive					S		S						S	S							CRyPTIC_WHO2021_PMC7612554	99.4	1763848	40	tuberculosis	0.832
SAMEA8616212	WGS	PAIRED	ILLUMINA	ERS6300819	ERP128579								lineage4.9	lineage4.9		Mycobacterium tuberculosis complex sp.	FZB	2021-11-22	ERR5979673	ERX5619459	PRJEB44524					Sensitive																						99.89	1704272	58	tuberculosis	0.763
SAMN35981848	WGS	PAIRED	ILLUMINA	SRS18230964	SRP448193					human	Homo sapiens	3	lineage2.2.1	lineage2.2.1		Mycobacterium tuberculosis	CHINESE CENTER FOR DISEASE CONTROL AND PREVENTION	2023-07-09	SRR25207245	SRX20953988	PRJNA987438		sputum			Pre-XDR-TB																						99.52	1873845	65	tuberculosis	1.483
SAMEA6153139	WGS	PAIRED	ILLUMINA	ERS3953173	ERP118219	Europe	DEU						lineage2.2.1	lineage2.2.1		Mycobacterium tuberculosis	ROBERT-KOCH INSTITUTE	2019-12-03	ERR3639720	ERX3633408	PRJEB35201					Pre-XDR-TB																						99.6	854041	55	tuberculosis	3.327
SAMEA7559957	WGS	PAIRED	ILLUMINA	ERS5316594	ERP124980								lineage4.8	lineage4.8		Mycobacterium tuberculosis	IML GAUTING	2021-11-12	ERR4827521	ERX4697505	PRJEB41239					HR-TB																						99.79	1654317	57	tuberculosis	1.898
SAMEA112183852	WGS	PAIRED	ILLUMINA	ERS14293744	ERP142989	South America	COL	Puerto Nariño	2016				lineage4.3.3	lineage4.3.3		Mycobacterium tuberculosis	FZB	2022-12-16	ERR10561949	ERX10075260	PRJEB57971					Sensitive																						99.59	1608525	51	tuberculosis	1.157
SAMEA2342340	WGS	PAIRED	ILLUMINA	ERS400025	ERP003508								lineage4.6.2.2	lineage4.6.2.2	L4	Mycobacterium tuberculosis	SC	2014-06-10	ERR502308	ERX467665	PRJEB4239					HR-TB																						99.85	1791144	41	tuberculosis	1.501
SAMEA7157301	WGS	PAIRED	['ILLUMINA','ILLUMINA']	ERS4917763		Asia	GEO						lineage4.1.2.1	lineage4.1.2.1		Mycobacterium tuberculosis			['ERR5865482','ERR5865483']	['ERX5511277','ERX5511278']	PRJEB39561					MDR-TB																						99.69	4486206	101	tuberculosis	0.987
SAMN31017314	WGS	PAIRED	ILLUMINA	SRS15237009	SRP338930	North America	USA	New York state	2018	human	Homo sapiens	3	lineage2.2.1.1	lineage2.2.1.1		Mycobacterium tuberculosis	WADSWORTH CENTER	2022-09-26	SRR21708929	SRX17706434	PRJNA766641					Sensitive																						99.63	1182067	65	tuberculosis	3.634
SAMN21856108	WGS	PAIRED	ILLUMINA	SRS10345412	SRP338907	Asia	GEO	Tbilisi	2019	human	Homo sapiens	3	lineage4.8	lineage4.8		Mycobacterium tuberculosis	NIH / NIAID	2021-10-16	SRR16088216	SRX12374503	PRJNA766649		sputum			HR-TB																						99.3	1312614	39	tuberculosis	2.903
SAMEA1118524	WGS	PAIRED	ILLUMINA	ERS2397933	ERP107961	Europe	GBR	England					lineage4.1.2.1	lineage4.1.2.1	L4.1.2.1	Mycobacterium tuberculosis	PHE	2021-10-23	ERR2513343	ERX2532553	PRJEB25991					HR-TB					S		R					S	S								Walker_2022	99.68	1697189	53	tuberculosis	2.86
SAMEA1117875	WGS	PAIRED	ILLUMINA	ERS2397284	ERP107961	Europe	GBR	England					lineage4.3.3	lineage4.3.3	L4.3.3	Mycobacterium tuberculosis	PHE	2021-10-23	ERR2512694	ERX2531904	PRJEB25991					Sensitive					S		S					S	S								Walker_2022	97.2	1820214	59	tuberculosis	2.978
SAMN17709346	WGS	PAIRED	ILLUMINA	SRS8157189	SRP303985	Europe	PRT	Porto		human	Homo sapiens	3	lineage4.3.4.1	lineage4.3.4.1		Mycobacterium tuberculosis	LIFE AND HEALTH SCIENCES RESEARCH INSTITUTE (ICVS)	2021-01-31	SRR13591399	SRX9986002	PRJNA698233		sputum			Other																						98.59	1568718	95	tuberculosis	2.431
SAMEA112805278	WGS	PAIRED	ILLUMINA	ERS14812824	ERP010814								lineage4.1.2.1	lineage4.1.2.1		Mycobacterium tuberculosis	FZB	2023-07-21	ERR11081474	ERX10528842	PRJEB9680					Sensitive																						99.59	1665691	57	tuberculosis	1.842
SAMEA112801830	WGS	PAIRED	ILLUMINA	ERS14809376	ERP010814								lineage3	lineage3		Mycobacterium tuberculosis	FZB	2023-08-01	ERR11068028	ERX10514958	PRJEB9680					Sensitive																						99.14	1708348	56	tuberculosis	1.731
SAMEA7562065	WGS	PAIRED	ILLUMINA	ERS5318699	ERP124983	Europe	ITA						lineage4.7	lineage4.7		Mycobacterium tuberculosis	SAN RAFFAELE SCIENTIFIC INSTITUTE	2021-11-11	ERR4829626	ERX4699610	PRJEB41242					Sensitive					S		S					S	S	S							Walker_2022	99.11	1602249	51	tuberculosis	2.336
SAMEA7563277	WGS	PAIRED	ILLUMINA	ERS5319910	ERP125010	Africa	ETH						lineage4.2.2.2	lineage4.2.2.2		Mycobacterium tuberculosis	SAN RAFFAELE SCIENTIFIC INSTITUTE	2021-11-11	ERR4830837	ERX4700821	PRJEB41269					MDR-TB	S				R	S	R	S	S				R		S	S	S	S	S	S	['CRyPTIC_reuse_table','Walker_2022']	99.47	1675419	51	tuberculosis	1.72
SAMEA7560156	WGS	PAIRED	ILLUMINA	ERS5316793	ERP124980								lineage4.3.3	lineage4.3.3		Mycobacterium tuberculosis	IML GAUTING	2021-11-12	ERR4827720	ERX4697704	PRJEB41239					Sensitive																						99.76	1689278	58	tuberculosis	2.398
SAMN01908861	WGS	PAIRED	ILLUMINA	SRS388930	SRP018402	Asia	CHN						lineage2.2.1	lineage2.2.1	L2.2.1	Mycobacterium tuberculosis	BGI	2015-09-05	SRR671837	SRX225151	PRJNA187550					MDR-TB		S					R	S						R				S			CRyPTIC_WHO2021_PMC7612554	99.42	1327694	23	tuberculosis	7.299
SAMN06091983	WGS	PAIRED	ILLUMINA	SRS1827693	SRP094134	Asia	VNM	Ho Chi Minh City		human	Homo sapiens	3	lineage2.2.1	lineage2.2.1	L2.2.1	Mycobacterium tuberculosis	UNIVERSITY OF MELBOURNE	2016-11-30	SRR5065260	SRX2385627	PRJNA355614		sputum			HR-TB																						99.49	1431295	48	tuberculosis	3.312
SAMN20524987	WGS	PAIRED	ILLUMINA	SRS9703526	SRP330727	Asia	CHN	Zheijiang	2013	human	Homo sapiens	3	lineage2.2.1	lineage2.2.1		Mycobacterium tuberculosis	SCHOOL OF PUBLIC HEALTH, FUDAN UNIVERSITY	2021-08-08	SRR15368795	SRX11671419	PRJNA751240		sputum			Sensitive																						99.46	1283332	43	tuberculosis	1.805
SAMN12551453	WGS	PAIRED	ILLUMINA	SRS5322402	SRP219763	Asia	CHN	Shenzhen	2015	human	Homo sapiens	3	lineage2.2.1.1	lineage2.2.1.1	L2	Mycobacterium tuberculosis	FUDAN UNIVERSITY	2019-08-30	SRR10040430	SRX6775315	PRJNA559678		sputum			Pre-XDR-TB																						99.41	1686585	57	tuberculosis	0.858
SAMEA112805400	WGS	PAIRED	ILLUMINA	ERS14812946	ERP010814								lineage2.2.1	lineage2.2.1		Mycobacterium tuberculosis	FZB	2023-07-21	ERR11081599	ERX10528967	PRJEB9680					MDR-TB																						99.51	1627280	54	tuberculosis	1.842
SAMEA4695130	WGS	PAIRED	ILLUMINA	ERS2515307	ERP109031	Europe	UKR		2015				lineage2.2.1	lineage2.2.1		Mycobacterium tuberculosis complex sp.	FZB	2018-08-31	ERR2600548	ERX2616856	PRJEB26996					MDR-TB																						99.48	1566183	51	tuberculosis	2.103
SAMN31672692	WGS	PAIRED	ILLUMINA	SRS15724185	SRP407089	Oceania	AUS	NSW	2017	human	Homo sapiens	3	lineage1.2.1.2.1	lineage1.2.1.2.1		Mycobacterium tuberculosis	INSTITUTE OF CLINICAL PATHOLOGY AND MEDICAL RESEARCH	2022-11-09	SRR22251153	SRX18227903	PRJNA899911					Other																						99.29	1079622	36	tuberculosis	2.29
SAMN36619518	WGS	PAIRED	ILLUMINA	SRS18349929	SRP450367	Asia	IND	Udupi	2020	human	Homo sapiens	3	lineage1.2.2.2	lineage1.2.2.2		Mycobacterium tuberculosis	NIH / NIAID	2023-07-19	SRR25340782	SRX21080378	PRJNA996640		sputum			Sensitive																						99.16	1707023	55	tuberculosis	0.859
SAMN36835019	WGS	PAIRED	ILLUMINA	SRS18500580	SRP453313	Asia	CHN	Shandong	2018	human	Homo sapiens	3	lineage4.5	lineage4.5	L4	Mycobacterium tuberculosis	SHANDONG PROVINCIAL HOSPITAL	2023-08-04	SRR25515600	SRX21246299	PRJNA1002108		As reported: phlegm		H37Rv	Other																						99.41	1849168	62	tuberculosis	2.706
SAMN21616747	WGS	PAIRED	ILLUMINA	SRS10317289	SRP338617	North America	CAN	Ontario	2019	human	Homo sapiens	3	La1.2	La1.2		Mycobacterium tuberculosis	PUBLIC HEALTH ONTARIO	2021-09-24	SRR16058435	SRX12344909	PRJNA766079					Other					S		S					R	S								CRyPTIC_WHO2021_PMC7612554	99.41	615197	37	tuberculosis	6.162
SAMEA112806519	WGS	PAIRED	ILLUMINA	ERS14814065	ERP010814								lineage4.4.1.2	lineage4.4.1.2		Mycobacterium tuberculosis	FZB	2023-07-21	ERR11082884	ERX10530253	PRJEB9680					Sensitive																						99.79	1558952	53	tuberculosis	1.646
SAMEA112806265	WGS	PAIRED	ILLUMINA	ERS14813811	ERP010814								lineage4.1.2	lineage4.1.2		Mycobacterium tuberculosis	FZB	2023-07-21	ERR11082619	ERX10529988	PRJEB9680					Sensitive																						99.49	1694855	57	tuberculosis	1.27
SAMEA7528641	WGS	PAIRED	ILLUMINA	ERS5285111	ERP124850	Asia	IND	Mumbai					lineage1.1.2	lineage1.1.2		Mycobacterium tuberculosis	FOUNDATION FOR MEDICAL RESEARCH INDIA	2021-11-10	ERR4800056	ERX4669471	PRJEB41116					Sensitive	S	S				S	S	S	S				S			S		S	S		Walker_2022	99.2	1556118	51	tuberculosis	0.956
SAMEA7551442	WGS	PAIRED	ILLUMINA	ERS5308090	ERP124941	Europe	GBR						lineage4.1.2.1	lineage4.1.2.1		Mycobacterium tuberculosis	PUBLIC HEALTH ENGLAND	2021-11-10	ERR4818078	ERX4687920	PRJEB41201					Sensitive					S		S						S								Walker_2022	99.54	1842243	41	tuberculosis	1.619
SAMEA1119942	WGS	PAIRED	ILLUMINA	ERS2399351	ERP107961	Europe	GBR	England					lineage4.8.2	lineage4.8.2	L4.8.2	Mycobacterium tuberculosis	PHE	2021-10-23	ERR2514761	ERX2533971	PRJEB25991					Sensitive					S		S					S	S								Walker_2022	99.61	1786271	51	tuberculosis	1.13
SAMEA3562768	WGS	PAIRED	ILLUMINA	ERS869917	ERP011639	Europe	PRT						lineage4.3.4.2	lineage4.3.4.2	L4.3.4.2	Mycobacterium tuberculosis	LSHTM	2015-12-10	ERR1036276	ERX1115010	PRJEB10385					Pre-XDR-TB	S	S			R	R	R	R		R		R	R	R							Coll_2018	99.71	1401408	32	tuberculosis	3.545
SAMEA112298979	WGS	PAIRED	ILLUMINA	ERS14409802	ERP143890	Europe	MDA	Chisinau					lineage2.2.1	lineage2.2.1		Mycobacterium tuberculosis	FZB	2023-01-15	ERR10762328	ERX10213128	PRJEB58814					Pre-XDR-TB																						99.51	1673980	55	tuberculosis	1.759
SAMN08708891	WGS	PAIRED	ILLUMINA	SRS3041153	SRP128089					human	Homo sapiens	3	lineage4.7	lineage4.7		Mycobacterium tuberculosis	SAN RAFFAELE	2018-03-14	SRR6832558	SRX3788484	PRJNA428596					Sensitive																						99.65	1754713	37	tuberculosis	2.477
SAMEA2534049	WGS	PAIRED	ILLUMINA	ERS457451	ERP010662	Africa	COG		2011				lineage4.7	lineage4.7	L4.7	Mycobacterium tuberculosis	FZB	2015-08-05	ERR551587	ERX510656	PRJEB9545					Sensitive																						99.7	1044163	57	tuberculosis	3.454
SAMEA2709711	WGS	PAIRED	ILLUMINA	ERS2399772	ERP107968	Africa	ZAF						lineage4.4.1.1	lineage4.4.1.1	L4.4.1.1	Mycobacterium tuberculosis	CTB/NICD	2022-07-23	ERR2515167	ERX2534381	PRJEB25997					Sensitive	S	S			S		S	S				S	S	S				S			Walker_2022	99.55	578052	32	tuberculosis	3.592
SAMEA6797909	WGS	PAIRED	['ILLUMINA','ILLUMINA']	ERS4525573		Africa	KEN						lineage4.3.3	lineage4.3.3		Mycobacterium tuberculosis			['ERR4423683','ERR4423682']	['ERX4364241','ERX4364240']	PRJEB37945					HR-TB																						99.79	1454871	37	tuberculosis	1.84
SAMN16966106	WGS	PAIRED	ILLUMINA	SRS7820486	SRP295468	Europe	BEL		2019	human	Homo sapiens	3	lineage4.1.1.1	lineage4.1.1.1		Mycobacterium tuberculosis	SCIENSANO	2020-12-02	SRR13180431	SRX9618288	PRJNA681718					Sensitive																						94.97	1649114	83	tuberculosis	1.404
SAMEA4706491	WGS	PAIRED	ILLUMINA	ERS2526653	ERP021867	Europe	GBR						La1.8.1	La1.8.1	La1	Mycobacterium bovis	WELLCOME SANGER INSTITUTE	2019-07-18	ERR3439228	ERX3461248	PRJEB19799					Other																						99.41	1536583	48	tuberculosis	2.836
SAMN16714397	WGS	PAIRED	ILLUMINA	SRS7678929	SRP291910	South America	BRA	Rio Grande do Sul	2018				La1.7.1	La1.7.1	La1	Mycobacterium bovis	EMBRAPA BEEF CATTLE	2020-11-10	SRR13015808	SRX9466806	PRJNA675476		As reported: Brazil, Rio Grande do Sul, Gravata			Other																						99.25	1812396	36	tuberculosis	2.331
SAMEA113538318	WGS	PAIRED	ILLUMINA	ERS15534739	ERP147571	Africa	BWA						lineage4.9	lineage4.9		Mycobacterium tuberculosis	FZB	2023-09-17	ERR11466257	ERX10872414	PRJEB62480					Sensitive																						99.18	1634634	48	tuberculosis	0.435
SAMEA113538367	WGS	PAIRED	ILLUMINA	ERS15534788	ERP147571	Africa	BWA						lineage4.1.1.3	lineage4.1.1.3		Mycobacterium tuberculosis	FZB	2023-09-17	ERR11466310	ERX10872467	PRJEB62480					Sensitive																						97.0	1502125	45	tuberculosis	1.22
SAMEA7555625	WGS	PAIRED	ILLUMINA	ERS5312268	ERP124941	Europe	GBR						lineage4.1.2.1	lineage4.1.2.1		Mycobacterium tuberculosis	PUBLIC HEALTH ENGLAND	2021-11-11	ERR4822256	ERX4692098	PRJEB41201					Sensitive																						99.62	1444216	49	tuberculosis	3.208
SAMN30963240	WGS	PAIRED	ILLUMINA	SRS15207154	SRP338930	North America	USA	New York state	2017	human	Homo sapiens	3	lineage4.3.3	lineage4.3.3		Mycobacterium tuberculosis	WADSWORTH CENTER	2022-09-22	SRR21676941	SRX17675263	PRJNA766641					Sensitive																						99.64	309872	17	tuberculosis	18.207
SAMEA7157665	WGS	PAIRED	['ILLUMINA','ILLUMINA']	ERS4918127		Asia	GEO						lineage2.2.1	lineage2.2.1		Mycobacterium tuberculosis			['ERR5866097','ERR5866096']	['ERX5511892','ERX5511891']	PRJEB39561					MDR-TB																						99.29	3749490	99	tuberculosis	1.535
SAMN40031662	WGS	PAIRED	ILLUMINA	SRS20527108	SRP226525	Asia	IND	Madhya Pradesh - Bhairopur	2020	human	Homo sapiens	3	lineage3.1.2	lineage3.1.2		Mycobacterium tuberculosis	CHRISTIAN MEDICAL COLLAGE, VELLORE	2024-02-22	SRR28046017	SRX23697182	PRJNA575883					Sensitive																						99.44	1627698	54	tuberculosis	0.417
SAMN05916455	WGS	PAIRED	ILLUMINA	SRS20795318	SRP496567	South America	PER	Lima	2012	human	Homo sapiens	3	lineage4	lineage4		Mycobacterium tuberculosis	FIND, THE FOUNDATION FOR INNOVATIVE NEW DIAGNOSTICS	2024-03-20	SRR28393949	SRX23998747	PRJNA343736		As reported: patient			MDR-TB																						99.68	1830945	62	tuberculosis	0.432
SAMN28553888	WGS	PAIRED	ILLUMINA	SRS13114731	SRP374006	North America	USA	Nassau County	2017	human	Homo sapiens	3	lineage4.3.4.2	lineage4.3.4.2		Mycobacterium tuberculosis	WADSWORTH CENTER	2022-05-20	SRR19325681	SRX15385707	PRJNA835805		sputum			Sensitive																						99.79	1209159	59	tuberculosis	3.839
SAMN15437405	WGS	PAIRED	ILLUMINA	SRS6944501	SRP269873	Asia	CHN	lanzhou	2018	human	Homo sapiens	3	lineage2.2.2	lineage2.2.2		Mycobacterium tuberculosis	GANSU PROVINCIAL CENTER FOR DISEASE CONTROL AND PREVENTION	2020-07-03	SRR12142426	SRX8663415	PRJNA643892		mucus			MDR-TB																						99.45	861391	28	tuberculosis	1.192
SAMEA5164462	WGS	PAIRED	ILLUMINA	ERS2972184	ERP112727								lineage4.1.2.1	lineage4.1.2.1		Mycobacterium tuberculosis	WELLCOME SANGER INSTITUTE	2020-04-19	ERR4025024	ERX4026412	PRJEB30294					Sensitive																						99.61	1780380	61	tuberculosis	0.57
SAMEA3558469	WGS	PAIRED	ILLUMINA	ERS865618	ERP011639	Africa	ZAF						lineage4.1.1	lineage4.1.1	L4.1.1	Mycobacterium tuberculosis	LSHTM	2015-12-10	ERR1034936	ERX1113734	PRJEB10385					Sensitive					S		R						S								Coll_2018	99.36	941592	21	tuberculosis	14.744
SAMEA6451256	WGS	PAIRED	ILLUMINA	ERS4216812	ERP119170								lineage2.2.1	lineage2.2.1		Mycobacterium tuberculosis complex sp.	FZB	2020-11-10	ERR3794360	ERX3796327	PRJEB36040					MDR-TB																						99.49	1664128	56	tuberculosis	1.912
SAMEA7555833	WGS	PAIRED	ILLUMINA	ERS5312476	ERP124948	Europe	UKR						lineage2.2.1	lineage2.2.1		Mycobacterium tuberculosis	IML GAUTING	2021-11-11	ERR4822412	ERX4692402	PRJEB41208					MDR-TB	S				S	I	R	S	S				R		S	S	S	S	S	R	['Walker_2022','CRyPTIC_reuse_table']	99.58	1614941	54	tuberculosis	1.547
SAMEA7617452	WGS	PAIRED	ILLUMINA	ERS5375739	ERP125309								lineage2.2.1	lineage2.2.1		Mycobacterium tuberculosis complex sp.	FZB	2021-01-25	ERR4872338	ERX4741551	PRJEB41518					Pre-XDR-TB																						99.54	1672507	56	tuberculosis	1.443
SAMN31031378	WGS	PAIRED	ILLUMINA	SRS15258092	SRP399923	Oceania	AUS	Victoria	2020	human	Homo sapiens	3	lineage4.1.2.1	lineage4.1.2.1		Mycobacterium tuberculosis	MDUPHL	2022-09-28	SRR21732950	SRX17728634	PRJNA857537					Sensitive																						99.61	1449183	50	tuberculosis	2.878
SAMN33756371	WGS	PAIRED	ILLUMINA	SRS17044764	SRP427259	Asia	GEO	Tbilisi	2020	human	Homo sapiens	3	lineage4.3.3	lineage4.3.3		Mycobacterium tuberculosis	NIH / NIAID	2023-03-17	SRR23862183	SRX19674512	PRJNA944654		sputum			Sensitive																						99.71	1412243	46	tuberculosis	1.806
SAMN38375885	WGS	PAIRED	ILLUMINA	SRS19746405	SRP475905	Asia	CHN	Jiangxi Province		human	Homo sapiens	3	lineage2.2.1	lineage2.2.1		Mycobacterium tuberculosis	THE FIRST AFFILIATED HOSPITAL OF NANCHANG UNIVERSITY	2023-12-05	SRR27069417	SRX22758848	PRJNA1044236		sputum			Pre-XDR-TB																						99.32	1848870	63	tuberculosis	0.944
SAMN36184053	WGS	PAIRED	ILLUMINA	SRS18131104	SRP446875					human	Homo sapiens	3	lineage4.4.1.2	lineage4.4.1.2		Mycobacterium tuberculosis	UNIVERSITY OF WISCONSIN-MADISON	2023-06-30	SRR25100997	SRX20854116	PRJNA989669					Sensitive																						99.76	1935252	67	tuberculosis	1.381
SAMEA112807009	WGS	PAIRED	ILLUMINA	ERS14814555	ERP010814								lineage4.8	lineage4.8		Mycobacterium tuberculosis	FZB	2023-08-01	ERR11067616	ERX10514546	PRJEB9680					Sensitive																						99.45	1677227	53	tuberculosis	1.204
SAMN19113134	WGS	PAIRED	ILLUMINA	SRS8960637	SRP319622	Oceania	AUS	Northern Territory	1998	human	Homo sapiens	3	lineage4.3.3	lineage4.3.3		Mycobacterium tuberculosis	MDUPHL	2021-05-15	SRR14519770	SRX10865297	PRJNA729189					Sensitive																						99.6	1415736	45	tuberculosis	2.809
SAMN33756290	WGS	PAIRED	ILLUMINA	SRS17044498	SRP427259	Asia	GEO	Tbilisi	2018	human	Homo sapiens	3	lineage2.2.1	lineage2.2.1		Mycobacterium tuberculosis	NIH / NIAID	2023-03-17	SRR23861954	SRX19674245	PRJNA944654		sputum			Other																						99.43	1685327	55	tuberculosis	1.561
SAMEA7562449	WGS	PAIRED	ILLUMINA	ERS5319083	ERP124986	Africa	NGA						lineage4.6.2.2	lineage4.6.2.2		Mycobacterium tuberculosis	SAN RAFFAELE SCIENTIFIC INSTITUTE	2021-11-11	ERR4830010	ERX4699994	PRJEB41245					RR-TB																						99.79	2132927	70	tuberculosis	2.167
SAMN18823563	WGS	PAIRED	ILLUMINA	SRS8749477	SRP315773	North America	MEX	Baja California	2016	domestic cattle	Bos taurus	2	La1.8.1	La1.8.1	La1	Mycobacterium bovis	USDA-NVSL-DBPL	2021-04-21	SRR14296222	SRX10654161	PRJNA723608					Other																						99.48	1287783	69	tuberculosis	5.068
SAMN19657219	WGS	PAIRED	ILLUMINA	SRS9179725	SRP323639	Europe	MDA		2018	human	Homo sapiens	3	lineage4.2.1	lineage4.2.1		Mycobacterium tuberculosis	SIMON FRASER UNIVERSITY	2021-06-12	SRR14782720	SRX11115739	PRJNA736718					HR-TB																						98.87	2017864	66	tuberculosis	0.453
SAMN21857589	WGS	PAIRED	ILLUMINA	SRS10347076	SRP338930	North America	USA	New York state	2018	human	Homo sapiens	3	lineage1.2.2.1	lineage1.2.2.1		Mycobacterium tuberculosis	WADSWORTH CENTER - NYS DOH	2021-09-27	SRR16089847	SRX12376222	PRJNA766641					Sensitive					S		S					S	S	S							CRyPTIC_WHO2021_PMC7612554	99.52	1330980	74	tuberculosis	3.05
SAMEA112181554	WGS	PAIRED	ILLUMINA	ERS14291394	ERP142932	Africa	ZAF		2012	human	Homo sapiens	3	lineage1.2.2.1	lineage1.2.2.1		Mycobacterium tuberculosis	UNIVERSITY OF ANTWERP	2022-12-07	ERR10610189	ERX10082539	PRJEB57919		sputum			MDR-TB																						99.3	1242540	43	tuberculosis	2.97
SAMN33860516	WGS	PAIRED	ILLUMINA	SRS17113752	SRP428639	Asia	KAZ		2020	human	Homo sapiens	3	lineage4.3.3	lineage4.3.3		Mycobacterium tuberculosis	NIH / NIAID	2023-03-22	SRR23938629	SRX19748040	PRJNA947579		sputum			MDR-TB																						99.27	1316549	34	tuberculosis	2.951
SAMN06055797	WGS	PAIRED	ILLUMINA	SRS1834508	SRP094134	Asia	VNM	Ho Chi Minh City		human	Homo sapiens	3	lineage4.4.1.1	lineage4.4.1.1	L4.4.1.1	Mycobacterium tuberculosis	UNIVERSITY OF MELBOURNE	2016-12-02	SRR5073966	SRX2393056	PRJNA355614		sputum			Sensitive																						99.65	1561089	53	tuberculosis	2.82
SAMN21616644	WGS	PAIRED	ILLUMINA	SRS10317667	SRP338617	North America	CAN	Ontario	2019	human	Homo sapiens	3	lineage3	lineage3		Mycobacterium tuberculosis	PUBLIC HEALTH ONTARIO	2021-09-24	SRR16058574	SRX12345288	PRJNA766079					Sensitive					S		S					S	S								CRyPTIC_WHO2021_PMC7612554	99.5	1241278	70	tuberculosis	2.597
SAMEA1118046	WGS	PAIRED	ILLUMINA	ERS2397455	ERP107961	Europe	GBR	England					lineage4.6.2.2	lineage4.6.2.2	L4.6.2.2	Mycobacterium tuberculosis	PHE	2021-10-23	ERR2512865	ERX2532075	PRJEB25991					Sensitive					S		S					S	S								Walker_2022	99.69	1903092	65	tuberculosis	2.013
SAMN27519980	WGS	PAIRED	ILLUMINA	SRS12572394	SRP369525	Asia	GEO	Tbilisi	2020	human	Homo sapiens	3	lineage2.2.1	lineage2.2.1		Mycobacterium tuberculosis	NIH / NIAID	2022-04-11	SRR18715271	SRX14815857	PRJNA825524		sputum			MDR-TB																						99.54	1417555	47	tuberculosis	2.332
SAMEA4706577	WGS	PAIRED	ILLUMINA	ERS2526739	ERP021867	Europe	GBR						La1.8.1	La1.8.1	La1	Mycobacterium bovis	WELLCOME SANGER INSTITUTE	2019-07-18	ERR3439314	ERX3461334	PRJEB19799					Other																						99.38	824821	26	tuberculosis	3.034
SAMN41146731	WGS	PAIRED	ILLUMINA	SRS21174306	SRP338930	North America	USA	New York state	2023	human	Homo sapiens	3	lineage2.2.1	lineage2.2.1		Mycobacterium tuberculosis	WADSWORTH CENTER	2024-05-01	SRR28858480	SRX24418836	PRJNA766641					MDR-TB																						99.54	1589700	54	tuberculosis	2.035
SAMEA112806548	WGS	PAIRED	ILLUMINA	ERS14814094	ERP010814								lineage4.8	lineage4.8		Mycobacterium tuberculosis	FZB	2023-07-21	ERR11082913	ERX10530282	PRJEB9680					MDR-TB																						99.58	1696249	55	tuberculosis	1.129
SAMEA7554759	WGS	PAIRED	ILLUMINA	ERS5311403	ERP124941	Europe	GBR						lineage4.1.2.1	lineage4.1.2.1		Mycobacterium tuberculosis	PUBLIC HEALTH ENGLAND	2021-11-11	ERR4821391	ERX4691233	PRJEB41201					Sensitive					S		S						S								Walker_2022	99.52	2492924	57	tuberculosis	1.357
SAMEA7545429	WGS	PAIRED	ILLUMINA	ERS5302085	ERP124939	South America	PER		2018				lineage4.1.2.1	lineage4.1.2.1		Mycobacterium tuberculosis	UNIVERSIDAD PERUANA CAYETANO HEREDIA	2021-11-10	ERR4811925	ERX4681915	PRJEB41199					Sensitive	S				S	S	S	S	S				S		S	S	S	S	S	S	['Walker_2022','CRyPTIC_reuse_table']	99.63	1595218	55	tuberculosis	2.194
SAMN08709245	WGS	PAIRED	ILLUMINA	SRS3041547	SRP128089	Europe	UKR			human	Homo sapiens	3	lineage4.1.2.1	lineage4.1.2.1		Mycobacterium tuberculosis	SAN RAFFAELE	2018-03-14	SRR6832699	SRX3788878	PRJNA428596					Sensitive	S	S			S		S	S	S			S	S	S				S			CRyPTIC_WHO2021_PMC7612554	99.44	2484505	53	tuberculosis	2.247
SAMD00142465	WGS	PAIRED	ILLUMINA	DRS201010	DRP007602	Asia	JPN	Kanto	2017	human	Homo sapiens	3	lineage2.2.1	lineage2.2.1		Mycobacterium tuberculosis	RIT_JATA	2021-08-14	DRR188521	DRX178986	PRJDB7494					Sensitive																						99.6	1342612	86	tuberculosis	1.58
SAMN08892547	WGS	PAIRED	ILLUMINA	SRS3142592	SRP128089	Asia	PAK			human	Homo sapiens	3	lineage3	lineage3	L3	Mycobacterium tuberculosis	SAN RAFFAELE	2018-04-09	SRR6964559	SRX3906500	PRJNA428596					Sensitive		S			S		S	S	S			S	S	S				S			CRyPTIC_WHO2021_PMC7612554	99.35	1477737	33	tuberculosis	3.483
SAMN31017304	WGS	PAIRED	ILLUMINA	SRS15236998	SRP338930	North America	USA	New York state	2018	human	Homo sapiens	3	lineage4.3.4.2	lineage4.3.4.2		Mycobacterium tuberculosis	WADSWORTH CENTER	2022-09-26	SRR21708940	SRX17706423	PRJNA766641					Sensitive																						99.83	1629279	84	tuberculosis	3.259
SAMN21983385	WGS	PAIRED	ILLUMINA	SRS10407649	SRP339714					human	Homo sapiens	3	lineage2.2.1	lineage2.2.1		Mycobacterium tuberculosis	TGEN NORTH	2021-10-01	SRR16156862	SRX12441496	PRJNA767684					MDR-TB																						99.56	1707713	58	tuberculosis	1.628
SAMEA7556055	WGS	PAIRED	ILLUMINA	ERS5312697	ERP124950								lineage4.8	lineage4.8		Mycobacterium tuberculosis	IML GAUTING	2021-11-12	ERR4822633	ERX4692623	PRJEB41210					Sensitive	S				S	S	S	S	S				S		S	S	S	S	S	S	CRyPTIC_reuse_table	99.48	1301423	42	tuberculosis	1.356
SAMN08629030	WGS	PAIRED	ILLUMINA	SRS3012219	SRP128089	Asia	BGD			human	Homo sapiens	3	lineage1.1.3.1	lineage1.1.3.1	L1.1.3	Mycobacterium tuberculosis	SAN RAFFAELE	2018-03-02	SRR6797768	SRX3756525	PRJNA428596					Sensitive					S		S		S				S	S				S			CRyPTIC_WHO2021_PMC7612554	99.26	2297566	48	tuberculosis	2.249
G2152						Europe	ESP	province of Valencia	2017				lineage4.8	lineage4.8		Mycobacterium tuberculosis								No		Sensitive	S					S																99.69	1771210	86	tuberculosis	1.428
SAMEA114236106	WGS	PAIRED	ILLUMINA	ERS16221381	ERP125309	Europe	MDA		2017				lineage2.2.1	lineage2.2.1		Mycobacterium tuberculosis	FZB	2023-09-03	ERR11798565	ERX11197032	PRJEB41518					Pre-XDR-TB																						99.48	1621356	54	tuberculosis	1.804
SAMEA7552728	WGS	PAIRED	ILLUMINA	ERS5309375	ERP124941	Europe	GBR						lineage4.1.2.1	lineage4.1.2.1		Mycobacterium tuberculosis	PUBLIC HEALTH ENGLAND	2021-11-10	ERR4819363	ERX4689205	PRJEB41201					Sensitive																						99.59	2193348	49	tuberculosis	1.76
SAMEA112750795	WGS	PAIRED	ILLUMINA	ERS14745486	ERP111748	Europe	PRT		2022				lineage4.3.4.2	lineage4.3.4.2		Mycobacterium tuberculosis	NATIONAL INSTITUTE OF HEALTH DR. RICARDO JORGE	2023-03-10	ERR10969187	ERX10406573	PRJEB29446					Sensitive																						99.75	1391201	48	tuberculosis	3.831
SAMEA112804001	WGS	PAIRED	ILLUMINA	ERS14811547	ERP010814								lineage4.8	lineage4.8		Mycobacterium tuberculosis	FZB	2023-07-20	ERR11044317	ERX10491108	PRJEB9680					Sensitive																						99.62	1631555	55	tuberculosis	0.998
SAMEA112189115	WGS	PAIRED	ILLUMINA	ERS14299004	ERP143048								lineage2.2.1	lineage2.2.1		Mycobacterium tuberculosis	CTB/NICD	2023-01-15	ERR10748521	ERX10200127	PRJEB58017					MDR-TB																						99.83	1028301	66	tuberculosis	2.067
SAMEA4706813	WGS	PAIRED	ILLUMINA	ERS2526974	ERP021867	Europe	GBR						La1.8.1	La1.8.1	La1	Mycobacterium bovis	WELLCOME SANGER INSTITUTE	2019-07-18	ERR3439549	ERX3461569	PRJEB19799					Other																						99.37	1126265	36	tuberculosis	2.473
SAMEA2535096	WGS	PAIRED	ILLUMINA	ERS458498	ERP010814	Europe	DEU						lineage4.8	lineage4.8	L4.8	Mycobacterium tuberculosis	FZB	2015-06-25	ERR553048	ERX512117	PRJEB9680					Sensitive					S		S					S	S	S							CRyPTIC_WHO2021_PMC7612554	99.63	1468689	31	tuberculosis	2.464
SAMN05916383	WGS	PAIRED	ILLUMINA	SRS20795726	SRP496567	South America	PER	Lima	2012	human	Homo sapiens	3	lineage4.8	lineage4.8		Mycobacterium tuberculosis	FIND, THE FOUNDATION FOR INNOVATIVE NEW DIAGNOSTICS	2024-03-20	SRR28394196	SRX23999156	PRJNA343736		As reported: patient			MDR-TB																						99.57	1709762	58	tuberculosis	0.677
SAMN10462595	WGS	PAIRED	ILLUMINA	SRS4072276	SRP170108	Asia	NPL		2010	human	Homo sapiens	3	lineage2.2.1	lineage2.2.1	L2	Mycobacterium tuberculosis	SWISS TROPICAL AND PUBLIC HEALTH INSTITUTE	2018-11-22	SRR8237345	SRX5055614	PRJNA488343		sputum			Sensitive																						99.34	1681351	43	tuberculosis	2.004
SAMN30543299	WGS	PAIRED	ILLUMINA	SRS14851572	SRP394436	Asia	CHN	Eastern China	2018	human	Homo sapiens	3	lineage2.2.1	lineage2.2.1		Mycobacterium tuberculosis	SCHOOL OF PUBLIC HEALTH, FUDAN UNIVERSITY	2022-08-28	SRR21277277	SRX17286893	PRJNA874331					Pre-XDR-TB																						99.15	1848196	62	tuberculosis	5.525
SAMN36849668	WGS	PAIRED	ILLUMINA	SRS18516598	SRP453313	Asia	CHN	Shandong	2017	human	Homo sapiens	3	lineage4.4.2	lineage4.4.2	L4	Mycobacterium tuberculosis	SHANDONG PROVINCIAL HOSPITAL	2023-08-05	SRR25534147	SRX21263521	PRJNA1002108		As reported: phlegm		H37Rv	Sensitive																						99.44	1792023	58	tuberculosis	2.212
SAMEA8718654	WGS	PAIRED	ILLUMINA	ERS6403099	ERP128647	Africa	ZAF						lineage2.2.1	lineage2.2.1		Mycobacterium tuberculosis	CTB/NICD	2022-03-15	ERR8975526	ERX5543758	PRJEB44577					Sensitive	S				I	S	S	S	S				S		S	S	S	S	S	S	CRyPTIC_reuse_table	99.57	1806427	62	tuberculosis	1.26
SAMEA104172448	WGS	PAIRED	ILLUMINA	ERS1831466	ERP024102	Europe	SRB						lineage4.2.2.1	lineage4.2.2.1	L2.2.1	Mycobacterium tuberculosis	FZB	2017-09-18	ERR2041688	ERX2100745	PRJEB21809					MDR-TB		S			R		R	S				R	R	R							CRyPTIC_WHO2021_PMC7612554	96.81	1456696	45	tuberculosis	2.689
SAMN03647480	WGS	PAIRED	ILLUMINA	SRS990484	SRP061066	Europe	GBR						lineage4.9	lineage4.9	L4.9	Mycobacterium tuberculosis	UNIVERSITY OF OXFORD	2015-07-23	SRR2100307	SRX1095001	PRJNA282721					HR-TB					S		S					S	S								CRyPTIC_WHO2021_PMC7612554	99.73	1907117	43	tuberculosis	0.325
SAMEA4695117	WGS	PAIRED	ILLUMINA	ERS2515294	ERP109031	Europe	UKR		2015				lineage2.2.1	lineage2.2.1		Mycobacterium tuberculosis complex sp.	FZB	2018-08-31	ERR2600464	ERX2616772	PRJEB26996					MDR-TB																						99.49	1688226	56	tuberculosis	1.38
SAMN36662641	WGS	PAIRED	ILLUMINA	SRS18393109	SRP450880	Asia	CHN	Tianjin	2014	human	Homo sapiens	3	lineage2.2.1	lineage2.2.1		Mycobacterium tuberculosis	CHINESE ACADEMY OF SCIENCES	2023-07-22	SRR25389501	SRX21127594	PRJNA996873		sputum			Pre-XDR-TB																						99.67	1804003	61	tuberculosis	2.132
SAMEA11934264	WGS	PAIRED	ILLUMINA	ERS9581423	ERP133916	Africa	ZAF		2015	human	Homo sapiens	3	lineage4.4.1.1	lineage4.4.1.1		Mycobacterium tuberculosis	INSTITUTE OF TROPICAL MEDICINE ANTWERP	2022-07-20	ERR7737802	ERX7306084	PRJEB49409		sputum			MDR-TB																						99.67	1801997	62	tuberculosis	0.77
SAMN22202952	WGS	PAIRED	ILLUMINA	SRS10531024	SRP340062				2021	human	Homo sapiens	3	lineage2.2.1	lineage2.2.1		Mycobacterium tuberculosis	SHENZHEN THIRD PEOPLE'S HOSPITAL	2021-10-12	SRR16295774	SRX12574698	PRJNA766993					Sensitive																						86.28	1567924	40	tuberculosis	1.266
SAMN12565766	WGS	PAIRED	ILLUMINA	SRS5271214	SRP218410	Africa	ZAF	Hlabisa	2018	human	Homo sapiens	3	lineage2.2.2	lineage2.2.2	L2	Mycobacterium tuberculosis	UNIVERSITY COLLEGE LONDON	2019-08-15	SRR9971353	SRX6718678	PRJNA559528		sputum			MDR-TB																						98.88	1751408	58	tuberculosis	2.778
SAMN31046537	WGS	PAIRED	ILLUMINA	SRS15271485	SRP400134	Asia	TWN		2022	human	Homo sapiens	3	lineage2.1	lineage2.1		Mycobacterium tuberculosis	TAIWAN CENTERS FOR DISEASE CONTROL	2022-09-28	SRR21747020	SRX17742614	PRJNA884747		lung			MDR-TB																						99.78	1183698	78	tuberculosis	1.549
SAMN11456851	WGS	PAIRED	ILLUMINA	SRS4644343	SRP192877	Europe	FRA		2013	human	Homo sapiens	3	lineage4.1.2	lineage4.1.2		Mycobacterium tuberculosis	SORBONNE UNIVERSITE, INSERM, U1135	2019-04-17	SRR8923691	SRX5704869	PRJNA533314					MDR-TB																						99.48	1672070	57	tuberculosis	2.022
SAMN08906415	WGS	PAIRED	ILLUMINA	SRS3356326	SRP149365	North America	MEX	Baja California		domestic cattle	Bos taurus	3	La1.8.1	La1.8.1	La1	Mycobacterium bovis	USDA-NVSL-DBL	2018-05-30	SRR7236304	SRX4142533	PRJNA449507					Other																						99.37	756848	39	tuberculosis	7.146
SAMN13568452	WGS	PAIRED	ILLUMINA	SRS5925096	SRP239172	South America	PER	Lima	2015	human	Homo sapiens	3	lineage2.2.1	lineage2.2.1	L2	Mycobacterium tuberculosis	RADBOUDUMC	2019-12-31	SRR10808683	SRX7482212	PRJNA595834		sputum			Sensitive																						99.51	1725051	64	tuberculosis	7.931
SAMN04633280	WGS	PAIRED	ILLUMINA	SRS1540416	SRP075210	Europe	MDA		2015	human	Homo sapiens	3	lineage4.2.1	lineage4.2.1		Mycobacterium tuberculosis	BI	2016-07-05	SRR3743408	SRX1897550	PRJNA318002		sputum			Pre-XDR-TB																						98.48	1617003	35	tuberculosis	2.152
SAMEA8955520	WGS	PAIRED	ILLUMINA	ERS6638282	ERP130302	Europe	FRA		2017	domestic cattle	Bos taurus	3	La1.2	La1.2	La1	Mycobacterium bovis	ANSES	2022-09-15	ERR6210169	ERX5845319	PRJEB46102					Other																						99.08	1538379	50	tuberculosis	3.895
SAMN31220278	WGS	PAIRED	ILLUMINA	SRS15392877	SRP402335	Asia	CHN	Beijing	2018	human	Homo sapiens	3	lineage2.2.1	lineage2.2.1		Mycobacterium tuberculosis	CAPITAL MEDICAL UNIVERSITY	2022-10-13	SRR21887697	SRX17874649	PRJNA888557		sputum			Pre-XDR-TB																						99.63	1788009	61	tuberculosis	0.822
SAMN39287203	WGS	PAIRED	ILLUMINA	SRS20075703	SRP399923	Oceania	AUS	Victoria	2022	human	Homo sapiens	3	lineage2.2.1	lineage2.2.1		Mycobacterium tuberculosis	MDUPHL	2024-01-07	SRR27450526	SRX23122151	PRJNA857537					HR-TB																						99.66	1525667	53	tuberculosis	3.312
SAMEA6875116	WGS	PAIRED	ILLUMINA	ERS4602677	ERP122165	Europe	ESP	Valencia	2015				lineage4.3.4.2	lineage4.3.4.2	L4.3.4.2	Mycobacterium tuberculosis	Instituto_de_Biomedicina_de_Valencia	2022-06-11	ERR4195427	ERX4156342	PRJEB38719			No		Sensitive	S					S																99.72	1311307	75	tuberculosis	2.672
SAMEA3444029	WGS	PAIRED	ILLUMINA	ERS2401759	ERP107972	Europe	GBR	England					lineage1.2.2.2	lineage1.2.2.2	L1.3.2	Mycobacterium tuberculosis	PHE	2021-10-23	ERR2517082	ERX2536297	PRJEB26001					MDR-TB	S	S			R		R	S	S				R					S			Walker_2022	99.42	1608278	56	tuberculosis	2.732
SAMN30958061	WGS	PAIRED	ILLUMINA	SRS15229128	SRP399499	Asia	CHN	Guangdong	2016	human	Homo sapiens	3	lineage4.9	lineage4.9	L4	Mycobacterium tuberculosis	CENTRE FOR TUBERCULOSIS CONTROL OF GUANGDONG PROVINCE	2022-09-25	SRR21700896	SRX17698392	PRJNA883019				H37Rv	Other																						99.98	1854621	63	tuberculosis	0.023
SAMN12565684	WGS	PAIRED	ILLUMINA	SRS5271116	SRP218410	Africa	ZAF	Durban	2017	human	Homo sapiens	3	lineage4.3.3	lineage4.3.3	L4	Mycobacterium tuberculosis	UNIVERSITY COLLEGE LONDON	2019-08-15	SRR9971039	SRX6718580	PRJNA559528		sputum			Pre-XDR-TB																						98.31	1520114	51	tuberculosis	1.899
SAMEA104447678	WGS	PAIRED	ILLUMINA	ERS2065620	ERP022352	Europe	DNK		2014	human	Homo sapiens	3	lineage4.8	lineage4.8	L4.8	Mycobacterium tuberculosis	STATENS SERUM INSTITUT	2017-12-22	ERR2228969	ERX2282308	PRJEB20214		sputum			Sensitive																						99.6	1513694	48	tuberculosis	2.197
SAMEA13321014	WGS	PAIRED	ILLUMINA	ERS10923750	ERP135372	Africa	KEN	Nairobi					lineage4.3.4.2	lineage4.3.4.2		Mycobacterium tuberculosis	FZB	2022-05-20	ERR9285804	ERX8827917	PRJEB50767					Sensitive																						99.79	1644336	57	tuberculosis	2.968
SAMEA9976374	WGS	PAIRED	ILLUMINA	ERS7654653	ERP123401	South America	PER	Lima	2009	human	Homo sapiens	3	lineage2.2.1	lineage2.2.1		Mycobacterium tuberculosis	IMPERIAL COLLEGE LONDON	2021-10-15	ERR6865677	ERX6489105	PRJEB39837					Sensitive																						99.58	1734765	59	tuberculosis	0.868
SAMEA7552988	WGS	PAIRED	ILLUMINA	ERS5309634	ERP124941	Europe	GBR						lineage4.1.2.1	lineage4.1.2.1		Mycobacterium tuberculosis	PUBLIC HEALTH ENGLAND	2021-11-10	ERR4819622	ERX4689464	PRJEB41201					Sensitive					S		S						S								Walker_2022	82.82	2409448	54	tuberculosis	1.156
SAMN35339873	WGS	PAIRED	ILLUMINA	SRS17799623	SRP439184	Asia	KAZ		2020	human	Homo sapiens	3	lineage2.2.1	lineage2.2.1		Mycobacterium tuberculosis	NIH / NIAID	2023-05-23	SRR24710051	SRX20488886	PRJNA975605					Pre-XDR-TB																						99.49	1693608	56	tuberculosis	1.539
SAMN40031373	WGS	PAIRED	ILLUMINA	SRS20526547	SRP226525	Asia	IND	Madhya Pradesh - Bhairopur	2022	human	Homo sapiens	3	lineage1.1.2	lineage1.1.2		Mycobacterium tuberculosis	CHRISTIAN MEDICAL COLLAGE, VELLORE	2024-02-22	SRR28044693	SRX23696340	PRJNA575883					Sensitive																						98.68	1682733	46	tuberculosis	0.969
SAMEA3392508	WGS	PAIRED	ILLUMINA	ERS2401068	ERP107970	Europe	BEL						lineage2.2.1	lineage2.2.1	L2.2.1	Mycobacterium tuberculosis	GENOSCREEN	2021-10-23	ERR2516390	ERX2535606	PRJEB25999					MDR-TB	S				R		R						R					S			Walker_2022	99.32	2790697	60	tuberculosis	1.173
SAMEA3558658	WGS	PAIRED	ILLUMINA	ERS865807	ERP011639	Asia	VNM						lineage4.1.2.1	lineage4.1.2.1	L4.1.2.1	Mycobacterium tuberculosis	LSHTM	2015-12-10	ERR1035125	ERX1113923	PRJEB10385					Sensitive							S						S								Coll_2018	98.76	1648006	35	tuberculosis	1.439
SAMN21856056	WGS	PAIRED	ILLUMINA	SRS10345495	SRP338907	Asia	GEO	Tbilisi	2019	human	Homo sapiens	3	lineage4.2.1.1	lineage4.2.1.1		Mycobacterium tuberculosis	NIH / NIAID	2021-10-15	SRR16088133	SRX12374586	PRJNA766649		sputum			HR-TB																						99.41	1315366	44	tuberculosis	2.276
SAMN15348114	WGS	PAIRED	ILLUMINA	SRS6897423	SRP268581	Europe	SWE	Stockholm	1992	human	Homo sapiens	3	lineage2.2.1	lineage2.2.1		Mycobacterium tuberculosis	UPPSALA UNIVERSITY	2020-06-24	SRR12080302	SRX8607497	PRJNA641253		lung			MDR-TB																						97.02	1937581	41	tuberculosis	3.065
SAMEA7561050	WGS	PAIRED	ILLUMINA	ERS5317686	ERP124982	Asia	VNM	Ho Chi Minh City					lineage2.2.1	lineage2.2.1		Mycobacterium tuberculosis	OUCRU-HCMC	2021-11-11	ERR4828613	ERX4698597	PRJEB41241					Sensitive	S				S	S	S	S	S				S		S	S	S	S	S	S	['CRyPTIC_reuse_table','Walker_2022']	99.6	1467465	49	tuberculosis	1.152
SAMEA8994320	WGS	PAIRED	ILLUMINA	ERS6677013	ERP127219	Africa	RWA		2018	human	Homo sapiens	3	lineage4.3.4.2.1	lineage4.3.4.2.1		Mycobacterium tuberculosis	INSTITUTE OF TROPICAL MEDICINE	2021-09-30	ERR6359021	ERX5990555	PRJEB43270		sputum			MDR-TB																						99.73	1671153	52	tuberculosis	2.397
SAMN36974130	WGS	PAIRED	ILLUMINA	SRS18600077	SRP454875					human	Homo sapiens	3	lineage2.2.1	lineage2.2.1		Mycobacterium tuberculosis	CHINESE CENTER FOR DISEASE CONTROL AND PREVENTION	2023-08-14	SRR25628567	SRX21355464	PRJNA1005189					Other																						99.58	1811469	61	tuberculosis	0.866
SAMEA112298946	WGS	PAIRED	ILLUMINA	ERS14409769	ERP143890	Europe	MDA	Chisinau					lineage2.2.1	lineage2.2.1		Mycobacterium tuberculosis	FZB	2023-01-15	ERR10762267	ERX10213067	PRJEB58814					MDR-TB																						99.49	1642484	55	tuberculosis	1.445
SAMEA7552535	WGS	PAIRED	ILLUMINA	ERS5309182	ERP124941	Europe	GBR						lineage3	lineage3		Mycobacterium tuberculosis	PUBLIC HEALTH ENGLAND	2021-11-10	ERR4819170	ERX4689012	PRJEB41201					Sensitive					S		S						S								Walker_2022	98.94	2781691	63	tuberculosis	1.565
SAMEA1688680	WGS	PAIRED	ILLUMINA	ERS168422	ERP001072	Africa	MWI	Karonga	2008	human	Homo sapiens	3	lineage4.3.4.2.1	lineage4.3.4.2.1	L4.3.4.2.1	Mycobacterium tuberculosis	SC	2013-01-23	ERR221614	ERX196279	PRJEB2794		sputum			Sensitive							S						S								Coll_2018	99.76	2976609	63	tuberculosis	1.269
SAMEA1016098	WGS	PAIRED	ILLUMINA	ERS053611	ERP000192	Europe	RUS	Samara	2008	human	Homo sapiens	3	lineage2.2.1	lineage2.2.1	L2.2.1	Mycobacterium tuberculosis	SC	2014-09-13	ERR067584	ERX045447	PRJEB2138					Pre-XDR-TB	R	R			R		R		R				R	R				R			CRyPTIC_WHO2021_PMC7612554	99.55	3188906	72	tuberculosis	0.785
SAMN19688422	WGS	PAIRED	ILLUMINA	SRS9198343	SRP323639	Europe	MDA		2018	human	Homo sapiens	3	lineage2.2.1	lineage2.2.1		Mycobacterium tuberculosis	SIMON FRASER UNIVERSITY	2021-06-13	SRR14802158	SRX11134953	PRJNA736718					Sensitive																						99.58	1799585	63	tuberculosis	2.214
SAMN13022879	WGS	PAIRED	ILLUMINA	SRS5508978	SRP094503	Oceania	NZL	Hamilton	1992	human	Homo sapiens	3	lineage4.4.1.1	lineage4.4.1.1	L4	Mycobacterium tuberculosis	UNIVERSITY OF OTAGO	2019-10-13	SRR10272564	SRX6985781	PRJNA356104		sputum		Rangipo	Other																						88.99	672975	24	tuberculosis	7.826
SAMN13568753	WGS	PAIRED	ILLUMINA	SRS5925423	SRP239172	South America	PER	Lima	2014	human	Homo sapiens	3	lineage2.2.1	lineage2.2.1	L2	Mycobacterium tuberculosis	RADBOUDUMC	2019-12-31	SRR10808859	SRX7482546	PRJNA595834		sputum			Sensitive																						99.55	1720335	61	tuberculosis	4.22
SAMN08376085	WGS	PAIRED	ILLUMINA	SRS2841257	SRP130118	Asia	IDN	Bandung		human	Homo sapiens	3	lineage4.4.1.2	lineage4.4.1.2	L4	Mycobacterium tuberculosis	RADBOUDUMC	2018-01-18	SRR6480523	SRX3570259	PRJNA430531		cerebrospinal fluid			Sensitive																						99.75	1632788	35	tuberculosis	2.38
SAMN37848111	WGS	PAIRED	ILLUMINA	SRS19170859	SRP466602	Asia	VNM	Ho Chi Minh City		human	Homo sapiens	3	lineage1.1.1.1	lineage1.1.1.1		Mycobacterium tuberculosis	UNIVERSITY OF MELBOURNE/ THE PETER DOHERTY INSTITUTE FOR INFECTION AND IMMUNITY	2023-10-16	SRR26399953	SRX22105778	PRJNA1028637		sputum			Sensitive																						99.16	1886494	43	tuberculosis	2.449
SAMEA112825180	WGS	PAIRED	ILLUMINA	ERS14832716	ERP135649	Asia	KOR		2015	human	Homo sapiens	3	lineage2.2.2	lineage2.2.2		Mycobacterium tuberculosis	ST GEORGE'S, UNIVERSITY OF LONDON	2023-07-25	ERR11138613	ERX10585997	PRJEB51057					Sensitive																						99.51	1906155	43	tuberculosis	2.053
SAMEA7561790	WGS	PAIRED	ILLUMINA	ERS5318425	ERP124983								lineage1.1.2	lineage1.1.2		Mycobacterium tuberculosis	SAN RAFFAELE SCIENTIFIC INSTITUTE	2021-11-11	ERR4829352	ERX4699336	PRJEB41242					Sensitive																						98.53	1741695	56	tuberculosis	2.262
SAMN36849745	WGS	PAIRED	ILLUMINA	SRS18516812	SRP453313	Asia	CHN	Shandong	2016	human	Homo sapiens	3	lineage2.2.1	lineage2.2.1	L4	Mycobacterium tuberculosis	SHANDONG PROVINCIAL HOSPITAL	2023-08-05	SRR25534392	SRX21263735	PRJNA1002108		As reported: phlegm		H37Rv	MDR-TB																						99.55	1817344	61	tuberculosis	0.779
SAMEA13321290	WGS	PAIRED	ILLUMINA	ERS10924025	ERP135372	Africa	KEN	Nairobi					lineage4.6	lineage4.6		Mycobacterium tuberculosis	FZB	2022-05-20	ERR9286102	ERX8828215	PRJEB50767					Sensitive																						99.41	1692167	58	tuberculosis	2.367
SAMEA8718956	WGS	PAIRED	ILLUMINA	ERS6403401	ERP128647	Africa	ZAF						lineage4.3.2.1	lineage4.3.2.1		Mycobacterium tuberculosis	CTB/NICD	2022-03-15	ERR8975832	ERX5544060	PRJEB44577					HR-TB	S				S	S	R	S	S				S		S	S	S	S	S	S	CRyPTIC_reuse_table	99.64	1856055	64	tuberculosis	1.189
SAMN19688518	WGS	PAIRED	ILLUMINA	SRS9198449	SRP323639	Europe	MDA		2019	human	Homo sapiens	3	lineage4.8	lineage4.8		Mycobacterium tuberculosis	SIMON FRASER UNIVERSITY	2021-06-13	SRR14802052	SRX11135059	PRJNA736718					Sensitive																						99.77	1696150	58	tuberculosis	1.15
SAMEA7525550	WGS	PAIRED	ILLUMINA	ERS5282024	ERP124850	Asia	IND	Mumbai					lineage4.8	lineage4.8		Mycobacterium tuberculosis	FOUNDATION FOR MEDICAL RESEARCH INDIA	2021-11-09	ERR4797008	ERX4666423	PRJEB41116					Other	S	S			S	S	S	S	R				S		S	S	S	R	S	S	['CRyPTIC_reuse_table','Walker_2022']	99.7	1612809	48	tuberculosis	0.634
SAMEA7548544	WGS	PAIRED	ILLUMINA	ERS5305196	ERP124941	Europe	GBR						lineage4.8	lineage4.8		Mycobacterium tuberculosis	PUBLIC HEALTH ENGLAND	2021-11-10	ERR4815184	ERX4685026	PRJEB41201					Sensitive					S		S						S								Walker_2022	99.15	1728864	38	tuberculosis	1.826
SAMEA114757878	WGS	PAIRED	ILLUMINA	ERS17177566	ERP155552	Asia	THA			human	Homo sapiens	3	lineage1.1.1	lineage1.1.1		Mycobacterium tuberculosis	LONDON SCHOOL OF HYGIENE AND TROPICAL MEDICINE	2024-03-08	ERR12328163	ERX11704967	PRJEB70626		sputum			Other																						99.33	1526338	53	tuberculosis	2.124
SAMEA3321855	WGS	PAIRED	ILLUMINA	ERS696639	ERP010079					domestic cattle	Bos taurus	2	La1.8.1	La1.8.1	La1	Mycobacterium bovis	GLASGOW POLYOMICS	2015-12-02	ERR841831	ERX921899	PRJEB9025					Other																						99.24	1979088	32	tuberculosis	6.147
SAMEA7525048	WGS	PAIRED	ILLUMINA	ERS5281523	ERP124850	Asia	IND	Mumbai					lineage2.2.1	lineage2.2.1		Mycobacterium tuberculosis	FOUNDATION FOR MEDICAL RESEARCH INDIA	2021-11-09	ERR4796592	ERX4666006	PRJEB41116					Sensitive	S	S			S	S	S	S	S				S		S	S	S	S	S	S	['CRyPTIC_reuse_table','Walker_2022']	99.2	1574785	47	tuberculosis	0.989
SAMN12551553	WGS	PAIRED	ILLUMINA	SRS5322375	SRP219763	Asia	CHN	Shenzhen	2017	human	Homo sapiens	3	lineage2.2.1	lineage2.2.1	L2	Mycobacterium tuberculosis	FUDAN UNIVERSITY	2019-08-30	SRR10040457	SRX6775288	PRJNA559678		sputum			MDR-TB																						99.55	1733111	60	tuberculosis	2.327
SAMEA3558320	WGS	PAIRED	ILLUMINA	ERS865469	ERP011639	South America	PER						lineage2.2.1	lineage2.2.1	L2.2.1	Mycobacterium tuberculosis	LSHTM	2015-12-10	ERR1034787	ERX1113585	PRJEB10385					Pre-XDR-TB		S	R	S	S	R	R	R			S	R	R	R							Coll_2018	99.37	1551894	35	tuberculosis	3.02
SAMEA112800316	WGS	PAIRED	ILLUMINA	ERS14807862	ERP010814								lineage4.2.2.2	lineage4.2.2.2		Mycobacterium tuberculosis	FZB	2023-07-20	ERR11050278	ERX10497069	PRJEB9680					Sensitive																						99.26	1726813	57	tuberculosis	1.537
SAMEA2683033	WGS	PAIRED	ILLUMINA	ERS519094	ERP004677	South America	PER		2011	human	Homo sapiens	3	lineage4.3.3	lineage4.3.3	L4.3.3	Mycobacterium tuberculosis	SC	2016-01-09	ERR751553	ERX695235	PRJEB5280					MDR-TB																						99.61	1571624	36	tuberculosis	1.269
SAMEA6359953	WGS	PAIRED	ILLUMINA	ERS4126202	ERP021867	Europe	GBR						La1.8.1	La1.8.1	La1	Mycobacterium bovis	WELLCOME SANGER INSTITUTE	2021-02-02	ERR5087936	ERX4894057	PRJEB19799					Other																						99.07	1031611	32	tuberculosis	2.789
SAMN05789093	WGS	PAIRED	ILLUMINA	SRS1903427	SRP075210	Asia	GEO	Tbilisi	2014	human	Homo sapiens	3	lineage2.2.1	lineage2.2.1	L2	Mycobacterium tuberculosis	BI	2017-01-07	SRR5153334	SRX2471426	PRJNA318002		sputum			MDR-TB																						95.75	1324434	27	tuberculosis	2.888
SAMN06092104	WGS	PAIRED	ILLUMINA	SRS1827974	SRP094134	Asia	VNM	Ho Chi Minh City		human	Homo sapiens	3	lineage2.2.1.1	lineage2.2.1.1	L2.2.1.1	Mycobacterium tuberculosis	UNIVERSITY OF MELBOURNE	2016-11-30	SRR5065543	SRX2385909	PRJNA355614		sputum			HR-TB																						99.31	1412923	47	tuberculosis	3.359
SAMEA112799339	WGS	PAIRED	ILLUMINA	ERS14806885	ERP010814								lineage4.4.1.1	lineage4.4.1.1		Mycobacterium tuberculosis	FZB	2023-07-20	ERR11049160	ERX10495950	PRJEB9680					Sensitive																						99.68	1623044	55	tuberculosis	1.982
SAMN09756048	WGS	PAIRED	ILLUMINA	SRS3628544	SRP156366	Europe	MDA		2014	human	Homo sapiens	3	lineage4.1.2.1	lineage4.1.2.1	L4	Mycobacterium tuberculosis	YALE SCHOOL OF PUBLIC HEALTH	2018-08-04	SRR7645945	SRX4508870	PRJNA482716					Sensitive																						99.39	1255289	27	tuberculosis	3.612
SAMEA95415418	WGS	PAIRED	ILLUMINA	ERS1565335	ERP015827	Africa	ZAF		2009	human	Homo sapiens	3	lineage2.2.1	lineage2.2.1	L2.2.1	Mycobacterium tuberculosis	UNIVERSITY OF CAPE TOWN	2017-03-12	ERR1873535	ERX1934060	PRJEB14199		sputum			Pre-XDR-TB	R	R		S	R	S	R	R	S	S	S	R	R	S							Coll_2018	98.78	1600708	38	tuberculosis	3.422
SAMN31673544	WGS	PAIRED	ILLUMINA	SRS15723003	SRP407089	Oceania	AUS	NSW	2019	human	Homo sapiens	3	lineage1.2.2.2	lineage1.2.2.2		Mycobacterium tuberculosis	INSTITUTE OF CLINICAL PATHOLOGY AND MEDICAL RESEARCH	2022-11-09	SRR22249705	SRX18226655	PRJNA899911					Sensitive																						99.18	1868250	59	tuberculosis	2.011
SAMEA14460192	WGS	PAIRED	ILLUMINA	ERS12087139	ERP137916	Africa	GMB		2012	human	Homo sapiens	3	lineage4.1.2.1	lineage4.1.2.1		Mycobacterium tuberculosis	INSTITUTE OF TROPICAL MEDICINE	2022-06-25	ERR9786374	ERX9333650	PRJEB53138		sputum			Other																						99.53	1678171	82	tuberculosis	1.238
SAMEA8939236	WGS	PAIRED	ILLUMINA	ERS6622078	ERP130019	Europe	FRA		2017	domestic cattle	Bos taurus	3	La1.8.2	La1.8.2	La1	Mycobacterium bovis	ANSES	2022-08-28	ERR6150053	ERX5786877	PRJEB45853					Other																						99.16	1510190	49	tuberculosis	4.234
SAMN10965861	WGS	PAIRED	ILLUMINA	SRS4387067	SRP186442	Europe	GBR	England, Woodchester Park	2000	badger	Meles meles	1	La1.8.1	La1.8.1	La1	Mycobacterium bovis	UNIVERSITY COLLEGE DUBLIN	2019-02-21	SRR8600080	SRX5400245	PRJNA523164					Other																						99.53	506571	35	tuberculosis	4.298
SAMEA7526797	WGS	PAIRED	ILLUMINA	ERS5283269	ERP124850	Asia	IND	Mumbai					lineage2.2.1.1	lineage2.2.1.1		Mycobacterium tuberculosis	FOUNDATION FOR MEDICAL RESEARCH INDIA	2021-11-09	ERR4798240	ERX4667661	PRJEB41116					Pre-XDR-TB	S	S				R		S	R					R		S		R	S		Walker_2022	99.57	1647996	56	tuberculosis	0.993
SAMEA113537207	WGS	PAIRED	ILLUMINA	ERS15533628	ERP147571	Africa	BWA						lineage4.1.1.3	lineage4.1.1.3		Mycobacterium tuberculosis	FZB	2023-09-16	ERR11464971	ERX10871128	PRJEB62480					Sensitive																						98.29	1462021	37	tuberculosis	1.303
SAMEA7157342	WGS	PAIRED	['ILLUMINA','ILLUMINA']	ERS4917804		Asia	GEO						lineage2.2.1	lineage2.2.1		Mycobacterium tuberculosis			['ERR5865562','ERR5865561']	['ERX5511356','ERX5511357']	PRJEB39561					MDR-TB																						99.46	3610457	80	tuberculosis	1.337
SAMEA7563089	WGS	PAIRED	ILLUMINA	ERS5319722	ERP125007								lineage2.2.1	lineage2.2.1		Mycobacterium tuberculosis	IML GAUTING	2021-11-11	ERR4830649	ERX4700633	PRJEB41266					MDR-TB	S				S	S	R	S	S				S		S	S	S	S	S	R	CRyPTIC_reuse_table	99.48	1732484	56	tuberculosis	1.308
SAMN33756625	WGS	PAIRED	ILLUMINA	SRS17044915	SRP427259	Asia	GEO	Tbilisi	2021	human	Homo sapiens	3	lineage2.2.1	lineage2.2.1		Mycobacterium tuberculosis	NIH / NIAID	2023-03-17	SRR23862031	SRX19674664	PRJNA944654		sputum			Sensitive																						99.44	1655366	53	tuberculosis	1.375
SAMN31674191	WGS	PAIRED	ILLUMINA	SRS15722731	SRP407089	Oceania	AUS	NSW	2021	human	Homo sapiens	3	lineage1.2.1.2.1	lineage1.2.1.2.1		Mycobacterium tuberculosis	INSTITUTE OF CLINICAL PATHOLOGY AND MEDICAL RESEARCH	2022-11-09	SRR22249978	SRX18226382	PRJNA899911					HR-TB																						99.36	1678274	57	tuberculosis	1.952
SAMEA112800970	WGS	PAIRED	ILLUMINA	ERS14808516	ERP010814								lineage4.7	lineage4.7		Mycobacterium tuberculosis	FZB	2023-07-20	ERR11050978	ERX10497769	PRJEB9680					Sensitive																						99.59	1486344	48	tuberculosis	1.866
SAMN10966201	WGS	PAIRED	ILLUMINA	SRS4386899	SRP186442	Europe	GBR	England, Woodchester Park	2013	bovine	Bos taurus	2	La1.8.1	La1.8.1	La1	Mycobacterium bovis	UNIVERSITY COLLEGE DUBLIN	2019-02-21	SRR8600248	SRX5400077	PRJNA523164					Other																						99.34	908338	16	tuberculosis	15.337
SAMN31673299	WGS	PAIRED	ILLUMINA	SRS15724284	SRP407089	Oceania	AUS	NSW	2018	human	Homo sapiens	3	lineage3	lineage3		Mycobacterium tuberculosis	INSTITUTE OF CLINICAL PATHOLOGY AND MEDICAL RESEARCH	2022-11-09	SRR22251055	SRX18228001	PRJNA899911					HR-TB																						99.04	1857366	54	tuberculosis	1.32
SAMEA9069999	WGS	PAIRED	ILLUMINA	ERS6798309	ERP129488	Africa	ZAF						lineage2.2.1	lineage2.2.1		Mycobacterium tuberculosis	Swiss-TPH	2021-10-13	ERR6362485	ERX5627210	PRJEB45389					MDR-TB	S					S												S			CRyPTIC_WHO2021_PMC7612554	99.04	1624907	37	tuberculosis	1.487
SAMEA5366596	WGS	PAIRED	ILLUMINA	ERS3173202	ERP109304	Africa	GHA						lineage5.1.1	lineage5.1.1	L5.1.1	Mycobacterium africanum	FZB	2019-02-26	ERR3170422	ERX3198368	PRJEB27244					Sensitive																						99.28	1499214	51	tuberculosis	2.506
SAMEA112183844	WGS	PAIRED	ILLUMINA	ERS14293736	ERP142989	South America	COL	Puerto Nariño	2016				lineage4.3.3	lineage4.3.3		Mycobacterium tuberculosis	FZB	2022-12-16	ERR10561941	ERX10075252	PRJEB57971					Sensitive																						99.62	1613114	54	tuberculosis	1.441
SAMN38375945	WGS	PAIRED	ILLUMINA	SRS19746392	SRP475905	Asia	CHN	Jiangxi Province		human	Homo sapiens	3	lineage2.2.1.1	lineage2.2.1.1		Mycobacterium tuberculosis	THE FIRST AFFILIATED HOSPITAL OF NANCHANG UNIVERSITY	2023-12-05	SRR27069430	SRX22758835	PRJNA1044236					Pre-XDR-TB																						99.55	1824142	62	tuberculosis	1.077
SAMEA112799725	WGS	PAIRED	ILLUMINA	ERS14807271	ERP010814								lineage3			Mycobacterium tuberculosis	FZB	2023-07-20	ERR11049590	ERX10496380	PRJEB9680					Sensitive																						99.32	1560876	50	tuberculosis	1.884
SAMEA5975299	WGS	PAIRED	ILLUMINA	ERS3778136	ERP117507	Asia	CHN		2018	human	Homo sapiens	3	lineage2.2.1	lineage2.2.1	L2	Mycobacterium tuberculosis	FUDAN UNIVERSITY	2020-06-13	ERR3559551	ERX3559302	PRJEB34582		sputum			Sensitive																						99.68	1787162	57	tuberculosis	2.329
SAMN34294312	WGS	PAIRED	ILLUMINA	SRS17387174	SRP433800	Europe	UKR		2021	human	Homo sapiens	3	lineage2.2.1	lineage2.2.1		Mycobacterium tuberculosis	NIH / NIAID	2023-04-21	SRR24256037	SRX20051913	PRJNA958249		sputum			MDR-TB																						99.2	1193172	39	tuberculosis	3.677
SAMEA3176568	WGS	PAIRED	ILLUMINA	ERS2400063	ERP107968	Africa	ZAF						lineage2.2.1	lineage2.2.1	L2.2.1	Mycobacterium tuberculosis	CTB/NICD	2021-10-23	ERR2515458	ERX2534672	PRJEB25997					MDR-TB	S	S			R			S					R					S			Walker_2022	99.67	1506757	97	tuberculosis	2.288
SAMN13937556	WGS	PAIRED	ILLUMINA	SRS6112415	SRP075210	Asia	GEO	Tbilisi	2019	human	Homo sapiens	3	lineage2.2.1	lineage2.2.1		Mycobacterium tuberculosis	BROAD INSTITUTE	2020-02-06	SRR11033710	SRX7685916	PRJNA318002		sputum			Sensitive																						99.49	1773713	61	tuberculosis	1.719
SAMEA112801040	WGS	PAIRED	ILLUMINA	ERS14808586	ERP010814								lineage4.8	lineage4.8		Mycobacterium tuberculosis	FZB	2023-07-20	ERR11067183	ERX10514113	PRJEB9680					RR-TB																						99.53	1713547	54	tuberculosis	0.948
SAMN20513060	WGS	PAIRED	ILLUMINA	SRS9656439	SRP330727	Asia	CHN	Zheijiang	2008	human	Homo sapiens	3	lineage2.2.1	lineage2.2.1		Mycobacterium tuberculosis	SCHOOL OF PUBLIC HEALTH, FUDAN UNIVERSITY	2021-08-01	SRR15316418	SRX11621178	PRJNA751240		sputum			Sensitive																						99.52	1875833	64	tuberculosis	0.927
SAMN13568551	WGS	PAIRED	ILLUMINA	SRS5925206	SRP239172	South America	PER	Lima	2015	human	Homo sapiens	3	lineage4.1.1	lineage4.1.1	L4	Mycobacterium tuberculosis	RADBOUDUMC	2019-12-31	SRR10808573	SRX7482322	PRJNA595834		sputum			Sensitive																						99.55	1690009	58	tuberculosis	1.018
SAMEA112804275	WGS	PAIRED	ILLUMINA	ERS14811821	ERP010814								lineage4.8	lineage4.8		Mycobacterium tuberculosis	FZB	2023-07-20	ERR11044593	ERX10491384	PRJEB9680					Other																						99.62	1613655	55	tuberculosis	1.461
SAMEA3374111	WGS	PAIRED	ILLUMINA	ERS2400980	ERP107970	Europe	BEL						lineage4.3.2	lineage4.3.2	L4.3.2	Mycobacterium tuberculosis	GENOSCREEN	2021-10-23	ERR2516302	ERX2535518	PRJEB25999					MDR-TB	S	R			R		R		S			R	R					S			Walker_2022	99.65	1458386	33	tuberculosis	3.092
SAMEA3234151	WGS	PAIRED	ILLUMINA	ERS2400304	ERP107968	Africa	ZAF						lineage2.2.2	lineage2.2.2	L2.2.2	Mycobacterium tuberculosis	CTB/NICD	2022-07-18	ERR2515705	ERX2534913	PRJEB25997					MDR-TB	S	S			S		R	S				R	R	R				S			Walker_2022	99.66	818280	51	tuberculosis	3.487
SAMN02419556	WGS	PAIRED	['ILLUMINA','ILLUMINA','ILLUMINA','ILLUMINA']	SRS551783		Europe	BLR			human	Homo sapiens	3	lineage2.2.1	lineage2.2.1	L2.2.1	Mycobacterium tuberculosis			['SRR1159154','SRR1181097','SRR1181072','SRR1159053']	['SRX463005','SRX480052']	PRJNA229594		As reported: excreted bodily substance			Pre-XDR-TB																						99.41	4941645	114	tuberculosis	0.94
SAMN31037321	WGS	PAIRED	ILLUMINA	SRS15252658	SRP338930	North America	USA	New York state	2020	human	Homo sapiens	3	lineage2.2.1	lineage2.2.1		Mycobacterium tuberculosis	WADSWORTH CENTER	2022-09-27	SRR21726724	SRX17722635	PRJNA766641					Sensitive																						99.59	1632953	86	tuberculosis	1.963
SAMEA112800271	WGS	PAIRED	ILLUMINA	ERS14807817	ERP010814								lineage4.8	lineage4.8		Mycobacterium tuberculosis	FZB	2023-07-20	ERR11050227	ERX10497018	PRJEB9680					Sensitive																						99.63	1532315	51	tuberculosis	1.716
SAMEA1485221	WGS	PAIRED	ILLUMINA	ERS107980	ERP001072	Africa	MWI	Karonga	2004	human	Homo sapiens	3	lineage4.3.4.2.1	lineage4.3.4.2.1	L4.3.4.2.1	Mycobacterium tuberculosis	SC	2014-10-18	ERR163984	ERX139861	PRJEB2794		sputum			HR-TB					S		R					S	S	S							Coll_2018	99.68	1682616	39	tuberculosis	1.713
SAMN40273404	WGS	PAIRED	ILLUMINA	SRS20670821	SRP493618	Asia	GEO	Tbilisi	2022	human	Homo sapiens	3	lineage2.2.1	lineage2.2.1		Mycobacterium tuberculosis	NIH / NIAID	2024-03-06	SRR28239573	SRX23850748	PRJNA1074779		sputum			Sensitive																						99.34	1309066	43	tuberculosis	0.936
SAMEA7561748	WGS	PAIRED	ILLUMINA	ERS5318383	ERP124983								lineage4.8	lineage4.8		Mycobacterium tuberculosis	SAN RAFFAELE SCIENTIFIC INSTITUTE	2021-11-11	ERR4829310	ERX4699294	PRJEB41242					Sensitive																						94.6	1619134	37	tuberculosis	2.372
SAMN34999419	WGS	PAIRED	ILLUMINA	SRS17585491	SRP436482	Europe	ROU	Bucharest	2020	human	Homo sapiens	3	lineage4.8	lineage4.8		Mycobacterium tuberculosis	NIH / NIAID	2023-05-08	SRR24466806	SRX20253504	PRJNA970337		sputum			Sensitive																						99.59	1612896	51	tuberculosis	0.849
SAMEA9069979	WGS	PAIRED	ILLUMINA	ERS6798287	ERP129488	Africa	ZAF						lineage4.8	lineage4.8		Mycobacterium tuberculosis	Swiss-TPH	2021-06-29	ERR5987318	ERX5627188	PRJEB45389					RR-TB	S					S												S			CRyPTIC_WHO2021_PMC7612554	99.49	1698745	38	tuberculosis	0.336
SAMN20693279	WGS	PAIRED	ILLUMINA	SRS10601058	SRP341700								lineage2.2.1	lineage2.2.1		Mycobacterium tuberculosis	HARVARD MEDICAL SCHOOL	2021-10-16	SRR16370384	SRX12647762	PRJNA771909					Sensitive																						99.64	1221944	60	tuberculosis	3.625
SAMEA11961697	WGS	PAIRED	ILLUMINA	ERS9608782	ERP111748	Europe	PRT		2017				lineage4.3.4.2	lineage4.3.4.2		Mycobacterium tuberculosis	NATIONAL INSTITUTE OF HEALTH DR. RICARDO JORGE	2022-07-19	ERR7764329	ERX7332489	PRJEB29446					HR-TB																						99.64	1528621	50	tuberculosis	2.693
SAMN31135761	WGS	PAIRED	ILLUMINA	SRS15318331	SRP400886	Europe	CZE		2021	human	Homo sapiens	3	lineage2.2.1	lineage2.2.1		Mycobacterium tuberculosis	SAN RAFFAELE SCIENTIFIC INSTITUTE	2022-10-04	SRR21798431	SRX17792490	PRJNA886608					HR-TB																						99.57	1864138	62	tuberculosis	2.847
SAMEA104362394	WGS	PAIRED	ILLUMINA	ERS1987372	ERP104985	South America	PER						lineage2.2.1	lineage2.2.1		Mycobacterium tuberculosis	UNIVERSIDAD PERUANA CAYETANO HEREDIA, PERU	2021-10-17	ERR2184553	ERX2240720	PRJEB23245					Sensitive	S				S	S	S	S	S				S		S	S	S	S	S	S	['CRyPTIC_reuse_table','Walker_2022']	99.62	1722358	59	tuberculosis	1.649
SAMN18648667	WGS	PAIRED	ILLUMINA	SRS8656141	SRP289688	South America	BRA	Mato Grosso do Sul, Campo Grande	2018	human	Homo sapiens	3	lineage4.1.2.1	lineage4.1.2.1		Mycobacterium tuberculosis	STANFORD UNIVERSITY	2021-04-07	SRR14164460	SRX10532868	PRJNA671770		sputum			Sensitive																						99.5	1807724	62	tuberculosis	2.24
SAMEA2534737	WGS	PAIRED	ILLUMINA	ERS458139	ERP010814	Europe	DEU						lineage3.1.3	lineage3.1.3	L3.2	Mycobacterium tuberculosis	FZB	2015-06-25	ERR552567	ERX511636	PRJEB9680					Sensitive					S		S					S	S	R							CRyPTIC_WHO2021_PMC7612554	99.37	1490024	34	tuberculosis	3.102
SAMN36834413	WGS	PAIRED	ILLUMINA	SRS18500250	SRP453313	Asia	CHN	Shandong	2016	human	Homo sapiens	3	lineage2.2.1	lineage2.2.1	L4	Mycobacterium tuberculosis	SHANDONG PROVINCIAL HOSPITAL	2023-08-04	SRR25515280	SRX21245969	PRJNA1002108		As reported: phlegm		H37Rv	Sensitive																						98.79	1664247	57	tuberculosis	2.043
SAMN13568586	WGS	PAIRED	ILLUMINA	SRS5925238	SRP239172	South America	PER	Lima	2016	human	Homo sapiens	3	lineage4.3.2	lineage4.3.2	L4	Mycobacterium tuberculosis	RADBOUDUMC	2019-12-31	SRR10808534	SRX7482361	PRJNA595834		sputum			Sensitive																						99.66	1676342	58	tuberculosis	1.39
SAMN34294202	WGS	PAIRED	ILLUMINA	SRS17387147	SRP433800	Europe	UKR		2021	human	Homo sapiens	3	lineage2.2.1	lineage2.2.1		Mycobacterium tuberculosis	NIH / NIAID	2023-04-21	SRR24256064	SRX20051886	PRJNA958249		sputum			MDR-TB																						96.37	1404265	48	tuberculosis	1.945
SAMN07340018	WGS	PAIRED	ILLUMINA	SRS2347234	SRP053287	North America	USA	MIchigan		deer		3	La1.8.1	La1.8.1	La1	Mycobacterium bovis	USDA-NVSL-DBL	2017-07-11	SRR5817704	SRX2995978	PRJNA251692					Other																						99.44	1247615	65	tuberculosis	5.019
SAMEA7542330	WGS	PAIRED	ILLUMINA	ERS5298782	ERP124934	Asia	CHN						lineage4.5	lineage4.5		Mycobacterium tuberculosis	CCDC	2021-11-10	ERR4810755	ERX4679201	PRJEB41194					Sensitive	S	S			S	S	S	S	S				S	S	S	S	S	S	S	S	['CRyPTIC_reuse_table','Walker_2022']	99.58	1759927	60	tuberculosis	0.932
SAMEA7542356	WGS	PAIRED	ILLUMINA	ERS5298808	ERP124934	Asia	CHN						lineage2.2.1	lineage2.2.1		Mycobacterium tuberculosis	CCDC	2021-11-10	ERR4810781	ERX4679227	PRJEB41194					Sensitive	S	S			S	S	S	S	S				S	S	S	R	S	S	S	S	['Walker_2022','CRyPTIC_reuse_table']	98.42	1764249	60	tuberculosis	1.294
SAMEA112825188	WGS	PAIRED	ILLUMINA	ERS14832724	ERP135649	Asia	KOR		2016	human	Homo sapiens	3	lineage2.2.1	lineage2.2.1		Mycobacterium tuberculosis	ST GEORGE'S, UNIVERSITY OF LONDON	2023-07-25	ERR11138621	ERX10586005	PRJEB51057					MDR-TB																						99.61	1888417	43	tuberculosis	2.154
SAMEA7551628	WGS	PAIRED	ILLUMINA	ERS5308276	ERP124941	Europe	GBR						lineage3	lineage3		Mycobacterium tuberculosis	PUBLIC HEALTH ENGLAND	2021-11-10	ERR4818264	ERX4688106	PRJEB41201					Sensitive																						99.32	2731483	61	tuberculosis	1.158
SAMEA7561430	WGS	PAIRED	ILLUMINA	ERS5318065	ERP124983								lineage4.4.1.1	lineage4.4.1.1		Mycobacterium tuberculosis	SAN RAFFAELE SCIENTIFIC INSTITUTE	2021-11-11	ERR4828992	ERX4698976	PRJEB41242					MDR-TB	S				S	S	R	S	S				R		S	S	S	S	S	R	CRyPTIC_reuse_table	99.55	1701330	38	tuberculosis	2.753
SAMN02350465	WGS	PAIRED	['ILLUMINA','ILLUMINA']	SRS494378		Africa	ZAF	Catherine Booth Hospital MDRTB Ward		human	Homo sapiens	3	lineage2.2.1	lineage2.2.1	L2.2.1	Mycobacterium tuberculosis			['SRR1019140','SRR1140901']	['SRX368655','SRX447304']	PRJNA218282					MDR-TB																						99.36	2256374	51	tuberculosis	2.684
SAMEA1485479	WGS	PAIRED	ILLUMINA	ERS107886	ERP001072	Africa	MWI	Karonga	2003	human	Homo sapiens	3	lineage4.3.4.2.1	lineage4.3.4.2.1	L4.3.4.2.1	Mycobacterium tuberculosis	SC	2014-10-19	ERR161073	ERX136923	PRJEB2794		sputum			Sensitive							S						S								Coll_2018	99.81	1692119	39	tuberculosis	1.602
SAMEA113556515	WGS	PAIRED	ILLUMINA	ERS15552638	ERP147779	Africa	MOZ	Maputo					lineage2.2.2	lineage2.2.2		Mycobacterium tuberculosis	FZB	2023-09-24	ERR11488983	ERX10895159	PRJEB62665					Pre-XDR-TB																						99.32	1609151	52	tuberculosis	1.886
SAMEA4744242	WGS	PAIRED	ILLUMINA	ERS2564353	ERP109440	South America	BRA		2010	human	Homo sapiens	3	lineage4.3.3		L4	Mycobacterium tuberculosis	NORWEGIAN INSTITUTE OF PUBLIC HEALTH	2018-07-12	ERR2653083	ERX2669537	PRJEB27366					Pre-XDR-TB																						99.76	1653679	55	tuberculosis	1.474
