## Supplemental Table 12 for "UShER-TB: Scalable, Comprehensive, Accessible Phylogenomic Analysis of *Mycobacterium tuberculosis*" (part 16 of 38)

sample_index	assay_type	librarylayout	platform	SRS_id	sra_study	continent	country	region	date_collected	host_commonname	host_scienname	host_confidence	tbprof_sublin_raw	tbprofiler_lineage_usher	lineage	organism	center_name	date_sequenced	run_index	SRX_id	BioProject	host_disease	isolation_source	coinfection	strain	tbprof_drtype	pheno_AMIKACIN	pheno_CAPREOMYCIN	pheno_CIPROFLOXACIN	pheno_CYCLOSERINE	pheno_ETHAMBUTOL	pheno_ETHIONAMIDE	pheno_ISONIAZID	pheno_KANAMYCIN	pheno_MOXIFLOXACIN	pheno_OFLOXACIN	pheno_PAS	pheno_PYRAZINAMIDE	pheno_RIFAMPICIN	pheno_STREPTOMYCIN	pheno_BEDAQUILINE	pheno_CLOFAZIMINE	pheno_DELAMANID	pheno_LEVOFLOXACIN	pheno_LINEZOLID	pheno_RIFABUTIN	pheno_source	tbprof_pct_reads_mapped	tbprof_num_reads_mapped	tbprof_median_coverage	clade	percent_below_10x_coverage
SAMEA11006651	WGS	PAIRED	ILLUMINA	ERS8656431	ERP131966	Europe	GBR		2018	human	Homo sapiens	3	lineage4.3.3	lineage4.3.3		Mycobacterium tuberculosis	ST GEORGE'S, UNIVERSITY OF LONDON	2022-07-14	ERR7361988	ERX6929488	PRJEB47671					Pre-XDR-TB																						99.79	1907207	43	tuberculosis	2.062
SAMEA1118121	WGS	PAIRED	ILLUMINA	ERS2397530	ERP107961	Europe	GBR	England					lineage4.3.3	lineage4.3.3	L4.3.3	Mycobacterium tuberculosis	PHE	2021-10-23	ERR2512940	ERX2532150	PRJEB25991					Sensitive					S		S					S	S								Walker_2022	99.78	1843311	60	tuberculosis	1.426
SAMN08913059	WGS	PAIRED	ILLUMINA	SRS3157139	SRP128089					human	Homo sapiens	3	lineage4.1.1.3	lineage4.1.1.3		Mycobacterium tuberculosis	SAN RAFFAELE	2018-04-12	SRR6981910	SRX3922521	PRJNA428596					Sensitive																						99.58	828236	47	tuberculosis	3.306
SAMN30960587	WGS	PAIRED	ILLUMINA	SRS15204897	SRP338930	North America	USA	New York state	2017	human	Homo sapiens	3	lineage4.1.2.1	lineage4.1.2.1		Mycobacterium tuberculosis	WADSWORTH CENTER	2022-09-22	SRR21674637	SRX17672964	PRJNA766641					Sensitive																						99.68	438247	23	tuberculosis	8.169
SAMN05918586	WGS	PAIRED	ILLUMINA	SRS20795529	SRP496567	South America	PER	Lima	2012	human	Homo sapiens	3	lineage4.1.2.1	lineage4.1.2.1		Mycobacterium tuberculosis	FIND, THE FOUNDATION FOR INNOVATIVE NEW DIAGNOSTICS	2024-03-22	SRR28394081	SRX23998959	PRJNA343736		As reported: patient			HR-TB																						93.07	1795912	48	tuberculosis	0.566
SAMEA113556132	WGS	PAIRED	ILLUMINA	ERS15552255	ERP147779	Africa	MOZ	Maputo					lineage4.9.1	lineage4.9.1		Mycobacterium tuberculosis	FZB	2023-09-24	ERR11488593	ERX10894769	PRJEB62665					MDR-TB																						99.6	1743713	58	tuberculosis	1.311
SAMN08794983	WGS	PAIRED	ILLUMINA	SRS3090524	SRP128089					human	Homo sapiens	3	lineage2.2.1	lineage2.2.1		Mycobacterium tuberculosis	SAN RAFFAELE	2018-03-27	SRR6896221	SRX3846217	PRJNA428596					HR-TB																						99.53	613610	31	tuberculosis	5.252
SAMEA14460445	WGS	PAIRED	ILLUMINA	ERS12087891	ERP137916	Africa	GMB		2013	human	Homo sapiens	3	lineage6.3.1	lineage6.3.1		Mycobacterium tuberculosis	INSTITUTE OF TROPICAL MEDICINE	2022-06-25	ERR9787126	ERX9334402	PRJEB53138		sputum			Sensitive																						99.37	1007735	51	tuberculosis	2.589
SAMN19688753	WGS	PAIRED	ILLUMINA	SRS9198710	SRP323639	Europe	MDA		2018	human	Homo sapiens	3	lineage4.8	lineage4.8		Mycobacterium tuberculosis	SIMON FRASER UNIVERSITY	2021-06-13	SRR14802197	SRX11135320	PRJNA736718					Sensitive																						99.67	1711522	58	tuberculosis	0.442
SAMEA3447599	WGS	PAIRED	ILLUMINA	ERS2402024	ERP107973	Europe	NLD						lineage4.1.2.1	lineage4.1.2.1	L4.1.2.1	Mycobacterium tuberculosis	RIVM	2021-10-23	ERR2517346	ERX2536562	PRJEB26002					Sensitive					S		S						S	S							Walker_2022	99.35	2250319	49	tuberculosis	4.318
SAMN11053615	WGS	PAIRED	ILLUMINA	SRS4461156	SRP187797	Asia	CHN	Shanghai	2017	human	Homo sapiens	3	lineage4.9	lineage4.9	L4	Mycobacterium tuberculosis	FUDAN UNIVERSITY	2019-03-06	SRR8692784	SRX5488736	PRJNA525564				H37Rv	Other																						99.81	1671995	52	tuberculosis	0.947
SAMN32818862	WGS	PAIRED	ILLUMINA	SRS16524008	SRP418517	Europe	GBR		2014	bovine	Bos taurus	2	La1.8.1	La1.8.1	La1	Mycobacterium bovis	AGRIFOOD AND BIOSCIENCES INSTITUTE	2023-01-20	SRR23174552	SRX19124734	PRJNA925930					Other																						99.4	1840763	42	tuberculosis	2.415
SAMEA7526869	WGS	PAIRED	ILLUMINA	ERS5283341	ERP124850	Asia	IND	Mumbai					lineage2.2.1	lineage2.2.1		Mycobacterium tuberculosis	FOUNDATION FOR MEDICAL RESEARCH INDIA	2021-11-10	ERR4798311	ERX4667733	PRJEB41116					Pre-XDR-TB	S	S			R	R	R	S	R				R		S	S	S	R	S	R	['Walker_2022','CRyPTIC_reuse_table']	99.47	1671983	55	tuberculosis	1.012
SAMEA2682909	WGS	PAIRED	ILLUMINA	ERS518970	ERP004677	South America	PER			human	Homo sapiens	3	lineage4.4.2	lineage4.4.2	L4.4.2	Mycobacterium tuberculosis	THE WELLCOME TRUST SANGER INSTITUTE	2016-01-09	ERR775320	ERX718199	PRJEB5280					Sensitive																						99.51	1663199	38	tuberculosis	0.757
SAMEA11225802	WGS	PAIRED	ILLUMINA	ERS8875277	ERP005779								lineage1.1.3.1	lineage1.1.3.1		Mycobacterium tuberculosis complex sp.	FZB	2022-07-30	ERR7902774	ERX7470919	PRJEB6273					MDR-TB																						99.35	1679358	58	tuberculosis	1.368
SAMEA1903021	WGS	PAIRED	['ILLUMINA','ILLUMINA','ILLUMINA']	ERS199888									lineage4.3.2.1	lineage4.3.2.1		Mycobacterium tuberculosis			['ERR495191','ERR279487','ERR495018']	['ERX460434','ERX252820','ERX460607']	PRJEB1366					Sensitive																						99.15	2381176	51	tuberculosis	0.376
SAMEA7280327	WGS	PAIRED	ILLUMINA	ERS5040928	ERP123102	Asia	BGD		2007	human	Homo sapiens	3	lineage2.2.1	lineage2.2.1		Mycobacterium tuberculosis	INSTITUTE OF TROPICAL MEDICINE	2020-08-29	ERR4553585	ERX4489955	PRJEB39569		sputum			MDR-TB																						99.46	1921084	79	tuberculosis	3.503
SAMN34257607	WGS	PAIRED	ILLUMINA	SRS17360965	SRP433479	Asia	ISR		2021	human	Homo sapiens	3	La1.2.BCG	La1.2.BCG	La1	Mycobacterium bovis	PUBLIC HEALTH LABORATORY TEL AVIV	2023-04-20	SRR24222961	SRX20019386	PRJNA957554		As reported: Biopsy		BCG	Other																						99.12	412626	19	tuberculosis	17.919
SAMEA7561023	WGS	PAIRED	ILLUMINA	ERS5317659	ERP124982	Asia	VNM	Ho Chi Minh City					lineage4.5	lineage4.5		Mycobacterium tuberculosis	OUCRU-HCMC	2021-11-11	ERR4828586	ERX4698570	PRJEB41241					Sensitive	S				S	S	S	S	S				S		S	S	S	S	S	S	['CRyPTIC_reuse_table','Walker_2022']	99.57	893946	30	tuberculosis	1.57
SAMN35982075	WGS	PAIRED	ILLUMINA	SRS18230892	SRP448193				2018	human	Homo sapiens	3	lineage4.5	lineage4.5		Mycobacterium tuberculosis	CHINESE CENTER FOR DISEASE CONTROL AND PREVENTION	2023-07-09	SRR25207317	SRX20953916	PRJNA987438		sputum			MDR-TB																						99.49	1962886	67	tuberculosis	0.769
SAMEA1119449	WGS	PAIRED	ILLUMINA	ERS2398858	ERP107961	Europe	GBR	England					lineage4.1.1.1	lineage4.1.1.1	L4.1.1.1	Mycobacterium tuberculosis	PHE	2022-07-12	ERR2514268	ERX2533478	PRJEB25991					Sensitive					S		S					S	S								Walker_2022	99.5	1856664	62	tuberculosis	0.82
SAMEA7551317	WGS	PAIRED	ILLUMINA	ERS5307966	ERP124941	Europe	GBR						lineage4.8	lineage4.8		Mycobacterium tuberculosis	PUBLIC HEALTH ENGLAND	2021-11-10	ERR4817954	ERX4687796	PRJEB41201					Sensitive					S		S						S								Walker_2022	97.38	1457050	32	tuberculosis	2.357
SAMN07766426	WGS	PAIRED	ILLUMINA	SRS2576900	SRP119652	North America	CAN	British Columbia	2013	human	Homo sapiens	3	lineage1.2.1.2.1	lineage1.2.1.2.1	L1	Mycobacterium tuberculosis	BC CENTRE FOR DISEASE CONTROL PUBLIC HEALTH LABORATORY	2017-10-11	SRR6152732	SRX3264668	PRJNA413593					Sensitive					S		S						S	S							CRyPTIC_WHO2021_PMC7612554	99.26	1744314	46	tuberculosis	0.412
SAMN08376158	WGS	PAIRED	ILLUMINA	SRS2841397	SRP130118	Asia	IDN	Bandung	2014	human	Homo sapiens	3	lineage2.2.2	lineage2.2.2	L2	Mycobacterium tuberculosis	RADBOUDUMC	2018-01-18	SRR6480383	SRX3570399	PRJNA430531		cerebrospinal fluid			Sensitive																						99.55	1549375	33	tuberculosis	3.872
SAMN30157779	WGS	PAIRED	ILLUMINA	SRS14572845	SRP390552	Asia	CHN	Guangdong	2018	human	Homo sapiens	3	lineage2.2.1	lineage2.2.1		Mycobacterium tuberculosis	CENTRE FOR TUBERCULOSIS CONTROL OF GUANGDONG PROVINCE	2022-08-08	SRR20969639	SRX16987081	PRJNA866200		sputum			MDR-TB																						99.55	1839825	63	tuberculosis	1.744
SAMN02053808	WGS	PAIRED	['ILLUMINA','ILLUMINA']	SRS415216		Africa	ZAF	Ngwelezane		human	Homo sapiens	3	lineage4.3.2.1	lineage4.3.2.1	L4.3.2.1	Mycobacterium tuberculosis			['SRR833049','SRR833084']	['SRX270782','SRX270746']	PRJNA198173		As reported: bodily fluid			Sensitive																						99.56	2131961	48	tuberculosis	1.81
SAMN40597297													lineage2.2.1	lineage2.2.1		Mycobacterium tuberculosis										MDR-TB																						99.59	1727535	60	tuberculosis	2.336
SAMN03647173	WGS	PAIRED	ILLUMINA	SRS991846	SRP061066	Europe	GBR						lineage4.1.1.3.1	lineage4.1.1.3.1	L4.1.1.3.1	Mycobacterium tuberculosis	UNIVERSITY OF OXFORD	2015-07-24	SRR2100000	SRX1094694	PRJNA282721					Sensitive					S		S					S	S								CRyPTIC_WHO2021_PMC7612554	99.47	1688478	57	tuberculosis	2.704
SAMN10254846	WGS	PAIRED	ILLUMINA	SRS3947961	SRP053287	North America	USA	Michigan		deer		3	La1.8.1	La1.8.1	La1	Mycobacterium bovis	USDA	2018-10-17	SRR8073643	SRX4901509	PRJNA251692					Other																						99.47	885109	48	tuberculosis	5.995
SAMN09090486	WGS	PAIRED	ILLUMINA	SRS3269125	SRP135980	Europe	ITA			human	Homo sapiens	3	lineage4.1.2.1	lineage4.1.2.1		Mycobacterium tuberculosis	SAN RAFFAELE	2018-05-08	SRR7131169	SRX4052092	PRJNA438921					Sensitive																						98.99	1028485	24	tuberculosis	5.253
SAMEA7723195	WGS	PAIRED	ILLUMINA	ERS5470573	ERP125870	Europe	IRL		2016	human	Homo sapiens	3	lineage4.1.1.2	lineage4.1.1.2		Mycobacterium tuberculosis	IRISH MYCOBACTERIA REFERENCE LABORATORY (IMRL)	2021-05-15	ERR5908182	ERX5549323	PRJEB42011					Sensitive																						99.47	1845982	61	tuberculosis	1.294
SAMEA4706657	WGS	PAIRED	ILLUMINA	ERS2526819	ERP021867	Europe	GBR						La1.8.1	La1.8.1	La1	Mycobacterium bovis	WELLCOME SANGER INSTITUTE	2019-07-18	ERR3439394	ERX3461414	PRJEB19799					Other																						99.38	963688	30	tuberculosis	2.834
SAMEA6359491	WGS	PAIRED	ILLUMINA	ERS4125741	ERP021867	Europe	GBR						La1.8.1	La1.8.1	La1	Mycobacterium bovis	WELLCOME SANGER INSTITUTE	2021-02-02	ERR5087607	ERX4893728	PRJEB19799					Other																						98.5	1635680	53	tuberculosis	2.477
SAMN07766151	WGS	PAIRED	ILLUMINA	SRS2577303	SRP119652	North America	CAN	British Columbia	2009	human	Homo sapiens	3	lineage4.4.2	lineage4.4.2	L4	Mycobacterium tuberculosis	BC CENTRE FOR DISEASE CONTROL PUBLIC HEALTH LABORATORY	2017-10-10	SRR6153256	SRX3265081	PRJNA413593					Sensitive					S		S						S	S							CRyPTIC_WHO2021_PMC7612554	99.42	1880794	51	tuberculosis	0.416
SAMN09625671	WGS	PAIRED	ILLUMINA	SRS3525377	SRP152720	North America	USA	Hawaii	2008	human	Homo sapiens	3	lineage2.2.1.1	lineage2.2.1.1	L2.2.1	Mycobacterium tuberculosis	UNIVERSITY OF HAWAII AT MANOA	2018-07-08	SRR7496502	SRX4365967	PRJNA480117		sputum			Sensitive																						99.31	571154	36	tuberculosis	4.09
SAMN30543951	WGS	PAIRED	ILLUMINA	SRS14851098	SRP394436	Asia	CHN	Eastern China	2020	human	Homo sapiens	3	lineage2.2.1.1	lineage2.2.1.1		Mycobacterium tuberculosis	SCHOOL OF PUBLIC HEALTH, FUDAN UNIVERSITY	2022-08-28	SRR21277080	SRX17286417	PRJNA874331					Sensitive																						99.09	1831939	62	tuberculosis	2.603
SAMN31673007	WGS	PAIRED	ILLUMINA	SRS15724380	SRP407089	Oceania	AUS	NSW	2018	human	Homo sapiens	3	lineage1.2.1.2	lineage1.2.1.2		Mycobacterium tuberculosis	INSTITUTE OF CLINICAL PATHOLOGY AND MEDICAL RESEARCH	2022-11-10	SRR22251630	SRX18228098	PRJNA899911					Sensitive																						98.28	1571798	50	tuberculosis	1.87
SAMEA113556353	WGS	PAIRED	ILLUMINA	ERS15552476	ERP147779	Africa	MOZ	Maputo					lineage4.3.2	lineage4.3.2		Mycobacterium tuberculosis	FZB	2023-09-24	ERR11488819	ERX10894995	PRJEB62665					MDR-TB																						99.49	1217189	37	tuberculosis	3.741
SAMN40466126	WGS	PAIRED	ILLUMINA	SRS20757219	SRP495384	Europe	MDA			human	Homo sapiens	3	lineage2.2.1	lineage2.2.1		Mycobacterium tuberculosis	FIND, THE FOUNDATION FOR INNOVATIVE NEW DIAGNOSTICS	2024-03-15	SRR28351623	SRX23956875	PRJNA1087582		sputum			MDR-TB																						99.76	1745084	52	tuberculosis	1.897
SAMEA104614333	WGS	PAIRED	ILLUMINA	ERS2225615	ERP106291	Asia	IDN	Bandung					lineage4.5	lineage4.5		Mycobacterium tuberculosis	WELLCOME SANGER INSTITUTE	2019-06-02	ERR3273101	ERX3299975	PRJEB24463					RR-TB																						99.45	1660550	55	tuberculosis	0.347
SAMEA112805947	WGS	PAIRED	ILLUMINA	ERS14813493	ERP010814								lineage4.1.2.1	lineage4.1.2.1		Mycobacterium tuberculosis	FZB	2023-07-21	ERR11082234	ERX10529603	PRJEB9680					Sensitive																						99.6	1760052	60	tuberculosis	2.088
SAMN33061931	WGS	PAIRED	ILLUMINA	SRS16683738	SRP420952	Europe	LTY		2019	human	Homo sapiens	3	lineage4.1.2.1	lineage4.1.2.1		Mycobacterium tuberculosis	DEPARTMENT OF ENVIRONMENTAL MICROBIOLOGY AND BIOTECHNOLOGY	2023-02-04	SRR23340073	SRX19282064	PRJNA931475					Sensitive																						99.48	1543055	53	tuberculosis	1.157
SAMN07999097	WGS	PAIRED	ILLUMINA	SRS2677996	SRP124760	Asia	CHN	Shanghai,Songjiang	2014	human	Homo sapiens	3	lineage2.2.1	lineage2.2.1	L2.2.1	Mycobacterium tuberculosis	FUDAN UNIVERSITY	2017-11-10	SRR6280246	SRX3382469	PRJNA417753		sputum			Other																						97.38	1819646	58	tuberculosis	1.07
SAMN33756365	WGS	PAIRED	ILLUMINA	SRS17044758	SRP427259	Asia	GEO	Tbilisi	2017	human	Homo sapiens	3	lineage4.3.3	lineage4.3.3		Mycobacterium tuberculosis	NIH / NIAID	2023-03-17	SRR23862190	SRX19674505	PRJNA944654		sputum			HR-TB																						99.7	1694128	56	tuberculosis	1.033
SAMEA5569995	WGS	PAIRED	['ILLUMINA','ILLUMINA']	ERS3372016		South America	PER						lineage4.3.3	lineage4.3.3		Mycobacterium tuberculosis			['ERR3287801','ERR9029848']	['ERX3314310','ERX8573250']	PRJEB32234					MDR-TB	S	S			S	S	R	S	S				R	S	S	S	S	S	S	R	['Walker_2022','CRyPTIC_reuse_table']	99.6	3559113	123	tuberculosis	0.54
SAMN06092653	WGS	PAIRED	ILLUMINA	SRS1829785	SRP094134	Asia	VNM	Ho Chi Minh City		human	Homo sapiens	3	lineage2.2.1.1	lineage2.2.1.1	L2.2.1.1	Mycobacterium tuberculosis	UNIVERSITY OF MELBOURNE	2016-12-01	SRR5067544	SRX2387842	PRJNA355614		sputum			MDR-TB																						99.54	1403358	48	tuberculosis	3.217
SAMEA112806837	WGS	PAIRED	ILLUMINA	ERS14814383	ERP010814								lineage4.1	lineage4.1		Mycobacterium tuberculosis	FZB	2023-07-20	ERR11044946	ERX10491737	PRJEB9680					Sensitive																						99.44	1705167	57	tuberculosis	0.844
SAMN21855855	WGS	PAIRED	ILLUMINA	SRS10345377	SRP338907	Asia	GEO	Tbilisi	2015	human	Homo sapiens	3	lineage2.2.1	lineage2.2.1		Mycobacterium tuberculosis	NIH / NIAID	2021-10-16	SRR16088252	SRX12374467	PRJNA766649					MDR-TB																						99.5	1736204	57	tuberculosis	1.465
SAMN31672950	WGS	PAIRED	ILLUMINA	SRS15724668	SRP407089	Oceania	AUS	NSW	2017	human	Homo sapiens	3	lineage1.2.1.2.1	lineage1.2.1.2.1		Mycobacterium tuberculosis	INSTITUTE OF CLINICAL PATHOLOGY AND MEDICAL RESEARCH	2022-11-10	SRR22251943	SRX18228386	PRJNA899911					Sensitive																						99.13	1787384	58	tuberculosis	1.762
SAMEA1569322	WGS	PAIRED	ILLUMINA	ERS153996	ERP001072	Africa	MWI	Karonga	2009	human	Homo sapiens	3	lineage2.2.1	lineage2.2.1	L2.2.1	Mycobacterium tuberculosis	SC	2012-12-22	ERR212145	ERX186810	PRJEB2794		sputum			Sensitive							S						S								Coll_2018	99.48	1662392	37	tuberculosis	1.163
SAMEA1119772	WGS	PAIRED	ILLUMINA	ERS2399181	ERP107961	Europe	GBR	England					lineage2.2.1	lineage2.2.1	L2.2.1	Mycobacterium tuberculosis	PHE	2022-07-15	ERR2514591	ERX2533801	PRJEB25991					MDR-TB												S									Walker_2022	99.38	1594507	43	tuberculosis	3.304
SAMEA112805526	WGS	PAIRED	ILLUMINA	ERS14813072	ERP010814								lineage4.8	lineage4.8		Mycobacterium tuberculosis	FZB	2023-07-21	ERR11081796	ERX10529165	PRJEB9680					HR-TB																						99.43	1488082	45	tuberculosis	1.755
SAMEA112806084	WGS	PAIRED	ILLUMINA	ERS14813630	ERP010814								lineage4.1.2.1	lineage4.1.2.1		Mycobacterium tuberculosis	FZB	2023-07-21	ERR11082381	ERX10529750	PRJEB9680					Sensitive																						99.67	1722555	59	tuberculosis	1.937
SAMN20512665	WGS	PAIRED	ILLUMINA	SRS9656001	SRP330727	Asia	CHN	Zheijiang	2003	human	Homo sapiens	3	lineage2.2.1	lineage2.2.1		Mycobacterium tuberculosis	SCHOOL OF PUBLIC HEALTH, FUDAN UNIVERSITY	2021-08-01	SRR15316273	SRX11620739	PRJNA751240		sputum			HR-TB																						99.0	1884167	64	tuberculosis	1.247
SAMN06092045	WGS	PAIRED	ILLUMINA	SRS1828070	SRP094134	Asia	VNM	Ho Chi Minh City		human	Homo sapiens	3	lineage1.1.1.1	lineage1.1.1.1	L1.1.1.1	Mycobacterium tuberculosis	UNIVERSITY OF MELBOURNE	2016-11-30	SRR5065641	SRX2386005	PRJNA355614		sputum			HR-TB																						99.17	1492959	50	tuberculosis	3.956
SAMEA112799429	WGS	PAIRED	ILLUMINA	ERS14806975	ERP010814								lineage4.6.1	lineage4.6.1		Mycobacterium tuberculosis	FZB	2023-07-20	ERR11049258	ERX10496048	PRJEB9680					Sensitive																						99.49	1565817	53	tuberculosis	1.554
SAMN36619411	WGS	PAIRED	ILLUMINA	SRS18349761	SRP450367	Asia	IND	Manipal	2019	human	Homo sapiens	3	lineage1.2.2.2	lineage1.2.2.2		Mycobacterium tuberculosis	NIH / NIAID	2023-07-19	SRR25340950	SRX21080210	PRJNA996640		sputum			Sensitive																						99.13	1676572	54	tuberculosis	1.155
SAMN08795116	WGS	PAIRED	ILLUMINA	SRS3090638	SRP128089					human	Homo sapiens	3	lineage4.8	lineage4.8		Mycobacterium tuberculosis	SAN RAFFAELE	2018-03-27	SRR6896574	SRX3846329	PRJNA428596					Sensitive																						99.63	493513	25	tuberculosis	4.306
SAMEA7526363	WGS	PAIRED	ILLUMINA	ERS5282836	ERP124850	Asia	IND	Mumbai					lineage1.1.3.1	lineage1.1.3.1		Mycobacterium tuberculosis	FOUNDATION FOR MEDICAL RESEARCH INDIA	2021-11-09	ERR4797810	ERX4667228	PRJEB41116					Sensitive	S	S			S	S	S	S	S				S			S		S	S		Walker_2022	99.27	1478325	47	tuberculosis	1.092
SAMN40031888	WGS	PAIRED	ILLUMINA	SRS20527167	SRP226525	Asia	IND	Madhya Pradesh - Bhairopur	2021	human	Homo sapiens	3	lineage3	lineage3		Mycobacterium tuberculosis	CHRISTIAN MEDICAL COLLAGE, VELLORE	2024-02-22	SRR28045957	SRX23697242	PRJNA575883					Sensitive																						93.64	1243737	27	tuberculosis	1.707
SAMN31031264	WGS	PAIRED	ILLUMINA	SRS15258030	SRP399923	Oceania	AUS	Victoria	2019	human	Homo sapiens	3	lineage2.2.1	lineage2.2.1		Mycobacterium tuberculosis	MDUPHL	2022-09-28	SRR21733012	SRX17728572	PRJNA857537					HR-TB																						99.57	1699137	59	tuberculosis	2.695
SAMD00179096	WGS	PAIRED	ILLUMINA	DRS113921	DRP005596	Asia	VNM	Hanoi					lineage1.1.1.1	lineage1.1.1.1	L1.1.1.1	Mycobacterium tuberculosis	RIT_JATA	2019-11-18	DRR185023	DRX175502	PRJDB8553					HR-TB																						99.41	1340339	76	tuberculosis	2.908
SAMEA7819014	WGS	PAIRED	ILLUMINA	ERS5566218	ERP021867	Europe	GBR						La1.8.1	La1.8.1	La1	Mycobacterium bovis	WELLCOME SANGER INSTITUTE	2021-02-04	ERR5162108	ERX4967071	PRJEB19799					Other																						85.81	1155454	38	tuberculosis	2.376
SAMEA8718797	WGS	PAIRED	ILLUMINA	ERS6403242	ERP128647	Africa	ZAF						lineage2.2.1	lineage2.2.1		Mycobacterium tuberculosis	CTB/NICD	2022-03-15	ERR8975671	ERX5543901	PRJEB44577					MDR-TB					R	R	R	S	S				R		S	S	S			R	CRyPTIC_reuse_table	99.59	1868877	63	tuberculosis	0.853
SAMN02403622	WGS	PAIRED	['ILLUMINA','ILLUMINA']	SRS561134		Africa	ZAF			human	Homo sapiens	3	lineage4.8	lineage4.8	L4.8	Mycobacterium tuberculosis			['SRR1175510','SRR1175516']	SRX475371	PRJNA228176					MDR-TB																						99.43	1546605	35	tuberculosis	1.049
SAMN30990535	WGS	PAIRED	ILLUMINA	SRS15215917	SRP338930	North America	USA	New York state	2018	human	Homo sapiens	3	lineage1.1.3.1	lineage1.1.3.1		Mycobacterium tuberculosis	WADSWORTH CENTER	2022-09-23	SRR21686610	SRX17684290	PRJNA766641					Sensitive																						99.46	834772	47	tuberculosis	4.372
SAMN36834803	WGS	PAIRED	ILLUMINA	SRS18500139	SRP453313	Asia	CHN	Shandong	2017	human	Homo sapiens	3	lineage2.2.1	lineage2.2.1	L4	Mycobacterium tuberculosis	SHANDONG PROVINCIAL HOSPITAL	2023-08-04	SRR25515391	SRX21245858	PRJNA1002108		As reported: phlegm		H37Rv	Sensitive																						98.55	1832381	64	tuberculosis	3.369
SAMN37848444	WGS	PAIRED	ILLUMINA	SRS19170465	SRP466602	Asia	VNM	Ho Chi Minh City		human	Homo sapiens	3	lineage2.2.1	lineage2.2.1		Mycobacterium tuberculosis	UNIVERSITY OF MELBOURNE/ THE PETER DOHERTY INSTITUTE FOR INFECTION AND IMMUNITY	2023-10-16	SRR26399607	SRX22105384	PRJNA1028637		sputum			Sensitive																						99.6	1652083	53	tuberculosis	0.96
SAMN18823562	WGS	PAIRED	ILLUMINA	SRS8749466	SRP315773	North America	MEX	Baja California	2016	domestic cattle	Bos taurus	2	La1.8.1	La1.8.1	La1	Mycobacterium bovis	USDA-NVSL-DBPL	2021-04-21	SRR14296233	SRX10654150	PRJNA723608					Other																						99.47	1315423	73	tuberculosis	5.075
SAMN09399430	WGS	PAIRED	ILLUMINA	SRS3633983	SRP075210	Asia	AZE		2017	human	Homo sapiens	3	lineage2.2.1	lineage2.2.1	L2	Mycobacterium tuberculosis	BI	2018-08-07	SRR7653015	SRX4515433	PRJNA318002		sputum			Pre-XDR-TB																						99.6	1558860	53	tuberculosis	2.094
SAMEA7549113	WGS	PAIRED	ILLUMINA	ERS5305765	ERP124941	Europe	GBR						lineage2.2.1	lineage2.2.1		Mycobacterium tuberculosis	PUBLIC HEALTH ENGLAND	2021-11-10	ERR4815753	ERX4685595	PRJEB41201					Pre-XDR-TB												R									Walker_2022	98.35	1414278	47	tuberculosis	3.741
SAMEA11006586	WGS	PAIRED	ILLUMINA	ERS8656366	ERP131966	Europe	GBR		2018	human	Homo sapiens	3	lineage4.3.2	lineage4.3.2		Mycobacterium tuberculosis	ST GEORGE'S, UNIVERSITY OF LONDON	2022-07-21	ERR7361923	ERX6929423	PRJEB47671					Sensitive																						99.58	1917553	43	tuberculosis	2.041
SAMN31423411	WGS	PAIRED	ILLUMINA	SRS15536402	SRP373287	Europe	ITA	Rome	2016	human	Homo sapiens	3	lineage4.1.2.1	lineage4.1.2.1		Mycobacterium tuberculosis	NATIONAL INSTITUTE OF INFECTIOUS DISEASES L. SPALLANZANI	2022-10-26	SRR22048523	SRX18029394	PRJNA834606		As reported: bronchoalveolar lavage			Other																						99.35	1174652	37	tuberculosis	3.564
SAMEA112804021	WGS	PAIRED	ILLUMINA	ERS14811567	ERP010814								lineage4.2.2.2	lineage4.2.2.2		Mycobacterium tuberculosis	FZB	2023-07-20	ERR11044337	ERX10491128	PRJEB9680					HR-TB																						99.41	1720837	58	tuberculosis	1.009
SAMEA112805702	WGS	PAIRED	ILLUMINA	ERS14813248	ERP010814								lineage4.3.3	lineage4.3.3		Mycobacterium tuberculosis	FZB	2023-07-21	ERR11081982	ERX10529351	PRJEB9680					Sensitive																						99.82	1468473	50	tuberculosis	1.833
SAMN31887329	WGS	PAIRED	ILLUMINA	SRS15878694	SRP410119	Asia	IND		2022	human	Homo sapiens	3	lineage2.2.1	lineage2.2.1		Mycobacterium tuberculosis	NATIONAL TUBERCULOSIS INSTITUTE,BANGALORE	2022-11-28	SRR22424782	SRX18394368	PRJNA905883		sputum			XDR-TB																						99.29	989795	38	tuberculosis	3.15
SAMN40465973	WGS	PAIRED	ILLUMINA	SRS20757065	SRP495384	Asia	IND			human	Homo sapiens	3	lineage2.2.1	lineage2.2.1		Mycobacterium tuberculosis	FIND, THE FOUNDATION FOR INNOVATIVE NEW DIAGNOSTICS	2024-03-15	SRR28351433	SRX23956721	PRJNA1087582		sputum			MDR-TB																						99.75	1828318	56	tuberculosis	1.977
SAMEA3360012	WGS	PAIRED	ILLUMINA	ERS2400908	ERP107970	Europe	BEL						lineage2.2.1	lineage2.2.1	L2.2.1	Mycobacterium tuberculosis	GENOSCREEN	2022-07-23	ERR2516230	ERX2535446	PRJEB25999					MDR-TB	S	S			R		R		S			R	R					S			Walker_2022	99.36	1560460	34	tuberculosis	3.643
SAMEA5854641	WGS	PAIRED	ILLUMINA	ERS3643163	ERP116726	Africa	SDN	East Sudan					lineage4.6.3	lineage4.6.3		Mycobacterium tuberculosis complex sp.	FZB	2019-11-30	ERR3470688	ERX3492351	PRJEB33896					Sensitive																						99.65	1658966	54	tuberculosis	1.791
SAMN37848460	WGS	PAIRED	ILLUMINA	SRS19170112	SRP466602	Asia	VNM	Ho Chi Minh City		human	Homo sapiens	3	lineage1.1.1.1	lineage1.1.1.1		Mycobacterium tuberculosis	UNIVERSITY OF MELBOURNE/ THE PETER DOHERTY INSTITUTE FOR INFECTION AND IMMUNITY	2023-10-16	SRR26399366	SRX22105031	PRJNA1028637		sputum			Sensitive																						99.38	1618195	51	tuberculosis	1.587
SAMN39287162	WGS	PAIRED	ILLUMINA	SRS20075369	SRP399923	Oceania	AUS	Victoria	2022	human	Homo sapiens	3	lineage4.8	lineage4.8		Mycobacterium tuberculosis	MDUPHL	2024-01-07	SRR27450121	SRX23121816	PRJNA857537					Other																						99.73	1589344	55	tuberculosis	2.257
SAMEA112806992	WGS	PAIRED	ILLUMINA	ERS14814538	ERP010814								lineage2.2.1	lineage2.2.1		Mycobacterium tuberculosis	FZB	2023-07-21	ERR11067294	ERX10514224	PRJEB9680					Sensitive																						99.43	1694617	55	tuberculosis	2.056
SAMD00142966	WGS	PAIRED	ILLUMINA	DRS201320	DRP007602	Asia	JPN	Chugoku-Shikoku	2017	human	Homo sapiens	3	lineage4.2.2	lineage4.2.2		Mycobacterium tuberculosis	RIT_JATA	2021-08-14	DRR188786	DRX179251	PRJDB7494					Sensitive																						99.56	1368937	91	tuberculosis	0.772
SAMEA2683030	WGS	PAIRED	ILLUMINA	ERS519091	ERP004677	South America	PER		2007	human	Homo sapiens	3	lineage4.3.3	lineage4.3.3	L4.3.3	Mycobacterium tuberculosis	THE WELLCOME TRUST SANGER INSTITUTE	2016-01-09	ERR775383	ERX718262	PRJEB5280					MDR-TB																						99.72	1651862	38	tuberculosis	1.126
SAMEA2783603	WGS	PAIRED	ILLUMINA	ERS553348	ERP006738	Asia	THA		2009				lineage1.1.2	lineage1.1.2	L1.1.2	Mycobacterium tuberculosis	SC	2016-01-09	ERR752008	ERX695690	PRJEB7056					Sensitive																						99.28	1530003	34	tuberculosis	1.2
SAMN20981857	WGS	PAIRED	ILLUMINA	SRS9967946	SRP333946	Oceania	PNG		2018	human	Homo sapiens	3	lineage2.2.1.1	lineage2.2.1.1		Mycobacterium tuberculosis	THE UNIVERSITY OF QUEENSLAND	2021-08-28	SRR15661584	SRX11958525	PRJNA757443		sputum			MDR-TB																						99.51	1778899	56	tuberculosis	1.896
SAMN21856007	WGS	PAIRED	ILLUMINA	SRS10345760	SRP338907	Asia	GEO	Tbilisi	2019	human	Homo sapiens	3	lineage2.2.1	lineage2.2.1		Mycobacterium tuberculosis	NIH / NIAID	2021-10-16	SRR16088463	SRX12374852	PRJNA766649		sputum			Pre-XDR-TB																						99.52	1677206	54	tuberculosis	1.455
SAMEA2533840	WGS	PAIRED	['ILLUMINA','ILLUMINA']	ERS457242		Asia	KAZ		2008				lineage2.2.1	lineage2.2.1	L2.2.1	Mycobacterium tuberculosis			['ERR551293','ERR551292']	['ERX510362','ERX510361']	['PRJEB6273','PRJEB7281']					HR-TB																						99.52	2814672	79	tuberculosis	2.251
SAMN20512556	WGS	PAIRED	ILLUMINA	SRS9655880	SRP330727	Asia	CHN	Zheijiang	2003	human	Homo sapiens	3	lineage4.5	lineage4.5		Mycobacterium tuberculosis	SCHOOL OF PUBLIC HEALTH, FUDAN UNIVERSITY	2021-08-01	SRR15315722	SRX11620618	PRJNA751240		sputum			Sensitive																						99.54	1863829	63	tuberculosis	0.477
SAMEA7525391	WGS	PAIRED	ILLUMINA	ERS5281865	ERP124850	Asia	IND	Mumbai					lineage3	lineage3		Mycobacterium tuberculosis	FOUNDATION FOR MEDICAL RESEARCH INDIA	2021-11-09	ERR4796855	ERX4666270	PRJEB41116					Pre-XDR-TB	S	S			S	I	R	S	S				R		S	S	S	R	S	R	['CRyPTIC_reuse_table','Walker_2022']	99.51	1636538	51	tuberculosis	0.651
SAMN12565879	WGS	PAIRED	ILLUMINA	SRS5270887	SRP218410	Africa	ZAF	Hlabisa	2016	human	Homo sapiens	3	lineage2.2.1	lineage2.2.1	L2	Mycobacterium tuberculosis	UNIVERSITY COLLEGE LONDON	2019-08-15	SRR9971268	SRX6718351	PRJNA559528		sputum			MDR-TB																						99.23	1584647	47	tuberculosis	1.849
SAMN40032074	WGS	PAIRED	ILLUMINA	SRS20527690	SRP226525	Asia	IND	Madhya Pradesh - Bhairopur	2021	human	Homo sapiens	3	lineage3.1.2.1	lineage3.1.2.1		Mycobacterium tuberculosis	CHRISTIAN MEDICAL COLLAGE, VELLORE	2024-02-22	SRR28046097	SRX23697764	PRJNA575883		pulmonary			Sensitive																						99.38	1825489	60	tuberculosis	0.265
SAMEA112799784	WGS	PAIRED	ILLUMINA	ERS14807330	ERP010814								lineage4	lineage4		Mycobacterium tuberculosis	FZB	2023-07-20	ERR11049653	ERX10496443	PRJEB9680					Sensitive																						99.44	1685034	56	tuberculosis	1.555
SAMEA7549194	WGS	PAIRED	ILLUMINA	ERS5305845	ERP124941	Europe	GBR						lineage3	lineage3		Mycobacterium tuberculosis	PUBLIC HEALTH ENGLAND	2021-11-10	ERR4815833	ERX4685675	PRJEB41201					Sensitive					S		S					S	S								Walker_2022	99.41	1749118	57	tuberculosis	2.787
SAMEA13321289	WGS	PAIRED	ILLUMINA	ERS10924024	ERP135372	Africa	KEN	Nairobi					lineage4.8	lineage4.8		Mycobacterium tuberculosis	FZB	2022-05-20	ERR9286101	ERX8828214	PRJEB50767					Sensitive																						99.67	1663655	57	tuberculosis	1.138
SAMN39287171	WGS	PAIRED	ILLUMINA	SRS20075535	SRP399923	Oceania	AUS	Victoria	2022	human	Homo sapiens	3	lineage2.2.2	lineage2.2.2		Mycobacterium tuberculosis	MDUPHL	2024-01-07	SRR27450323	SRX23121984	PRJNA857537					Sensitive																						99.62	1622221	56	tuberculosis	2.894
SAMEA112800141	WGS	PAIRED	ILLUMINA	ERS14807687	ERP010814								lineage4.8	lineage4.8		Mycobacterium tuberculosis	FZB	2023-07-20	ERR11050048	ERX10496838	PRJEB9680					Sensitive																						99.55	1469654	47	tuberculosis	1.824
SAMEA1688587	WGS	PAIRED	ILLUMINA	ERS163411	ERP001072	Africa	MWI	Karonga	2008	human	Homo sapiens	3	lineage4.9.1	lineage4.9.1	L4.9.1	Mycobacterium tuberculosis	SC	2013-01-23	ERR221595	ERX196260	PRJEB2794		sputum			Other							S						S								Coll_2018	99.74	3090145	70	tuberculosis	0.179
SAMN08709163	WGS	PAIRED	ILLUMINA	SRS3041205	SRP128089	Europe	UKR			human	Homo sapiens	3	lineage4.1.2.1	lineage4.1.2.1		Mycobacterium tuberculosis	SAN RAFFAELE	2018-03-14	SRR6832499	SRX3788543	PRJNA428596					Sensitive	S	S			S		S	S	S			S	S	S				S			CRyPTIC_WHO2021_PMC7612554	99.42	1885915	39	tuberculosis	1.718
SAMEA7524853	WGS	PAIRED	ILLUMINA	ERS5281328	ERP124850	Asia	IND	Mumbai					lineage2.2.1	lineage2.2.1		Mycobacterium tuberculosis	FOUNDATION FOR MEDICAL RESEARCH INDIA	2021-11-09	ERR4796397	ERX4665811	PRJEB41116					Pre-XDR-TB	S	S				R		S	R							S		R	S		Walker_2022	99.44	1525369	46	tuberculosis	1.745
SAMN27519735	WGS	PAIRED	ILLUMINA	SRS12571954	SRP369525	Europe	UKR	Mykolaiv	2020	human	Homo sapiens	3	lineage4.7	lineage4.7		Mycobacterium tuberculosis	NIH / NIAID	2022-04-11	SRR18715116	SRX14815417	PRJNA825524		sputum			Sensitive																						99.61	1474561	49	tuberculosis	1.987
SAMEA110031458	WGS	PAIRED	ILLUMINA	ERS12087355	ERP137916	Africa	GMB		2013	human	Homo sapiens	3	lineage4.6.2.2	lineage4.6.2.2		Mycobacterium tuberculosis	INSTITUTE OF TROPICAL MEDICINE	2022-06-25	ERR9786590	ERX9333866	PRJEB53138		sputum			Sensitive																						99.53	1843430	86	tuberculosis	2.025
SAMEA7528664	WGS	PAIRED	ILLUMINA	ERS5285134	ERP124850	Asia	IND	Mumbai					lineage2.2.1.1	lineage2.2.1.1		Mycobacterium tuberculosis	FOUNDATION FOR MEDICAL RESEARCH INDIA	2021-11-10	ERR4800079	ERX4669494	PRJEB41116					Pre-XDR-TB		S						S	S										S		Walker_2022	99.52	1611135	53	tuberculosis	1.021
SAMN39286906	WGS	PAIRED	ILLUMINA	SRS20075820	SRP399923	Oceania	AUS	Victoria	2021	human	Homo sapiens	3	lineage2.2.1	lineage2.2.1		Mycobacterium tuberculosis	MDUPHL	2024-01-07	SRR27450408	SRX23122269	PRJNA857537					Sensitive																						99.59	1480475	51	tuberculosis	3.037
SAMN08626035	WGS	PAIRED	ILLUMINA	SRS3034572	SRP134826	Asia	CHN	Jiangxi	2007	human	Homo sapiens	3	lineage2.2.1	lineage2.2.1	L2.2.1	Mycobacterium tuberculosis	BEIJING INSTITUTE OF GENOMICS,CHINESE ACADEMY OF SCIENCES	2018-03-12	SRR6824372	SRX3781025	PRJNA436454		sputum			RR-TB																						99.16	1685211	57	tuberculosis	0.81
SAMEA110240977	WGS	PAIRED	ILLUMINA	ERS12338599	ERP138888	Africa	NAM						lineage4.3.2.1	lineage4.3.2.1		Mycobacterium tuberculosis	FZB	2022-07-12	ERR9907675	ERX9450503	PRJEB54067					MDR-TB																						99.19	1596455	51	tuberculosis	1.054
SAMEA112801261	WGS	PAIRED	ILLUMINA	ERS14808807	ERP010814								lineage4.8	lineage4.8		Mycobacterium tuberculosis	FZB	2023-07-21	ERR11067421	ERX10514351	PRJEB9680					Sensitive																						99.54	1733051	55	tuberculosis	1.277
SAMEA1404048	WGS	PAIRED	ILLUMINA	ERS094238	ERP000192	Europe	RUS	Samara	2009	human	Homo sapiens	3	lineage4.3.3	lineage4.3.3	L4.3.3	Mycobacterium tuberculosis	SC	2014-09-28	ERR133949	ERX109967	PRJEB2138					Sensitive					S		S						S	S							CRyPTIC_WHO2021_PMC7612554	99.72	1831828	42	tuberculosis	0.857
SAMEA104684994	WGS	PAIRED	ILLUMINA	ERS2286377	ERP107468	Europe	FIN		2014				lineage4.1.2.1	lineage4.1.2.1	L4.1.2.1	Mycobacterium tuberculosis	NATIONAL INSTITUTE FOR HEALTH AND WELFARE	2018-05-04	ERR2503451	ERX2522694	PRJEB25543					Sensitive																						99.49	463204	24	tuberculosis	7.828
SAMN02584646	WGS	PAIRED	['ILLUMINA','ILLUMINA']	SRS555837		Europe	MDA	Chisinau		human	Homo sapiens	3	lineage2.2.1	lineage2.2.1	L2.2.1	Mycobacterium tuberculosis			['SRR1169182','SRR1166087']	['SRX468413','SRX470747']	PRJNA234611					HR-TB																						99.45	4612063	106	tuberculosis	1.051
SAMN25249393	WGS	PAIRED	ILLUMINA	SRS11790797	SRP349160	Asia	CHN	Chongqing City	2020	human	Homo sapiens	3	lineage4.5	lineage4.5		Mycobacterium tuberculosis	CHONGQING MEDICAL UNIVERSITY	2022-01-27	SRR17787499	SRX13949817	PRJNA785273					Other																						99.52	1802704	62	tuberculosis	0.878
SAMN20841234	WGS	PAIRED	ILLUMINA	SRS9909141	SRP333946	Oceania	PNG		2017	human	Homo sapiens	3	lineage2.2.1.1	lineage2.2.1.1		Mycobacterium tuberculosis	THE UNIVERSITY OF QUEENSLAND	2021-08-24	SRR15600388	SRX11897900	PRJNA757443		sputum			MDR-TB																						99.6	1836965	60	tuberculosis	1.679
SAMN36619502	WGS	PAIRED	ILLUMINA	SRS18349911	SRP450367	Asia	IND	Udupi	2019	human	Homo sapiens	3	lineage1.1.2	lineage1.1.2		Mycobacterium tuberculosis	NIH / NIAID	2023-07-19	SRR25340799	SRX21080361	PRJNA996640		sputum			HR-TB																						99.23	1695067	57	tuberculosis	1.134
SAMEA112800506	WGS	PAIRED	ILLUMINA	ERS14808052	ERP010814								lineage4.1.2.1	lineage4.1.2.1		Mycobacterium tuberculosis	FZB	2023-07-20	ERR11050478	ERX10497269	PRJEB9680					Sensitive																						99.47	1572192	53	tuberculosis	1.936
SAMN09399499	WGS	PAIRED	ILLUMINA	SRS3637851	SRP075210	Asia	AZE		2017	human	Homo sapiens	3	lineage4.8	lineage4.8	L4	Mycobacterium tuberculosis	BI	2018-08-08	SRR7657756	SRX4519373	PRJNA318002		sputum			Pre-XDR-TB																						99.65	1571032	54	tuberculosis	1.451
SAMEA112188856	WGS	PAIRED	ILLUMINA	ERS14298745	ERP143048								lineage2.2.1	lineage2.2.1		Mycobacterium tuberculosis	CTB/NICD	2023-01-15	ERR10748262	ERX10199868	PRJEB58017					MDR-TB																						99.81	1643299	91	tuberculosis	1.392
SAMN31030646	WGS	PAIRED	ILLUMINA	SRS15257787	SRP399923	Oceania	AUS	Victoria	2017	human	Homo sapiens	3	lineage2.2.1	lineage2.2.1		Mycobacterium tuberculosis	MDUPHL	2022-09-27	SRR21732493	SRX17728323	PRJNA857537					Sensitive																						99.58	1704448	59	tuberculosis	2.298
SAMN30157718	WGS	PAIRED	ILLUMINA	SRS14573339	SRP390552	Asia	CHN	Guangdong	2017	human	Homo sapiens	3	lineage2.2.1	lineage2.2.1		Mycobacterium tuberculosis	CENTRE FOR TUBERCULOSIS CONTROL OF GUANGDONG PROVINCE	2022-08-08	SRR20969741	SRX16987575	PRJNA866200		sputum			Sensitive																						99.49	1845114	63	tuberculosis	0.823
SAMN06092396	WGS	PAIRED	ILLUMINA	SRS1829492	SRP094134	Asia	VNM	Ho Chi Minh City		human	Homo sapiens	3	lineage2.2.1	lineage2.2.1	L2.2.1	Mycobacterium tuberculosis	UNIVERSITY OF MELBOURNE	2016-12-01	SRR5067251	SRX2387549	PRJNA355614		sputum			HR-TB																						99.36	1366653	46	tuberculosis	3.462
SAMEA6990846	WGS	PAIRED	ILLUMINA	ERS4758941	ERP122226								lineage2.2.1	lineage2.2.1		Mycobacterium tuberculosis complex sp.	FZB	2020-08-15	ERR4276899	ERX4231526	PRJEB38780					MDR-TB																						99.57	1790147	61	tuberculosis	1.35
SAMN40273597	WGS	PAIRED	ILLUMINA	SRS20670682	SRP493618	Asia	GEO	Tbilisi	2019	human	Homo sapiens	3	lineage4.7	lineage4.7		Mycobacterium tuberculosis	NIH / NIAID	2024-03-06	SRR28239712	SRX23850609	PRJNA1074779		bronchoalveolar lavage			Other																						99.62	1532288	52	tuberculosis	0.795
SAMEA7526990	WGS	PAIRED	ILLUMINA	ERS5283462	ERP124850	Asia	IND	Mumbai					lineage2.2.1.1	lineage2.2.1.1		Mycobacterium tuberculosis	FOUNDATION FOR MEDICAL RESEARCH INDIA	2021-11-10	ERR4798432	ERX4667854	PRJEB41116					Pre-XDR-TB	S	S				S	R	S	S							S		S	S		Walker_2022	99.43	1531101	52	tuberculosis	1.26
SAMN08214894	WGS	PAIRED	ILLUMINA	SRS2774533	SRP119652	North America	CAN	British Columbia	2006	human	Homo sapiens	3	lineage3		L1	Mycobacterium tuberculosis	BC CENTRE FOR DISEASE CONTROL PUBLIC HEALTH LABORATORY	2017-12-23	SRR6397506	SRX3490652	PRJNA413593					RR-TB					S		S						R	S							CRyPTIC_WHO2021_PMC7612554	99.48	1820545	52	tuberculosis	1.149
SAMEA8741706	WGS	PAIRED	ILLUMINA	ERS6421288	ERP135611	Europe	BEL						lineage2.2.1	lineage2.2.1		Mycobacterium tuberculosis	PHS SWEDEN	2022-03-15	ERR8665928	ERX8324358	PRJEB51021					MDR-TB	R				I	I	R	R	S				R		S	S	S	S	S	R	CRyPTIC_reuse_table	99.48	1879778	58	tuberculosis	1.023
SAMEA1886015	WGS	PAIRED	ILLUMINA	ERS202972	ERP000276								lineage1.1.2	lineage1.1.2		Mycobacterium tuberculosis	SC	2013-05-08	ERR270776	ERX245003	PRJEB2221					HR-TB																						99.02	2318965	48	tuberculosis	2.232
G2854						Europe	ESP	province of Valencia	2019				lineage4.1.2.1	lineage4.1.2.1		Mycobacterium tuberculosis								No		Sensitive	S					S																99.63	2286491	115	tuberculosis	1.319
SAMN20693146	WGS	PAIRED	ILLUMINA	SRS10601408	SRP341700								lineage2.2.1	lineage2.2.1		Mycobacterium tuberculosis	HARVARD MEDICAL SCHOOL	2021-10-16	SRR16370533	SRX12648113	PRJNA771909					MDR-TB																						99.6	1730255	59	tuberculosis	2.557
SAMN31673281	WGS	PAIRED	ILLUMINA	SRS15724778	SRP407089	Oceania	AUS	NSW	2018	human	Homo sapiens	3	lineage1.2.1.2.1	lineage1.2.1.2.1		Mycobacterium tuberculosis	INSTITUTE OF CLINICAL PATHOLOGY AND MEDICAL RESEARCH	2022-11-10	SRR22251832	SRX18228497	PRJNA899911					Sensitive																						99.2	1798089	53	tuberculosis	1.625
SAMEA2342377	WGS	PAIRED	ILLUMINA	ERS400062	ERP003508								lineage4.6.2.2	lineage4.6.2.2	L4	Mycobacterium tuberculosis	SC	2014-06-10	ERR502345	ERX467702	PRJEB4239					HR-TB																						99.56	2915258	67	tuberculosis	1.297
SAMEA7550013	WGS	PAIRED	ILLUMINA	ERS5306663	ERP124941	Europe	GBR						lineage1.2.1.2.1	lineage1.2.1.2.1		Mycobacterium tuberculosis	PUBLIC HEALTH ENGLAND	2021-11-10	ERR4816651	ERX4686493	PRJEB41201					Sensitive					S		S						S								Walker_2022	99.41	1788745	39	tuberculosis	1.925
SAMN30158168	WGS	PAIRED	ILLUMINA	SRS14573186	SRP390552	Asia	CHN	Guangdong	2018	human	Homo sapiens	3	lineage2.2.1	lineage2.2.1		Mycobacterium tuberculosis	CENTRE FOR TUBERCULOSIS CONTROL OF GUANGDONG PROVINCE	2022-08-08	SRR20969894	SRX16987422	PRJNA866200		sputum			HR-TB																						99.43	1800478	64	tuberculosis	2.83
SAMN40030552	WGS	PAIRED	ILLUMINA	SRS20526136	SRP226525	Asia	IND	Madhya Pradesh - Bhairopur	2022	human	Homo sapiens	3	lineage1.1.3	lineage1.1.3		Mycobacterium tuberculosis	CHRISTIAN MEDICAL COLLAGE, VELLORE	2024-02-22	SRR28044457	SRX23695902	PRJNA575883					Other																						83.16	1234761	30	tuberculosis	0.975
SAMEA104447382	WGS	PAIRED	ILLUMINA	ERS2065324	ERP022352	Europe	DNK		2009	human	Homo sapiens	3	lineage4.8	lineage4.8	L4.8	Mycobacterium tuberculosis	STATENS SERUM INSTITUT	2017-12-22	ERR2229279	ERX2282618	PRJEB20214		pleural fluid			Sensitive																						99.01	1009528	28	tuberculosis	2.159
SAMEA1118705	WGS	PAIRED	ILLUMINA	ERS2398114	ERP107961	Europe	GBR	England					lineage4.1.2.1	lineage4.1.2.1	L4.1.2.1	Mycobacterium tuberculosis	PHE	2022-07-17	ERR2513524	ERX2532734	PRJEB25991					Sensitive					S		S					S	S								Walker_2022	99.33	1702785	46	tuberculosis	3.064
SAMN31423419	WGS	PAIRED	ILLUMINA	SRS15536411	SRP373287	Europe	ITA	Rome	2016	human	Homo sapiens	3	lineage4.1.2.1	lineage4.1.2.1		Mycobacterium tuberculosis	NATIONAL INSTITUTE OF INFECTIOUS DISEASES L. SPALLANZANI	2022-10-26	SRR22048514	SRX18029403	PRJNA834606		sputum			Sensitive																						99.13	1219312	35	tuberculosis	3.413
SAMEA11761226	WGS	PAIRED	ILLUMINA	ERS9408615	ERP127235	Africa	ZAF		2010	human	Homo sapiens	3	lineage2.2.1	lineage2.2.1		Mycobacterium tuberculosis	DST/NRF CENTRE OF EXCELLENCE FOR BIOMEDICAL TB RES	2022-07-22	ERR8025423	ERX7591011	PRJEB43283		sputum			Pre-XDR-TB																						99.54	1699578	39	tuberculosis	2.624
SAMN19113118	WGS	PAIRED	ILLUMINA	SRS8960888	SRP319622	Oceania	AUS	Northern Territory	1997	human	Homo sapiens	3	lineage2.2.1.1	lineage2.2.1.1		Mycobacterium tuberculosis	MDUPHL	2021-05-15	SRR14520023	SRX10865549	PRJNA729189					Other																						99.34	1517284	51	tuberculosis	3.236
SAMN18648591	WGS	PAIRED	ILLUMINA	SRS8656611	SRP289688	South America	BRA	Mato Grosso do Sul, Campo Grande	2018	human	Homo sapiens	3	lineage4.1.2.1	lineage4.1.2.1		Mycobacterium tuberculosis	STANFORD UNIVERSITY	2021-04-07	SRR14165009	SRX10533338	PRJNA671770		sputum			Sensitive																						98.82	1780599	60	tuberculosis	1.841
SAMEA4441717	WGS	PAIRED	ILLUMINA	ERS1353166	ERP017223	Africa	COD	Kinshasa					lineage4.6.1.2	lineage4.6.1.2		Mycobacterium tuberculosis complex sp.	FZB	2016-10-06	ERR1654658	ERX1724974	PRJEB15463					MDR-TB																						99.59	1464242	49	tuberculosis	2.275
SAMEA112803967	WGS	PAIRED	ILLUMINA	ERS14811513	ERP010814								lineage1.1.2	lineage1.1.2		Mycobacterium tuberculosis	FZB	2023-07-20	ERR11044283	ERX10491074	PRJEB9680					Sensitive																						99.17	1544274	49	tuberculosis	2.736
SAMEA8987090	WGS	PAIRED	ILLUMINA	ERS6669792	ERP130602	Europe	FRA		2010	domestic cattle	Bos taurus	3	La1.2	La1.2	La1	Mycobacterium bovis	ANSES	2022-09-21	ERR6337069	ERX5968746	PRJEB46417					Other																						99.43	1131103	62	tuberculosis	3.286
SAMEA5626287	WGS	PAIRED	ILLUMINA	ERS3430364	ERP115394	Asia	PAK						lineage3	lineage3	L3	Mycobacterium tuberculosis	LSHTM	2019-06-06	ERR3335766	ERX3360477	PRJEB32684					Pre-XDR-TB																						99.4	1688247	57	tuberculosis	0.266
SAMEA7551694	WGS	PAIRED	ILLUMINA	ERS5308342	ERP124941	Europe	GBR						lineage4.8	lineage4.8		Mycobacterium tuberculosis	PUBLIC HEALTH ENGLAND	2021-11-10	ERR4818330	ERX4688172	PRJEB41201					HR-TB																						99.37	1825561	41	tuberculosis	2.146
SAMEA112799813	WGS	PAIRED	ILLUMINA	ERS14807359	ERP010814								lineage4.1.2.1	lineage4.1.2.1		Mycobacterium tuberculosis	FZB	2023-07-20	ERR11049685	ERX10496475	PRJEB9680					Sensitive																						99.47	1561145	52	tuberculosis	2.381
SAMEA2709848	WGS	PAIRED	ILLUMINA	ERS2399909	ERP107968	Africa	ZAF						lineage2.2.1	lineage2.2.1	L2.2.1	Mycobacterium tuberculosis	CTB/NICD	2021-10-23	ERR2515304	ERX2534518	PRJEB25997					Pre-XDR-TB	S	S			R		R	S				S	R	R				S			Walker_2022	96.24	560215	32	tuberculosis	4.287
SAMEA1118618	WGS	PAIRED	ILLUMINA	ERS2398027	ERP107961	Europe	GBR	England					lineage1.2.2.2	lineage1.2.2.2	L1.3.2	Mycobacterium tuberculosis	PHE	2021-10-23	ERR2513437	ERX2532647	PRJEB25991					Sensitive					S		S					S	S								Walker_2022	99.26	1890048	63	tuberculosis	1.347
SAMN34030645	WGS	PAIRED	ILLUMINA	SRS17238871	SRP431112	Asia	VNM	Ho Chi Minh City		human	Homo sapiens	3	lineage1.1.1.1	lineage1.1.1.1		Mycobacterium tuberculosis	HARVARD SCHOOL OF PUBLIC HEALTH	2023-04-05	SRR24083607	SRX19884676	PRJNA950969					Sensitive																						98.91	1602118	55	tuberculosis	3.124
SAMEA8742190	WGS	PAIRED	ILLUMINA	ERS6421772	ERP135632	Africa	ZAF						lineage4.3.2.1	lineage4.3.2.1		Mycobacterium tuberculosis	UNIVERSITY OF CAPE TOWN	2022-03-15	ERR8700361	ERX8357174	PRJEB51043					Sensitive	S				S	S	S	S	S				S		S	S	S	S	S	S	CRyPTIC_reuse_table	99.6	1830295	63	tuberculosis	1.131
SAMEA968125	WGS	PAIRED	ILLUMINA	ERS016358	ERP000111	Europe	NLD	Amsterdam		human	Homo sapiens	3	lineage2.2.1	lineage2.2.1	L2.2.1	Mycobacterium tuberculosis	SC	2012-07-30	ERR029207	ERX2006538	PRJEB2057					Sensitive																						99.1	1244851	21	tuberculosis	10.794
SAMN18823783	WGS	PAIRED	ILLUMINA	SRS8749512	SRP315773	North America	MEX	Baja California	2018	domestic cattle	Bos taurus	2	La1.8.1	La1.8.1	La1	Mycobacterium bovis	USDA-NVSL-DBPL	2021-04-21	SRR14296187	SRX10654196	PRJNA723608					Other																						99.5	1637163	93	tuberculosis	4.65
SAMEA1556652	WGS	PAIRED	ILLUMINA	ERS142019	ERP001072	Africa	MWI	Karonga	2001	human	Homo sapiens	3	lineage4.3.4.2.1	lineage4.3.4.2.1	L4.3.4.2.1	Mycobacterium tuberculosis	SC	2012-10-23	ERR181886	ERX157996	PRJEB2794		sputum			Sensitive							S						S								Coll_2018	99.6	2700599	62	tuberculosis	1.289
SAMEA112804216	WGS	PAIRED	ILLUMINA	ERS14811762	ERP010814								lineage2.2.1	lineage2.2.1		Mycobacterium tuberculosis	FZB	2023-07-20	ERR11044532	ERX10491323	PRJEB9680					MDR-TB																						99.44	1637910	55	tuberculosis	2.045
SAMN39287206	WGS	PAIRED	ILLUMINA	SRS20075706	SRP399923	Oceania	AUS	Victoria	2022	human	Homo sapiens	3	lineage2.2.1.1	lineage2.2.1.1		Mycobacterium tuberculosis	MDUPHL	2024-01-07	SRR27450523	SRX23122154	PRJNA857537					Pre-XDR-TB																						99.74	1517157	53	tuberculosis	3.651
SAMN02894303	WGS	PAIRED	ILLUMINA	SRS656048	SRP044223	North America	CAN	Toronto	2013	human	Homo sapiens	3	lineage1.2.1.2.1	lineage1.2.1.2.1	L1	Mycobacterium tuberculosis	PUBLIC HEALTH ONTARIO	2014-07-10	SRR1510036	SRX648740	PRJNA254678		As reported: groin node tissue		Manila	Sensitive					S		S					S	S								CRyPTIC_WHO2021_PMC7612554	99.27	1353541	31	tuberculosis	3.852
SAMN07766026	WGS	PAIRED	ILLUMINA	SRS2577217	SRP119652	North America	CAN	British Columbia	2007	human	Homo sapiens	3	lineage1.2.1.2.1	lineage1.2.1.2.1	L1	Mycobacterium tuberculosis	BC CENTRE FOR DISEASE CONTROL PUBLIC HEALTH LABORATORY	2017-10-10	SRR6152842	SRX3264994	PRJNA413593					Sensitive					S		S						S	S							CRyPTIC_WHO2021_PMC7612554	99.37	1885123	53	tuberculosis	0.688
SAMN06252169	WGS	PAIRED	ILLUMINA	SRS1947971	SRP098533	Oceania	NZL	WESTPORT	2010	bovine	Bos taurus	2	La1.8.1	La1.8.1	La1	Mycobacterium bovis	UNIVERSITY OF GLASGOW	2017-01-30	SRR5216897	SRX2527107	PRJNA363037					RR-TB																						99.53	851781	58	tuberculosis	3.431
SAMEA10029975	WGS	PAIRED	ILLUMINA	ERS7708183	ERP132622	Asia	VNM						lineage2.2.1	lineage2.2.1	L2.2.1	Mycobacterium tuberculosis	FZB	2022-05-09	ERR7911295	ERX7478692	PRJEB48275					Pre-XDR-TB	S	S			S		R	S	R			R	R					R			Finci_2022	99.61	1596481	54	tuberculosis	2.143
SAMN31887327	WGS	PAIRED	ILLUMINA	SRS15878692	SRP410119	Asia	IND		2022	human	Homo sapiens	3	lineage4.1.2.1	lineage4.1.2.1		Mycobacterium tuberculosis	NATIONAL TUBERCULOSIS INSTITUTE,BANGALORE	2022-11-28	SRR22424784	SRX18394366	PRJNA905883		sputum			HR-TB																						98.99	938844	30	tuberculosis	4.983
SAMEA7541730	WGS	PAIRED	ILLUMINA	ERS5298182	ERP124931	Africa	ZAF						lineage2.2.1	lineage2.2.1		Mycobacterium tuberculosis	CTB/NICD	2021-11-11	ERR4809192	ERX4678732	PRJEB41191					Pre-XDR-TB	R				R	R	R	R	R				R			S	S	R	S	R	['CRyPTIC_reuse_table','Walker_2022']	99.59	1721006	58	tuberculosis	1.27
SAMN10462570	WGS	PAIRED	ILLUMINA	SRS4072251	SRP170108					human	Homo sapiens	3	lineage2.1	lineage2.1	L2.1	Mycobacterium tuberculosis	SWISS TROPICAL AND PUBLIC HEALTH INSTITUTE	2018-11-22	SRR8237370	SRX5055589	PRJNA488343		sputum			Sensitive																						99.53	1824096	40	tuberculosis	1.91
SAMEA6875628	WGS	PAIRED	ILLUMINA	ERS4603189	ERP122165	Europe	ESP	Valencia	2016				lineage4.1.2.1	lineage4.1.2.1	L4.1.2.1	Mycobacterium tuberculosis	Instituto_de_Biomedicina_de_Valencia	2022-06-11	ERR4195356	ERX4156854	PRJEB38719			No		Sensitive	S					S																99.47	1885520	52	tuberculosis	2.087
SAMN37527069	WGS	PAIRED	ILLUMINA	SRS18964339	SRP462932	Asia	MMR	Yangon	2022	human	Homo sapiens	3	lineage1.1.2	lineage1.1.2		Mycobacterium tuberculosis	DEPARTMENT OF MEDICAL RESEARCH	2023-09-26	SRR26159044	SRX21871369	PRJNA1020640		sputum			MDR-TB																						99.33	1780739	57	tuberculosis	2.153
SAMN41389459	WGS	PAIRED	ILLUMINA	SRS21288406	SRP507535	Asia	BGD		2005	human	Homo sapiens	3	lineage3	lineage3		Mycobacterium tuberculosis	FIND, THE FOUNDATION FOR INNOVATIVE NEW DIAGNOSTICS	2024-05-14	SRR29017243	SRX24543883	PRJNA1109295					MDR-TB																						99.48	1559943	53	tuberculosis	0.655
SAMEA3443749	WGS	PAIRED	ILLUMINA	ERS728040	ERP004216	Africa	GMB						lineage6.3.3	lineage6.3.3	L6.3.3	Mycobacterium africanum	THE WELLCOME TRUST SANGER INSTITUTE	2016-02-28	ERR1023285	ERX1102157	PRJEB4884					Sensitive																						98.93	1764634	50	tuberculosis	1.254
SAMN16521417	WGS	PAIRED	ILLUMINA	SRS7570985	SRP288262	Africa	MOZ			human	Homo sapiens	3	lineage1.1.3.2	lineage1.1.3.2		Mycobacterium tuberculosis	SWISSTPH	2020-10-23	SRR12882233	SRX9348000	PRJNA670836		sputum			Sensitive																						98.89	1710803	59	tuberculosis	1.884
SAMN06055953	WGS	PAIRED	ILLUMINA	SRS1834605	SRP094134	Asia	VNM	Ho Chi Minh City		human	Homo sapiens	3	lineage2.2.1	lineage2.2.1	L2.2.1	Mycobacterium tuberculosis	UNIVERSITY OF MELBOURNE	2016-12-02	SRR5074062	SRX2393153	PRJNA355614		sputum			Sensitive																						99.54	1510244	50	tuberculosis	3.263
SAMEA5975399	WGS	PAIRED	ILLUMINA	ERS3778236	ERP117507	Asia	CHN		2018	human	Homo sapiens	3	lineage2.2.1	lineage2.2.1	L2	Mycobacterium tuberculosis	FUDAN UNIVERSITY	2020-06-13	ERR3559651	ERX3559402	PRJEB34582		sputum			Sensitive																						99.56	1815659	61	tuberculosis	0.857
SAMEA9196900	WGS	PAIRED	ILLUMINA	ERS6921530	ERP129488	Africa	ZAF						lineage2.2.1	lineage2.2.1		Mycobacterium tuberculosis	Swiss-TPH	2021-07-03	ERR6052067	ERX5690979	PRJEB45389					MDR-TB																						99.65	1679621	35	tuberculosis	7.304
SAMEA113537592	WGS	PAIRED	ILLUMINA	ERS15534013	ERP147571	Africa	BWA						lineage4.3.2.1	lineage4.3.2.1		Mycobacterium tuberculosis	FZB	2023-09-17	ERR11465425	ERX10871582	PRJEB62480					Sensitive																						98.84	1693963	42	tuberculosis	0.759
SAMEA1469523	WGS	PAIRED	ILLUMINA	ERS124824	ERP000192	Europe	RUS	Samara	2011	human	Homo sapiens	3	lineage2.2.1	lineage2.2.1	L2.2.1	Mycobacterium tuberculosis	SC	2014-10-18	ERR158602	ERX134546	PRJEB2138					Pre-XDR-TB																						99.53	1767463	40	tuberculosis	1.048
SAMN41389837	WGS	PAIRED	ILLUMINA	SRS21288043	SRP507535	Asia	BGD		2005	human	Homo sapiens	3	lineage3.1	lineage3.1		Mycobacterium tuberculosis	FIND, THE FOUNDATION FOR INNOVATIVE NEW DIAGNOSTICS	2024-05-14	SRR29017013	SRX24543519	PRJNA1109295					MDR-TB																						99.57	1325718	45	tuberculosis	0.658
SAMN07766066	WGS	PAIRED	ILLUMINA	SRS2577391	SRP119652	North America	CAN	British Columbia	2008	human	Homo sapiens	3	lineage2.2.1	lineage2.2.1	L2	Mycobacterium tuberculosis	BC CENTRE FOR DISEASE CONTROL PUBLIC HEALTH LABORATORY	2017-10-10	SRR6153266	SRX3265071	PRJNA413593					Other					S		S						S	R							CRyPTIC_WHO2021_PMC7612554	99.59	1817762	52	tuberculosis	1.764
SAMEA2267029	WGS	PAIRED	ILLUMINA	ERS374498	ERP001072	Africa	MWI	Karonga					lineage4.1.2	lineage4.1.2	L4	Mycobacterium tuberculosis	SC	2014-05-10	ERR473324	ERX439155	PRJEB2794					Sensitive																						99.48	2119206	49	tuberculosis	0.809
SAMN26038100	WGS	PAIRED	ILLUMINA	SRS12173855	SRP076676	Europe	GBR	Birmingham	2012	human	Homo sapiens	3	lineage2.2.1	lineage2.2.1		Mycobacterium tuberculosis	MODMEDMICOXFORD	2022-03-03	SRR18213851	SRX14360333	PRJNA302362					Other																						99.48	1744419	39	tuberculosis	2.352
SAMEA5189724	WGS	PAIRED	ILLUMINA	ERS2997218	ERP021867	Europe	GBR						La1.8.1	La1.8.1	La1	Mycobacterium bovis	WELLCOME SANGER INSTITUTE	2020-06-04	ERR4188141	ERX4149910	PRJEB19799					Other																						99.49	1497687	51	tuberculosis	2.269
SAMEA6797895	WGS	PAIRED	['ILLUMINA','ILLUMINA']	ERS4525559		Africa	TZA						lineage2.2.1.1	lineage2.2.1.1		Mycobacterium tuberculosis			['ERR4423650','ERR4423651']	['ERX4364209','ERX4364208']	PRJEB37945					MDR-TB																						99.68	1567031	37	tuberculosis	3.691
SAMEA1119204	WGS	PAIRED	ILLUMINA	ERS2398613	ERP107961	Europe	GBR	England					lineage3	lineage3	L3	Mycobacterium tuberculosis	PHE	2021-10-23	ERR2514023	ERX2533233	PRJEB25991					Sensitive					S		S					S	S								Walker_2022	99.33	1776476	60	tuberculosis	0.678
SAMN19694228	WGS	PAIRED	ILLUMINA	SRS9202802	SRP323639	Europe	MDA		2018	human	Homo sapiens	3	lineage2.2.1	lineage2.2.1		Mycobacterium tuberculosis	SIMON FRASER UNIVERSITY	2021-06-14	SRR14807555	SRX11140269	PRJNA736718					MDR-TB																						99.57	1690912	58	tuberculosis	1.04
SAMN31672603	WGS	PAIRED	ILLUMINA	SRS15724335	SRP407089	Oceania	AUS	NSW	2017	human	Homo sapiens	3	lineage1.1	lineage1.1		Mycobacterium tuberculosis	INSTITUTE OF CLINICAL PATHOLOGY AND MEDICAL RESEARCH	2022-11-10	SRR22251676	SRX18228052	PRJNA899911					Sensitive																						97.7	1778701	55	tuberculosis	1.952
SAMEA11008546	WGS	PAIRED	ILLUMINA	ERS8658323	ERP132925	South America	BRA		2017	human	Homo sapiens	3	lineage4.1.2.1	lineage4.1.2.1		Mycobacterium tuberculosis	UNIVERSITY OF S*O PAULO	2022-06-11	ERR7363016	ERX6931653	PRJEB48543		sputum			Sensitive																						99.41	1531436	47	tuberculosis	3.247
G2867						Europe	ESP	province of Valencia	2018				lineage4.3.4.2	lineage4.3.4.2		Mycobacterium tuberculosis								No		Sensitive	S					S																99.84	2129141	109	tuberculosis	2.248
SAMEA7526919	WGS	PAIRED	ILLUMINA	ERS5283391	ERP124850	Asia	IND	Mumbai					lineage2.2.1	lineage2.2.1		Mycobacterium tuberculosis	FOUNDATION FOR MEDICAL RESEARCH INDIA	2021-11-10	ERR4798361	ERX4667783	PRJEB41116					MDR-TB	S	S				S		S	S							S		S	S		Walker_2022	99.52	1657126	55	tuberculosis	1.054
SAMN41146849	WGS	PAIRED	ILLUMINA	SRS21173951	SRP338930	North America	USA	New York state	2023	human	Homo sapiens	3	lineage4.3.3	lineage4.3.3		Mycobacterium tuberculosis	WADSWORTH CENTER	2024-05-01	SRR28858436	SRX24418482	PRJNA766641					Sensitive																						99.82	1735436	58	tuberculosis	1.103
G3135						Europe	ESP	province of Valencia	2019				lineage4.3.2	lineage4.3.2		Mycobacterium tuberculosis								No		Sensitive	S					S																99.71	2051254	98	tuberculosis	0.524
SAMN36834554	WGS	PAIRED	ILLUMINA	SRS18499639	SRP453313	Asia	CHN	Shandong	2017	human	Homo sapiens	3	lineage4.2.2	lineage4.2.2	L4	Mycobacterium tuberculosis	SHANDONG PROVINCIAL HOSPITAL	2023-08-04	SRR25515219	SRX21245358	PRJNA1002108		As reported: phlegm		H37Rv	Sensitive																						99.24	1804770	64	tuberculosis	2.974
SAMEA5975538	WGS	PAIRED	ILLUMINA	ERS3778375	ERP117507	Asia	CHN		2018	human	Homo sapiens	3	lineage2.2.1	lineage2.2.1	L2	Mycobacterium tuberculosis	FUDAN UNIVERSITY	2020-06-13	ERR3559790	ERX3559541	PRJEB34582		sputum			Sensitive																						99.59	1800625	61	tuberculosis	1.067
SAMEA112805356	WGS	PAIRED	ILLUMINA	ERS14812902	ERP010814								lineage3	lineage3		Mycobacterium tuberculosis	FZB	2023-07-21	ERR11081554	ERX10528922	PRJEB9680					Sensitive																						99.55	1647302	56	tuberculosis	1.637
SAMEA7554119	WGS	PAIRED	ILLUMINA	ERS5310764	ERP124941	Europe	GBR						lineage4.1.2.1	lineage4.1.2.1		Mycobacterium tuberculosis	PUBLIC HEALTH ENGLAND	2021-11-11	ERR4820752	ERX4690594	PRJEB41201					Sensitive					S		S					S	S								Walker_2022	99.55	1450540	48	tuberculosis	2.952
SAMN06056004	WGS	PAIRED	ILLUMINA	SRS1834621	SRP094134	Asia	VNM	Ho Chi Minh City		human	Homo sapiens	3	lineage1.1.1	lineage1.1.1	L1.1.1	Mycobacterium tuberculosis	UNIVERSITY OF MELBOURNE	2016-12-02	SRR5074079	SRX2393169	PRJNA355614		sputum			Other																						99.25	1487156	50	tuberculosis	3.665
SAMEA7563794	WGS	PAIRED	ILLUMINA	ERS5320426	ERP125016	Europe	DEU						lineage4.8	lineage4.8		Mycobacterium tuberculosis	IML GAUTING	2021-11-11	ERR4831353	ERX4701337	PRJEB41275					Sensitive	S				S	S	S	S	S				S		S	S	S	S	S	S	['Walker_2022','CRyPTIC_reuse_table']	99.42	1725521	58	tuberculosis	1.284
SAMEA8893154	WGS	PAIRED	ILLUMINA	ERS6576066	ERP126483	Europe	ROU						lineage4.1.2.1	lineage4.1.2.1		Mycobacterium tuberculosis complex sp.	FZB	2021-07-01	ERR5979539	ERX5619325	PRJEB42600					MDR-TB																						99.49	1720699	58	tuberculosis	1.346
SAMEA5854773	WGS	PAIRED	ILLUMINA	ERS3643295	ERP116726	Africa	SDN	East Sudan					lineage4.1.2.1	lineage4.1.2.1		Mycobacterium tuberculosis complex sp.	FZB	2019-11-30	ERR3470617	ERX3492280	PRJEB33896					Sensitive																						99.5	1657606	52	tuberculosis	1.715
SAMN30380946	WGS	PAIRED	ILLUMINA	SRS14814183	SRP394383	South America	PRY	Asuncion	2020	human	Homo sapiens	3	lineage4.1.2.1	lineage4.1.2.1		Mycobacterium tuberculosis	STANFORD UNIVERSITY	2022-08-26	SRR21240040	SRX17249201	PRJNA870648		sputum			Sensitive																						99.35	1354884	54	tuberculosis	4.913
SAMN31942621	WGS	PAIRED	ILLUMINA	SRS15910098	SRP410580	South America	PER	Lima	2021	human	Homo sapiens	3	lineage4.1.1	lineage4.1.1		Mycobacterium tuberculosis	INSTITUTO NACIONAL DE SALUD	2022-11-30	SRR22461582	SRX18428241	PRJNA906938		sputum			MDR-TB																						99.06	1402896	47	tuberculosis	2.391
SAMEA7547397	WGS	PAIRED	ILLUMINA	ERS5304051	ERP124940	South America	BRA		2017				lineage4.3.3	lineage4.3.3		Mycobacterium tuberculosis	BRAZIL	2021-11-10	ERR4813891	ERX4683881	PRJEB41200					Pre-XDR-TB	S				I	S	R	S	S						S	S	S	S	S	R	['CRyPTIC_reuse_table','Walker_2022']	99.69	1794930	68	tuberculosis	11.164
SAMEA4695229	WGS	PAIRED	ILLUMINA	ERS2515406	ERP109031	Europe	UKR		2015				lineage4.1.2	lineage4.1.2		Mycobacterium tuberculosis complex sp.	FZB	2018-08-31	ERR2600466	ERX2616774	PRJEB26996					Sensitive																						99.49	1495653	50	tuberculosis	1.961
SAMN09725500	WGS	PAIRED	ILLUMINA	SRS3606622	SRP155672	Oceania	NZL	Karamea	2015	bovine	Bos taurus	2	La1.8.1	La1.8.1	La1	Mycobacterium bovis	AGRESEARCH	2018-07-29	SRR7617812	SRX4482272	PRJNA479921					Other																						99.29	699939	32	tuberculosis	6.13
SAMEA10030504	WGS	PAIRED	ILLUMINA	ERS7708711	ERP132622	Africa	ZAF						lineage2.2.2	lineage2.2.2	L2.2.2	Mycobacterium tuberculosis	FZB	2022-07-17	ERR7911604	ERX7479001	PRJEB48275					Pre-XDR-TB	R				S		R	R	R				R								Finci_2022	99.51	1766778	58	tuberculosis	1.584
SAMEA11934214	WGS	PAIRED	ILLUMINA	ERS9581373	ERP133916	Asia	VNM		2014	human	Homo sapiens	3	lineage2.2.1	lineage2.2.1		Mycobacterium tuberculosis	INSTITUTE OF TROPICAL MEDICINE ANTWERP	2022-07-14	ERR7737752	ERX7306034	PRJEB49409		sputum			MDR-TB																						99.47	1846152	62	tuberculosis	1.001
SAMEA3391707	WGS	PAIRED	ILLUMINA	ERS728023	ERP004216	Africa	GMB						lineage6.2.3	lineage6.2.3	L6.2.3	Mycobacterium africanum	THE WELLCOME TRUST SANGER INSTITUTE	2016-02-28	ERR1023268	ERX1102140	PRJEB4884					Sensitive																						98.81	1740739	49	tuberculosis	1.412
SAMN27519741	WGS	PAIRED	ILLUMINA	SRS12572101	SRP369525	Europe	UKR	Kramatorsk	2020	human	Homo sapiens	3	lineage2.2.1	lineage2.2.1		Mycobacterium tuberculosis	NIH / NIAID	2022-04-11	SRR18714969	SRX14815564	PRJNA825524		sputum			MDR-TB																						99.01	1556754	52	tuberculosis	1.822
SAMEA7528186	WGS	PAIRED	ILLUMINA	ERS5284656	ERP124850	Asia	IND	Mumbai					lineage3	lineage3		Mycobacterium tuberculosis	FOUNDATION FOR MEDICAL RESEARCH INDIA	2021-11-10	ERR4799601	ERX4669016	PRJEB41116					Sensitive	S	S				S	S	S	S				S			S		S	S		Walker_2022	99.46	1530119	51	tuberculosis	0.485
SAMEA113935756	WGS	PAIRED	ILLUMINA	ERS15929917	ERP111748	Europe	PRT		2023				lineage4.1.2	lineage4.1.2		Mycobacterium tuberculosis	NATIONAL INSTITUTE OF HEALTH DR. RICARDO JORGE	2023-09-26	ERR11591449	ERX10994027	PRJEB29446					Sensitive																						99.53	1362681	47	tuberculosis	2.477
SAMN03647205	WGS	PAIRED	ILLUMINA	SRS991815	SRP061066	Europe	GBR						lineage4.1.2	lineage4.1.2	L4.1.2	Mycobacterium tuberculosis	UNIVERSITY OF OXFORD	2015-07-25	SRR2100032	SRX1094726	PRJNA282721					HR-TB					S		R						S								CRyPTIC_WHO2021_PMC7612554	99.42	1692595	55	tuberculosis	2.469
SAMEA7548234	WGS	PAIRED	ILLUMINA	ERS5304887	ERP124941	Europe	GBR						lineage4.1.2.1	lineage4.1.2.1		Mycobacterium tuberculosis	PUBLIC HEALTH ENGLAND	2021-11-10	ERR4814875	ERX4684717	PRJEB41201					Sensitive																						98.48	1543748	46	tuberculosis	3.59
SAMN02585967	WGS	PAIRED	['ILLUMINA','ILLUMINA','ILLUMINA','ILLUMINA']	SRS565001		Africa	ZAF	Thulasizwe Hopsital		human	Homo sapiens	3	lineage4.1.1.2	lineage4.1.1.2	L4.1.1.2	Mycobacterium tuberculosis			['SRR1180346','SRR1180362','SRR1181014','SRR1184002']	['SRX479649','SRX480029']	PRJNA235477					Pre-XDR-TB																						99.49	5969702	137	tuberculosis	0.91
SAMEA8742307	WGS	PAIRED	ILLUMINA	ERS6421889	ERP128679	Africa	ZAF						lineage2.2.2	lineage2.2.2		Mycobacterium tuberculosis	CTB/NICD	2021-11-11	ERR5917995	ERX5559086	PRJEB44608					Pre-XDR-TB	R				R	I	R	R	R			R	R		S	R	S	R	S	R	['CRyPTIC_reuse_table','Walker_2022']	99.58	1671316	57	tuberculosis	1.475
SAMN41146872	WGS	PAIRED	ILLUMINA	SRS21173952	SRP338930	North America	USA	New York state	2023	human	Homo sapiens	3	lineage4.3.3	lineage4.3.3		Mycobacterium tuberculosis	WADSWORTH CENTER	2024-05-01	SRR28858435	SRX24418483	PRJNA766641					Other																						99.63	1754553	59	tuberculosis	1.435
SAMN09284101	WGS	PAIRED	ILLUMINA	SRS3359786	SRP053287					domestic cattle	Bos taurus	2	La1.8.1	La1.8.1	La1	Mycobacterium bovis	USDA-NVSL-DBL	2018-05-31	SRR7240027	SRX4146167	PRJNA251692					Other																						99.48	1280633	70	tuberculosis	4.922
SAMN02360623	WGS	PAIRED	['ILLUMINA','ILLUMINA']	SRS487995		Africa	UGA			human	Homo sapiens	3	lineage3	lineage3	L3	Mycobacterium tuberculosis			['SRR1003132','SRR1003133']	['SRX360744','SRX360745']	PRJNA219834					Sensitive																						99.31	2525602	57	tuberculosis	1.749
SAMN14481360	WGS	PAIRED	ILLUMINA	SRS6394865	SRP254440	Africa	GHA		2014	human	Homo sapiens	3	lineage4.6.5	lineage4.6.5		Mycobacterium tuberculosis	NOGUCHI MEMORIAL INSTITUTE FOR MEDICAL RESEARCH - UNIVERSITY OF GHANA	2020-03-29	SRR11444115	SRX8021999	PRJNA616081					Other																						99.7	1583119	36	tuberculosis	0.525
SAMEA3558604	WGS	PAIRED	ILLUMINA	ERS865753	ERP011639	Africa	ZAF						lineage4.3.2.1	lineage4.3.2.1	L4.3.2.1	Mycobacterium tuberculosis	LSHTM	2015-12-10	ERR1035071	ERX1113869	PRJEB10385					RR-TB					S		S						R								Coll_2018	99.52	1039661	23	tuberculosis	11.112
SAMN31672712	WGS	PAIRED	ILLUMINA	SRS15724207	SRP407089	Oceania	AUS	NSW	2017	human	Homo sapiens	3	lineage3	lineage3		Mycobacterium tuberculosis	INSTITUTE OF CLINICAL PATHOLOGY AND MEDICAL RESEARCH	2022-11-09	SRR22251131	SRX18227925	PRJNA899911					Sensitive																						99.33	1727813	56	tuberculosis	1.846
SAMN33573792	WGS	PAIRED	ILLUMINA	SRS16938605	SRP425395	Asia	CHN	Gansu	2016	human	Homo sapiens	3	lineage2.2.1	lineage2.2.1		Mycobacterium tuberculosis	BJCHILDTBREASEARCH	2023-03-02	SRR23691320	SRX19553855	PRJNA940524		As reported: puncture fluid			MDR-TB																						99.54	1814612	62	tuberculosis	0.953
SAMN03648732	WGS	PAIRED	ILLUMINA	SRS990781	SRP061066	Africa	ZAF						lineage4.1.2.1	lineage4.1.2.1	L4.1.2.1	Mycobacterium tuberculosis	UNIVERSITY OF OXFORD	2015-07-24	SRR2101485	SRX1096179	PRJNA282721					Sensitive	S	S			S		S	S	S			S	S	S				S			CRyPTIC_WHO2021_PMC7612554	99.23	482009	24	tuberculosis	10.001
SAMN35981689	WGS	PAIRED	ILLUMINA	SRS18230786	SRP448193				2014	human	Homo sapiens	3	lineage2.2.1	lineage2.2.1		Mycobacterium tuberculosis	CHINESE CENTER FOR DISEASE CONTROL AND PREVENTION	2023-07-09	SRR25206877	SRX20953810	PRJNA987438		sputum			Pre-XDR-TB																						99.67	1811772	62	tuberculosis	1.08
SAMEA3231629	WGS	PAIRED	ILLUMINA	ERS652851	ERP008602	South America	ARG	Buenos Aires	2013	human	Homo sapiens	3	lineage4.1.2.1.1	lineage4.1.2.1.1	L4.1.2.1.1	Mycobacterium tuberculosis	NORWEGIAN INSTITUTE OF PUBLIC HEALTH	2015-02-19	ERR760875	ERX705636	PRJEB7669		sputum			MDR-TB																						99.45	1552116	36	tuberculosis	1.623
SAMEA2710707	WGS	PAIRED	ILLUMINA	ERS531664	ERP006738	Asia	THA						lineage2.2.1	lineage2.2.1	L2.2.1	Mycobacterium tuberculosis	SC	2015-02-10	ERR718214	ERX662136	PRJEB7056					HR-TB																						99.59	1607035	35	tuberculosis	1.24
SAMEA112804370	WGS	PAIRED	ILLUMINA	ERS14811916	ERP010814								lineage4.2.1	lineage4.2.1		Mycobacterium tuberculosis	FZB	2023-07-20	ERR11044690	ERX10491481	PRJEB9680					MDR-TB																						99.46	1745178	59	tuberculosis	0.918
SAMEA4744409	WGS	PAIRED	ILLUMINA	ERS2564520	ERP109440	South America	BRA		2005	human	Homo sapiens	3	lineage4.4.1.2	lineage4.4.1.2	L4	Mycobacterium tuberculosis	NORWEGIAN INSTITUTE OF PUBLIC HEALTH	2018-07-12	ERR2653014	ERX2669468	PRJEB27366					Other																						99.58	1591682	47	tuberculosis	1.824
SAMEA1101734	WGS	PAIRED	ILLUMINA	ERS2394752	ERP107941	Asia	PAK						lineage3	lineage3	L3	Mycobacterium tuberculosis	SAN RAFFAELE SCIENTIFIC INSTITUTE	2021-10-23	ERR2510436	ERX2529851	PRJEB25972					MDR-TB	S				S	S	R	S	S				R	R	S	S	S	S	S	R	['Walker_2022','CRyPTIC_reuse_table']	99.27	1706701	56	tuberculosis	1.488
SAMEA6153163	WGS	PAIRED	ILLUMINA	ERS3953197	ERP118219	Europe	DEU						lineage3	lineage3		Mycobacterium tuberculosis	ROBERT-KOCH INSTITUTE	2019-12-03	ERR3639744	ERX3633432	PRJEB35201					MDR-TB																						99.6	1148375	74	tuberculosis	2.039
SAMEA1118833	WGS	PAIRED	ILLUMINA	ERS2398242	ERP107961	Europe	GBR	England					lineage4.1.1.3.1	lineage4.1.1.3.1	L4.1.1.3.1	Mycobacterium tuberculosis	PHE	2021-10-23	ERR2513652	ERX2532862	PRJEB25991					Sensitive					S		S					S	S								Walker_2022	98.84	1960746	65	tuberculosis	2.659
SAMEA2783297	WGS	PAIRED	ILLUMINA	ERS553042	ERP006738	Asia	THA						lineage2.2.1	lineage2.2.1	L2.2.1	Mycobacterium tuberculosis	SC	2016-01-18	ERR752016	ERX695698	PRJEB7056					HR-TB																						99.58	1582708	36	tuberculosis	1.534
SAMN08215377	WGS	PAIRED	ILLUMINA	SRS2775192	SRP119652	North America	CAN	British Columbia	2013	human	Homo sapiens	3	lineage4.3.4.2	lineage4.3.4.2	L4	Mycobacterium tuberculosis	BC CENTRE FOR DISEASE CONTROL PUBLIC HEALTH LABORATORY	2017-12-25	SRR6397927	SRX3491311	PRJNA413593					Sensitive					S		S						S	S							CRyPTIC_WHO2021_PMC7612554	99.73	1874266	52	tuberculosis	1.423
SAMN40273579	WGS	PAIRED	ILLUMINA	SRS20670666	SRP493618	Asia	GEO	Tbilisi	2022	human	Homo sapiens	3	lineage4.8	lineage4.8		Mycobacterium tuberculosis	NIH / NIAID	2024-03-06	SRR28239729	SRX23850592	PRJNA1074779		sputum			Sensitive																						99.57	1476607	50	tuberculosis	0.77
SAMN41154604	WGS	PAIRED	ILLUMINA	SRS21182547	SRP399923	Oceania	AUS	Victoria	2022	human	Homo sapiens	3	lineage4.4.1.1	lineage4.4.1.1		Mycobacterium tuberculosis	MDUPHL	2024-05-01	SRR28868502	SRX24427975	PRJNA857537					Sensitive																						99.84	1517048	53	tuberculosis	2.783
SAMN31672892	WGS	PAIRED	ILLUMINA	SRS15724348	SRP407089	Oceania	AUS	NSW	2017	human	Homo sapiens	3	lineage4.5	lineage4.5		Mycobacterium tuberculosis	INSTITUTE OF CLINICAL PATHOLOGY AND MEDICAL RESEARCH	2022-11-10	SRR22251662	SRX18228066	PRJNA899911					Sensitive																						99.54	1834700	61	tuberculosis	1.422
SAMEA4846756	WGS	PAIRED	ILLUMINA	ERS2666611	ERP021867	Europe	GBR						La1.8.1	La1.8.1	La1	Mycobacterium bovis	WELLCOME SANGER INSTITUTE	2019-08-07	ERR3468717	ERX3490380	PRJEB19799					Other																						99.28	698519	24	tuberculosis	2.815
SAMD00142897	WGS	PAIRED	ILLUMINA	DRS200883	DRP007602	Asia	JPN	Kyushu	2017	human	Homo sapiens	3	lineage2.2.1	lineage2.2.1		Mycobacterium tuberculosis	RIT_JATA	2021-08-14	DRR189121	DRX179586	PRJDB7494					Sensitive																						99.57	1267059	78	tuberculosis	1.332
SAMEA7280295	WGS	PAIRED	ILLUMINA	ERS5040896	ERP123102	Asia	BGD		2007	human	Homo sapiens	3		lineage1.2.2.2		Mycobacterium tuberculosis	INSTITUTE OF TROPICAL MEDICINE	2020-08-30	ERR4553553	ERX4489923	PRJEB39569		sputum			MDR-TB																						99.38	1133133	37	tuberculosis	4.018
SAMN31040000	WGS	PAIRED	ILLUMINA	SRS15254112	SRP338930	North America	USA	New York state	2020	human	Homo sapiens	3	lineage1.1.2	lineage1.1.2		Mycobacterium tuberculosis	WADSWORTH CENTER	2022-09-27	SRR21728331	SRX17724145	PRJNA766641					Sensitive																						99.42	1598933	74	tuberculosis	3.201
SAMN31673017	WGS	PAIRED	ILLUMINA	SRS15724391	SRP407089	Oceania	AUS	NSW	2018	human	Homo sapiens	3	lineage2.2.1.1	lineage2.2.1.1		Mycobacterium tuberculosis	INSTITUTE OF CLINICAL PATHOLOGY AND MEDICAL RESEARCH	2022-11-10	SRR22251619	SRX18228109	PRJNA899911					Sensitive																						99.49	2109687	67	tuberculosis	1.957
SAMEA11761269	WGS	PAIRED	ILLUMINA	ERS9408658	ERP127235	Africa	ZAF		2012	human	Homo sapiens	3	lineage2.2.2	lineage2.2.2		Mycobacterium tuberculosis	DST/NRF CENTRE OF EXCELLENCE FOR BIOMEDICAL TB RES	2022-03-12	ERR8025466	ERX7591054	PRJEB43283		sputum			Pre-XDR-TB																						99.22	1614356	47	tuberculosis	0.974
SAMEA7528057	WGS	PAIRED	ILLUMINA	ERS5284528	ERP124850	Asia	IND	Mumbai					lineage2.2.1	lineage2.2.1		Mycobacterium tuberculosis	FOUNDATION FOR MEDICAL RESEARCH INDIA	2021-11-10	ERR4799471	ERX4668888	PRJEB41116					Pre-XDR-TB	S	S				S	R	S	S				R			S		S	S		Walker_2022	99.47	1591790	52	tuberculosis	0.974
SAMEA8718944	WGS	PAIRED	ILLUMINA	ERS6403389	ERP128647	Africa	ZAF						lineage4.3.3	lineage4.3.3		Mycobacterium tuberculosis	CTB/NICD	2022-03-15	ERR8975820	ERX5544048	PRJEB44577					Pre-XDR-TB					R	R	R		R				R		S	S		R		R	CRyPTIC_reuse_table	99.84	1836093	63	tuberculosis	0.964
SAMN36834489	WGS	PAIRED	ILLUMINA	SRS18499630	SRP453313	Asia	CHN	Shandong	2017	human	Homo sapiens	3	lineage2.2.1	lineage2.2.1	L4	Mycobacterium tuberculosis	SHANDONG PROVINCIAL HOSPITAL	2023-08-04	SRR25515228	SRX21245349	PRJNA1002108		As reported: phlegm		H37Rv	Other																						99.54	1814317	63	tuberculosis	3.248
SAMEA104302760	WGS	PAIRED	ILLUMINA	ERS1927738	ERP104037			Sudan/Horn of Africa					lineage4.6.5	lineage4.6.5	L4	Mycobacterium tuberculosis	FZB	2017-12-13	ERR2120273	ERX2177181	PRJEB22358					Other																						99.63	938500	31	tuberculosis	3.669
SAMEA112805448	WGS	PAIRED	ILLUMINA	ERS14812994	ERP010814								lineage4.8	lineage4.8		Mycobacterium tuberculosis	FZB	2023-07-21	ERR11081712	ERX10529081	PRJEB9680					Sensitive																						99.65	1710683	58	tuberculosis	1.238
SAMN02671111	WGS	PAIRED	ILLUMINA	SRS569108	SRP039605	North America	CAN	Quebec	2008	human	Homo sapiens	3	lineage4.1.2	lineage4.1.2	L4.1.2	Mycobacterium tuberculosis	RI-MUHC	2014-03-11	SRR1187631	SRX484880	PRJNA240330					Sensitive																						99.48	1066636	53	tuberculosis	0.621
SAMEA7541729	WGS	PAIRED	ILLUMINA	ERS5298181	ERP124931	Africa	ZAF						lineage2.2.1	lineage2.2.1		Mycobacterium tuberculosis	CTB/NICD	2021-11-11	ERR4809191	ERX4678731	PRJEB41191					Other	S				I	S	R	R	S				R		S	S	S	S	S	R	['CRyPTIC_reuse_table','Walker_2022']	99.59	1787620	61	tuberculosis	1.184
SAMN31423542	WGS	PAIRED	ILLUMINA	SRS15536453	SRP373287	Europe	ITA	Rome	2021	human	Homo sapiens	3	lineage4.1	lineage4.1		Mycobacterium tuberculosis	NATIONAL INSTITUTE OF INFECTIOUS DISEASES L. SPALLANZANI	2022-10-26	SRR22048472	SRX18029445	PRJNA834606		sputum			Sensitive																						99.41	1476116	49	tuberculosis	0.894
SAMN03300233	WGS	PAIRED	ILLUMINA	SRS838875	SRP053287	North America	USA	CA	2003	domestic cattle	Bos taurus	2	La1.7.1	La1.7.1	La1	Mycobacterium bovis	USDA-NVSL-DBL	2015-02-23	SRR1791875	SRX867537	PRJNA251692					Other																						99.44	1179589	64	tuberculosis	5.144
SAMN16966217	WGS	PAIRED	ILLUMINA	SRS7820666	SRP295468	Europe	BEL		2019	human	Homo sapiens	3	lineage4.3.3	lineage4.3.3		Mycobacterium tuberculosis	SCIENSANO	2020-12-02	SRR13180251	SRX9618468	PRJNA681718					MDR-TB																						99.52	1062961	58	tuberculosis	2.565
SAMN30380996	WGS	PAIRED	ILLUMINA	SRS14814398	SRP394383	South America	PRY	Ciudad del Este	2017	human	Homo sapiens	3	lineage4.3.4.2	lineage4.3.4.2		Mycobacterium tuberculosis	STANFORD UNIVERSITY	2022-08-26	SRR21239825	SRX17249416	PRJNA870648		sputum			Sensitive																						98.37	1653441	56	tuberculosis	1.611
SAMEA9977310	WGS	PAIRED	ILLUMINA	ERS7655588	ERP123401	South America	PER	Lima	2009	human	Homo sapiens	3	lineage4.3.3	lineage4.3.3		Mycobacterium tuberculosis	IMPERIAL COLLEGE LONDON	2021-10-15	ERR6866612	ERX6490040	PRJEB39837					Other																						99.61	1543135	53	tuberculosis	0.527
SAMN41389597	WGS	PAIRED	ILLUMINA	SRS21288225	SRP507535	Asia	BGD		2009	human	Homo sapiens	3	lineage1.1.3.1	lineage1.1.3.1		Mycobacterium tuberculosis	FIND, THE FOUNDATION FOR INNOVATIVE NEW DIAGNOSTICS	2024-05-14	SRR29016831	SRX24543701	PRJNA1109295					MDR-TB																						99.35	1559931	53	tuberculosis	0.835
SAMN41389673	WGS	PAIRED	ILLUMINA	SRS21287973	SRP507535	Asia	BGD		2007	human	Homo sapiens	3	lineage3	lineage3		Mycobacterium tuberculosis	FIND, THE FOUNDATION FOR INNOVATIVE NEW DIAGNOSTICS	2024-05-14	SRR29017083	SRX24543449	PRJNA1109295					MDR-TB																						99.5	1079229	36	tuberculosis	1.161
SAMEA7546730	WGS	PAIRED	ILLUMINA	ERS5303385	ERP124939	South America	PER		2018				lineage4.1.2	lineage4.1.2		Mycobacterium tuberculosis	UNIVERSIDAD PERUANA CAYETANO HEREDIA	2021-11-10	ERR4813225	ERX4683215	PRJEB41199					Sensitive	S				S	S	S	S	S				S		S	S	S	S	S	S	['Walker_2022','CRyPTIC_reuse_table']	99.57	1138871	39	tuberculosis	1.789
SAMEA9976875	WGS	PAIRED	ILLUMINA	ERS7655154	ERP123401	South America	PER	Lima	2009	human	Homo sapiens	3	lineage4.1.2.1	lineage4.1.2.1		Mycobacterium tuberculosis	IMPERIAL COLLEGE LONDON	2021-10-15	ERR6866178	ERX6489606	PRJEB39837					Other																						99.55	1357556	46	tuberculosis	0.491
SAMN31673966	WGS	PAIRED	ILLUMINA	SRS15722672	SRP407089	Oceania	AUS	NSW	2020	human	Homo sapiens	3	lineage4.1.2	lineage4.1.2		Mycobacterium tuberculosis	INSTITUTE OF CLINICAL PATHOLOGY AND MEDICAL RESEARCH	2022-11-09	SRR22250036	SRX18226324	PRJNA899911					Sensitive																						99.57	1956896	65	tuberculosis	2.67
SAMN06855953	WGS	PAIRED	ILLUMINA	SRS2261542	SRP108793	North America	MEX	Baja California,Ensenada	2015	domestic cattle	Bos taurus	2	La1.8.1	La1.8.1	La1	Mycobacterium bovis	UNIVERSIDAD AUTONOMA DE BAJA CALIFORNIA	2017-06-08	SRR5657456	SRX2893988	PRJNA384996		lymph node			Other																						99.46	1241638	69	tuberculosis	5.025
SAMN15772807	WGS	PAIRED	ILLUMINA	SRS7173107	SRP276868	Asia	CHN	Tibet	2009	human	Homo sapiens	3	lineage2.2.1	lineage2.2.1		Mycobacterium tuberculosis	FUDAN UNIVERSITY	2020-08-10	SRR12420744	SRX8916535	PRJNA656167		sputum			HR-TB																						98.06	1489514	34	tuberculosis	3.088
SAMN19688261	WGS	PAIRED	ILLUMINA	SRS9197884	SRP323639	Europe	MDA		2019	human	Homo sapiens	3	lineage2.2.1	lineage2.2.1		Mycobacterium tuberculosis	SIMON FRASER UNIVERSITY	2021-06-13	SRR14801428	SRX11134494	PRJNA736718					Sensitive																						99.54	1983524	67	tuberculosis	3.044
SAMN23038974	WGS	PAIRED	ILLUMINA	SRS11044119	SRP345571	South America	PER		2021	human	Homo sapiens	3	lineage4.1.2.1	lineage4.1.2.1		Mycobacterium tuberculosis	BROAD INSTITUTE	2021-11-11	SRR16915746	SRX13108078	PRJNA778463		sputum			Sensitive																						99.42	1840463	63	tuberculosis	1.853
SAMN40031771	WGS	PAIRED	ILLUMINA	SRS20527133	SRP226525	Asia	IND	Madhya Pradesh - Bhairopur	2022	human	Homo sapiens	3	lineage1.1.2	lineage1.1.2		Mycobacterium tuberculosis	CHRISTIAN MEDICAL COLLAGE, VELLORE	2024-02-22	SRR28045992	SRX23697207	PRJNA575883		pulmonary			Sensitive																						98.83	1781585	48	tuberculosis	1.207
SAMN40566385	WGS	PAIRED	ILLUMINA	SRS20809095	SRP338930	North America	USA	New York state	2019	human	Homo sapiens	3	lineage3	lineage3		Mycobacterium tuberculosis	WADSWORTH CENTER	2024-03-21	SRR28409651	SRX24013967	PRJNA766641		sputum			Sensitive																						99.47	795269	43	tuberculosis	3.141
SAMEA7552984	WGS	PAIRED	ILLUMINA	ERS5309630	ERP124941	Europe	GBR						lineage4.8	lineage4.8		Mycobacterium tuberculosis	PUBLIC HEALTH ENGLAND	2021-11-10	ERR4819618	ERX4689460	PRJEB41201					Sensitive																						99.56	1716078	38	tuberculosis	2.511
SAMEA9977268	WGS	PAIRED	ILLUMINA	ERS7655546	ERP123401	South America	PER	Lima	2009	human	Homo sapiens	3	lineage4.3.2	lineage4.3.2		Mycobacterium tuberculosis	IMPERIAL COLLEGE LONDON	2021-10-15	ERR6866570	ERX6489998	PRJEB39837					Sensitive																						99.65	1581848	53	tuberculosis	0.401
SAMEA1707344	WGS	PAIRED	ILLUMINA	ERS181549	ERP000192	Europe	RUS	Samara	2010	human	Homo sapiens	3	lineage2.2.1	lineage2.2.1	L2.2.1	Mycobacterium tuberculosis	SC	2013-02-19	ERR230000	ERX204551	PRJEB2138					MDR-TB																						99.53	1795706	40	tuberculosis	0.897
SAMN12565610	WGS	PAIRED	ILLUMINA	SRS5270862	SRP218410	Africa	ZAF	Durban	2017	human	Homo sapiens	3	lineage4.1.2	lineage4.1.2	L4	Mycobacterium tuberculosis	UNIVERSITY COLLEGE LONDON	2019-08-15	SRR9971293	SRX6718326	PRJNA559528		sputum			Sensitive																						99.57	1840633	58	tuberculosis	1.117
SAMEA7528087	WGS	PAIRED	ILLUMINA	ERS5284558	ERP124850	Asia	IND	Mumbai					lineage3	lineage3		Mycobacterium tuberculosis	FOUNDATION FOR MEDICAL RESEARCH INDIA	2021-11-10	ERR4799501	ERX4668918	PRJEB41116					Sensitive	S	S				S	S	S	S				S			S		S	S		Walker_2022	99.51	1566020	51	tuberculosis	0.394
SAMEA7548771	WGS	PAIRED	ILLUMINA	ERS5305423	ERP124941	Europe	GBR						lineage4.8	lineage4.8		Mycobacterium tuberculosis	PUBLIC HEALTH ENGLAND	2021-11-10	ERR4815411	ERX4685253	PRJEB41201					Sensitive					S		S					S	S								Walker_2022	99.73	1602413	53	tuberculosis	2.221
SAMN36974155	WGS	PAIRED	ILLUMINA	SRS18600052	SRP454875					human	Homo sapiens	3	lineage4.5	lineage4.5		Mycobacterium tuberculosis	CHINESE CENTER FOR DISEASE CONTROL AND PREVENTION	2023-08-14	SRR25628593	SRX21355438	PRJNA1005189					MDR-TB																						99.42	1791729	61	tuberculosis	1.012
SAMEA114396007	WGS	PAIRED	ILLUMINA	ERS16385070	ERP111748	Europe	PRT		2021				lineage4.3.4.1	lineage4.3.4.1		Mycobacterium tuberculosis	NATIONAL INSTITUTE OF HEALTH DR. RICARDO JORGE	2023-09-26	ERR12057475	ERX11440669	PRJEB29446					Sensitive																						99.49	1655504	56	tuberculosis	2.384
SAMEA112805852	WGS	PAIRED	ILLUMINA	ERS14813398	ERP010814								lineage4.1.3	lineage4.1.3		Mycobacterium tuberculosis	FZB	2023-07-21	ERR11082135	ERX10529504	PRJEB9680					MDR-TB																						99.44	1536076	52	tuberculosis	1.602
SAMEA112181365	WGS	PAIRED	ILLUMINA	ERS14291205	ERP142932	Africa	ZAF		2013	human	Homo sapiens	3	lineage2.2.2	lineage2.2.2		Mycobacterium tuberculosis	UNIVERSITY OF ANTWERP	2022-12-07	ERR10610223	ERX10082573	PRJEB57919		sputum			Pre-XDR-TB																						99.37	858115	28	tuberculosis	12.343
SAMN30380846	WGS	PAIRED	ILLUMINA	SRS14814322	SRP394383	South America	PRY	Ciudad del Este	2018	human	Homo sapiens	3	lineage4.1.2.1	lineage4.1.2.1		Mycobacterium tuberculosis	STANFORD UNIVERSITY	2022-08-26	SRR21239902	SRX17249339	PRJNA870648		sputum			Sensitive																						99.42	1728725	59	tuberculosis	3.835
SAMD00117888	WGS	PAIRED	ILLUMINA	DRS090296	DRP004886	Asia	JPN	Osaka	2003	human	Homo sapiens	3	lineage2.2.1	lineage2.2.1	L2	Mycobacterium tuberculosis	NIID	2019-06-13	DRR130180	DRX122918	PRJDB7006		sputum			Pre-XDR-TB																						99.62	1474060	82	tuberculosis	0.822
SAMEA112188860	WGS	PAIRED	ILLUMINA	ERS14298749	ERP143048								lineage4.3.2.1	lineage4.3.2.1		Mycobacterium tuberculosis	CTB/NICD	2023-01-15	ERR10748266	ERX10199872	PRJEB58017					Pre-XDR-TB																						99.73	1122735	37	tuberculosis	2.302
SAMEA6455991	WGS	PAIRED	ILLUMINA	ERS4221540	ERP119211	Africa	GMB		2014	human	Homo sapiens	3	lineage6.3.1	lineage6.3.1		Mycobacterium africanum	INSTITUTE OF TROPICAL MEDICINE	2020-01-18	ERR3801607	ERX3803497	PRJEB36076		sputum			Sensitive																						99.38	626374	30	tuberculosis	3.771
SAMEA8987153	WGS	PAIRED	ILLUMINA	ERS6669855	ERP130602	Europe	FRA		2013	domestic cattle	Bos taurus	3	La1.2	La1.2	La1	Mycobacterium bovis	ANSES	2022-09-22	ERR6337409	ERX5969086	PRJEB46417					Other																						99.49	1157418	66	tuberculosis	3.393
SAMEA112188901	WGS	PAIRED	ILLUMINA	ERS14298790	ERP143048								lineage2.2.1	lineage2.2.1		Mycobacterium tuberculosis	CTB/NICD	2023-01-15	ERR10748307	ERX10199913	PRJEB58017					MDR-TB																						99.61	1372302	46	tuberculosis	1.984
SAMEA2533347	WGS	PAIRED	ILLUMINA	ERS456749	ERP010662	Africa	COG		2011				lineage4.1.2.1	lineage4.1.2.1	L4.1.2.1	Mycobacterium tuberculosis	FZB	2015-08-05	ERR550622	ERX509691	PRJEB9545					Sensitive																						99.67	1346473	90	tuberculosis	2.253
SAMD00142723	WGS	PAIRED	ILLUMINA	DRS200709	DRP007602	Asia	JPN	Kanto	2017	human	Homo sapiens	3	lineage2.2.1	lineage2.2.1		Mycobacterium tuberculosis	RIT_JATA	2021-08-14	DRR188858	DRX179323	PRJDB7494					Sensitive																						99.68	1282893	84	tuberculosis	1.189
SAMEA7547146	WGS	PAIRED	ILLUMINA	ERS5303800	ERP124939	South America	PER						lineage4.3.3	lineage4.3.3		Mycobacterium tuberculosis	UNIVERSIDAD PERUANA CAYETANO HEREDIA	2021-11-10	ERR4813640	ERX4683630	PRJEB41199					MDR-TB																						99.52	1731649	59	tuberculosis	1.212
SAMN08347763	WGS	PAIRED	ILLUMINA	SRS2823109	SRP128704	Europe	BLR	Minsk		human	Homo sapiens	3	lineage2.2.1	lineage2.2.1		Mycobacterium tuberculosis	NIH / NIAID	2018-01-10	SRR6458441	SRX3548989	PRJNA429460		sputum			Pre-XDR-TB																						99.62	1217512	63	tuberculosis	3.09
SAMN36849590	WGS	PAIRED	ILLUMINA	SRS18516642	SRP453313	Asia	CHN	Shandong	2018	human	Homo sapiens	3	lineage2.2.1.2	lineage2.2.1.2	L4	Mycobacterium tuberculosis	SHANDONG PROVINCIAL HOSPITAL	2023-08-05	SRR25534562	SRX21263565	PRJNA1002108		As reported: phlegm		H37Rv	Sensitive																						99.6	1861714	66	tuberculosis	2.969
SAMN40465989	WGS	PAIRED	ILLUMINA	SRS20757320	SRP495384	Europe	MDA			human	Homo sapiens	3	lineage4.2.1	lineage4.2.1		Mycobacterium tuberculosis	FIND, THE FOUNDATION FOR INNOVATIVE NEW DIAGNOSTICS	2024-03-15	SRR28351522	SRX23956976	PRJNA1087582		sputum			MDR-TB																						99.86	1840972	59	tuberculosis	0.545
SAMN40655160	WGS	PAIRED	ILLUMINA	SRS20888664	SRP498669	Europe	MDA		2020	human	Homo sapiens	3	lineage4.2.1	lineage4.2.1		Mycobacterium tuberculosis	NIAID TB PORTALS PROGRAM	2024-03-29	SRR28498365	SRX24100255	PRJNA1074788		sputum			XDR-TB																						99.33	1682695	57	tuberculosis	0.591
SAMEA1102752	WGS	PAIRED	ILLUMINA	ERS2395084	ERP107941	Europe	ITA						lineage4.8	lineage4.8	L4.8	Mycobacterium tuberculosis	SAN RAFFAELE SCIENTIFIC INSTITUTE	2021-10-23	ERR2510768	ERX2530183	PRJEB25972					Sensitive					S		S					S	S								Walker_2022	96.81	1379291	46	tuberculosis	1.99
SAMN12551363	WGS	PAIRED	ILLUMINA	SRS5322560	SRP219763	Asia	CHN	Shenzhen	2014	human	Homo sapiens	3	lineage2.2.1	lineage2.2.1	L2	Mycobacterium tuberculosis	FUDAN UNIVERSITY	2019-08-30	SRR10040272	SRX6775473	PRJNA559678		sputum			MDR-TB																						99.37	1753690	60	tuberculosis	0.917
SAMN06055849	WGS	PAIRED	ILLUMINA	SRS1834517	SRP094134	Asia	VNM	Ho Chi Minh City		human	Homo sapiens	3	lineage2.2.1.1	lineage2.2.1.1	L2.2.1.1	Mycobacterium tuberculosis	UNIVERSITY OF MELBOURNE	2016-12-02	SRR5073974	SRX2393064	PRJNA355614		sputum			Sensitive																						99.39	1358017	46	tuberculosis	3.518
SAMEA112805633	WGS	PAIRED	ILLUMINA	ERS14813179	ERP010814								lineage4.4	lineage4.4		Mycobacterium tuberculosis	FZB	2023-07-21	ERR11081910	ERX10529279	PRJEB9680					Sensitive																						99.52	1693862	58	tuberculosis	1.581
SAMEA113538291	WGS	PAIRED	ILLUMINA	ERS15534712	ERP147571	Africa	BWA						lineage4.9.1	lineage4.9.1		Mycobacterium tuberculosis	FZB	2023-09-17	ERR11466230	ERX10872387	PRJEB62480					Sensitive																						98.94	1569501	49	tuberculosis	0.356
SAMEA7549990	WGS	PAIRED	ILLUMINA	ERS5306640	ERP124941	Europe	GBR						lineage3	lineage3		Mycobacterium tuberculosis	PUBLIC HEALTH ENGLAND	2021-11-10	ERR4816628	ERX4686470	PRJEB41201					Sensitive																						99.08	1710115	54	tuberculosis	2.461
SAMEA112805841	WGS	PAIRED	ILLUMINA	ERS14813387	ERP010814								lineage4.6.2.2	lineage4.6.2.2		Mycobacterium tuberculosis	FZB	2023-07-21	ERR11082124	ERX10529493	PRJEB9680					HR-TB																						99.83	1747622	60	tuberculosis	1.906
SAMEA8939206	WGS	PAIRED	ILLUMINA	ERS6622048	ERP130019	Europe	FRA		2016	European badger	Meles meles	3	La1.8.2	La1.8.2	La1	Mycobacterium bovis	ANSES	2022-08-28	ERR6149889	ERX5786713	PRJEB45853					Other																						99.06	1533041	48	tuberculosis	4.366
SAMN13567995	WGS	PAIRED	ILLUMINA	SRS5925484	SRP239172	Asia	IDN	Bandung	2015	human	Homo sapiens	3	lineage1.1.3.1	lineage1.1.3.1	L1	Mycobacterium tuberculosis	RADBOUDUMC	2019-12-31	SRR10808797	SRX7482608	PRJNA595834		sputum			Sensitive																						99.27	1747280	58	tuberculosis	1.774
SAMEA14493220	WGS	PAIRED	ILLUMINA	ERS12121584	ERP134958	Africa	ZAF		2013	human	Homo sapiens	3	lineage4.3.3	lineage4.3.3		Mycobacterium tuberculosis	UNIVERSITY OF ANTWERP	2022-06-25	ERR9806653	ERX9353639	PRJEB50385		sputum			MDR-TB																						99.81	1186968	40	tuberculosis	1.961
SAMN20927507	WGS	PAIRED	ILLUMINA	SRS11756341	SRP356518	Asia	KHM		2017	human	Homo sapiens	3	lineage1.1.1	lineage1.1.1		Mycobacterium tuberculosis	NATIONAL UNIVERSITY OF SINGAPORE	2022-01-24	SRR17729401	SRX13892120	PRJNA756844		sputum			Sensitive																						99.46	1767770	62	tuberculosis	1.456
SAMN08629372	WGS	PAIRED	ILLUMINA	SRS3012007	SRP128089	Asia	BGD			human	Homo sapiens	3	lineage1.1.3.1	lineage1.1.3.1	L1.1.3	Mycobacterium tuberculosis	SAN RAFFAELE	2018-03-02	SRR6797386	SRX3756311	PRJNA428596					Sensitive					S		S		S				S	S				S			CRyPTIC_WHO2021_PMC7612554	99.28	1375357	30	tuberculosis	4.421
SAMN21616349	WGS	PAIRED	ILLUMINA	SRS10317137	SRP338617	North America	CAN	Ontario	2013	human	Homo sapiens	3	lineage4.8	lineage4.8		Mycobacterium tuberculosis	PUBLIC HEALTH ONTARIO	2021-09-24	SRR16057912	SRX12344757	PRJNA766079					Sensitive					S		S					S	S								CRyPTIC_WHO2021_PMC7612554	99.69	1097588	72	tuberculosis	2.046
SAMEA1404031	WGS	PAIRED	ILLUMINA	ERS094134	ERP000192	Europe	RUS	Samara	2008	human	Homo sapiens	3	lineage2.2.1	lineage2.2.1	L2.2.1	Mycobacterium tuberculosis	SC	2014-09-28	ERR133845	ERX109863	PRJEB2138					Pre-XDR-TB																						99.46	1841309	41	tuberculosis	1.167
SAMEA6359968	WGS	PAIRED	ILLUMINA	ERS4126217	ERP021867	Europe	GBR						La1.8.1	La1.8.1	La1	Mycobacterium bovis	WELLCOME SANGER INSTITUTE	2021-02-02	ERR5087963	ERX4894084	PRJEB19799					Other																						99.38	1307364	40	tuberculosis	2.352
SAMEA114493564	WGS	PAIRED	ILLUMINA	ERS16475222	ERP010814	South America	PER		2018				lineage4.1.2.1	lineage4.1.2.1		Mycobacterium tuberculosis	FZB	2023-10-30	ERR12117947	ERX11495134	PRJEB9680					MDR-TB																						99.56	1691546	58	tuberculosis	1.506
SAMEA4744482	WGS	PAIRED	ILLUMINA	ERS2564593	ERP109440	South America	BRA		2010	human	Homo sapiens	3	lineage4.1.1.3	lineage4.1.1.3	L4	Mycobacterium tuberculosis	NORWEGIAN INSTITUTE OF PUBLIC HEALTH	2018-07-12	ERR2653069	ERX2669523	PRJEB27366					MDR-TB																						99.3	1596426	45	tuberculosis	0.794
SAMEA3234148	WGS	PAIRED	ILLUMINA	ERS2400301	ERP107968	Africa	ZAF						lineage4.3.3	lineage4.3.3	L4.3.3	Mycobacterium tuberculosis	CTB/NICD	2021-10-23	ERR2515702	ERX2534910	PRJEB25997					Other	S	S			S		S	S				S	S	S				S			Walker_2022	99.51	713606	31	tuberculosis	4.198
SAMN32818994	WGS	PAIRED	ILLUMINA	SRS16524250	SRP418517	Europe	GBR		2015	bovine	Bos taurus	2	La1.8.1	La1.8.1	La1	Mycobacterium bovis	AGRIFOOD AND BIOSCIENCES INSTITUTE	2023-01-20	SRR23174310	SRX19124976	PRJNA925930					Other																						99.45	1064527	74	tuberculosis	3.989
SAMN41154868	WGS	PAIRED	ILLUMINA	SRS21182711	SRP399923	Oceania	AUS	Victoria	2023	human	Homo sapiens	3	lineage3	lineage3		Mycobacterium tuberculosis	MDUPHL	2024-05-01	SRR28868337	SRX24428140	PRJNA857537					Sensitive																						99.41	1685438	58	tuberculosis	2.104
SAMN08906669	WGS	PAIRED	ILLUMINA	SRS3356525	SRP149365	North America	MEX	Queretaro		domestic cattle	Bos taurus	3	La1.8.1	La1.8.1	La1	Mycobacterium bovis	USDA-NVSL-DBL	2018-05-30	SRR7236107	SRX4142730	PRJNA449507					Other																						99.46	427217	22	tuberculosis	13.863
SAMN40273653	WGS	PAIRED	ILLUMINA	SRS20670902	SRP493618	Asia	GEO	Tbilisi	2022	human	Homo sapiens	3	lineage4.3.3	lineage4.3.3		Mycobacterium tuberculosis	NIH / NIAID	2024-03-06	SRR28239490	SRX23850831	PRJNA1074779		sputum			HR-TB																						99.68	1649651	56	tuberculosis	0.736
SAMEA112799267	WGS	PAIRED	ILLUMINA	ERS14806813	ERP010814								lineage3	lineage3		Mycobacterium tuberculosis	FZB	2023-07-20	ERR11049079	ERX10495869	PRJEB9680					Other																						99.46	1686159	57	tuberculosis	1.168
SAMEA7552861	WGS	PAIRED	ILLUMINA	ERS5309508	ERP124941	Europe	GBR						lineage3	lineage3		Mycobacterium tuberculosis	PUBLIC HEALTH ENGLAND	2021-11-10	ERR4819496	ERX4689338	PRJEB41201					Sensitive					S		S					S	S								Walker_2022	99.43	915269	30	tuberculosis	3.384
SAMEA7525008	WGS	PAIRED	ILLUMINA	ERS5281483	ERP124850	Asia	IND	Mumbai					lineage1.2.2.2	lineage1.2.2.2		Mycobacterium tuberculosis	FOUNDATION FOR MEDICAL RESEARCH INDIA	2021-11-09	ERR4796552	ERX4665966	PRJEB41116					Sensitive	S	S			S	S	S	S	S				S		S	S	S	S	S	S	['Walker_2022','CRyPTIC_reuse_table']	99.19	1691532	48	tuberculosis	1.132
SAMN06055725	WGS	PAIRED	ILLUMINA	SRS1834370	SRP094134	Asia	VNM	Ho Chi Minh City		human	Homo sapiens	3	lineage4.8	lineage4.8	L4.8	Mycobacterium tuberculosis	UNIVERSITY OF MELBOURNE	2016-12-02	SRR5073827	SRX2392917	PRJNA355614		sputum			Sensitive																						99.54	1497260	48	tuberculosis	2.793
SAMN31672906	WGS	PAIRED	ILLUMINA	SRS15724364	SRP407089	Oceania	AUS	NSW	2017	human	Homo sapiens	3	lineage2.2.1	lineage2.2.1		Mycobacterium tuberculosis	INSTITUTE OF CLINICAL PATHOLOGY AND MEDICAL RESEARCH	2022-11-10	SRR22251646	SRX18228082	PRJNA899911					RR-TB																						99.55	917773	29	tuberculosis	3.54
SAMEA7550098	WGS	PAIRED	ILLUMINA	ERS5306748	ERP124941	Europe	GBR						lineage4.8	lineage4.8		Mycobacterium tuberculosis	PUBLIC HEALTH ENGLAND	2021-11-10	ERR4816736	ERX4686578	PRJEB41201					Sensitive					S		S					S	S								Walker_2022	98.98	1668846	54	tuberculosis	2.194
SAMN33756339	WGS	PAIRED	ILLUMINA	SRS17044522	SRP427259	Asia	GEO	Tbilisi	2017	human	Homo sapiens	3	lineage4.1.2.1	lineage4.1.2.1		Mycobacterium tuberculosis	NIH / NIAID	2023-03-17	SRR23861931	SRX19674268	PRJNA944654		sputum			Sensitive																						99.59	1736188	57	tuberculosis	0.876
SAMN12551398	WGS	PAIRED	ILLUMINA	SRS5322496	SRP219763	Asia	CHN	Shenzhen	2014	human	Homo sapiens	3	lineage2.2.1	lineage2.2.1	L2	Mycobacterium tuberculosis	FUDAN UNIVERSITY	2019-08-30	SRR10040336	SRX6775409	PRJNA559678		sputum			Pre-XDR-TB																						99.52	1715277	58	tuberculosis	0.928
SAMEA7544131	WGS	PAIRED	ILLUMINA	ERS5300789	ERP124934	Asia	CHN						lineage2.2.1	lineage2.2.1		Mycobacterium tuberculosis	CCDC	2021-11-10	ERR4811071	ERX4679517	PRJEB41194					Sensitive	S	S			S	S	S	S	S				S	S	S	S	S	S	S	S	['CRyPTIC_reuse_table','Walker_2022']	99.18	1656130	57	tuberculosis	1.631
SAMEA112803518	WGS	PAIRED	ILLUMINA	ERS14811064	ERP010814								lineage3	lineage3		Mycobacterium tuberculosis	FZB	2023-07-21	ERR11043827	ERX10490618	PRJEB9680					Sensitive																						99.52	1509952	51	tuberculosis	1.752
SAMEA11206904	WGS	PAIRED	ILLUMINA	ERS8856405	ERP134075	Africa	TZA		2014	human	Homo sapiens	3	lineage2.2.1	lineage2.2.1		Mycobacterium tuberculosis	UNIVERSITY OF BASEL, SWITZERLAND	2022-07-28	ERR7801273	ERX7368961	PRJEB49562					Sensitive																						99.48	1790125	38	tuberculosis	1.699
SAMEA7552747	WGS	PAIRED	ILLUMINA	ERS5309394	ERP124941	Europe	GBR						lineage4.8	lineage4.8		Mycobacterium tuberculosis	PUBLIC HEALTH ENGLAND	2021-11-10	ERR4819382	ERX4689224	PRJEB41201					Sensitive					S		S					S	S								Walker_2022	95.82	1295956	44	tuberculosis	3.222
SAMEA7564050	WGS	PAIRED	ILLUMINA	ERS5320682	ERP125021	Asia	VNM						lineage2.2.1	lineage2.2.1		Mycobacterium tuberculosis	OUCRU-HCMC	2021-11-11	ERR4831735	ERX4701678	PRJEB41280					MDR-TB	S				S	S	R	S	S				S		S	S	S	S	S	S	['Walker_2022','CRyPTIC_reuse_table']	99.45	1708754	57	tuberculosis	3.091
SAMEA1707408	WGS	PAIRED	ILLUMINA	ERS181582	ERP000192	Europe	RUS	Samara	2010	human	Homo sapiens	3	lineage4.2.1	lineage4.2.1	L4.2.1	Mycobacterium tuberculosis	SC	2013-03-08	ERR234674	ERX209179	PRJEB2138					HR-TB					S		R						S	R							CRyPTIC_WHO2021_PMC7612554	99.42	1822390	41	tuberculosis	0.495
SAMN06010486	WGS	PAIRED	ILLUMINA	SRS20795088	SRP496567	South America	PER	Lima	2012	human	Homo sapiens	3	lineage4.1.2.1	lineage4.1.2.1		Mycobacterium tuberculosis	FIND, THE FOUNDATION FOR INNOVATIVE NEW DIAGNOSTICS	2024-03-22	SRR28393490	SRX23998518	PRJNA343736		As reported: patient			MDR-TB																						99.57	1404297	41	tuberculosis	2.987
SAMN09090629	WGS	PAIRED	ILLUMINA	SRS3269064	SRP135980	Europe	ITA			human	Homo sapiens	3	lineage4.3.3	lineage4.3.3		Mycobacterium tuberculosis	SAN RAFFAELE	2018-05-08	SRR7131233	SRX4052028	PRJNA438921					MDR-TB																						99.98	1248324	43	tuberculosis	2.497
SAMN26271086	WGS	PAIRED	ILLUMINA	SRS12114558	SRP226525	Asia	IND	Andhra Pradesh - Nuzendla	2019	human	Homo sapiens	3	lineage1.1.2	lineage1.1.2		Mycobacterium tuberculosis	CHRISTIAN MEDICAL COLLAGE, VELLORE	2022-02-26	SRR18149454	SRX14297272	PRJNA575883					Sensitive																						98.94	1523560	50	tuberculosis	0.624
SAMN30962843	WGS	PAIRED	ILLUMINA	SRS15206172	SRP338930	North America	USA	New York state	2017	human	Homo sapiens	3	lineage3	lineage3		Mycobacterium tuberculosis	WADSWORTH CENTER	2022-09-22	SRR21675935	SRX17674275	PRJNA766641					Sensitive																						99.48	1097481	60	tuberculosis	2.953
SAMEA104035988	WGS	PAIRED	ILLUMINA	ERS1699881	ERP016769	Europe	IRL		2004	human	Homo sapiens	3	lineage4.1.3	lineage4.1.3	L4.1.3	Mycobacterium tuberculosis	TRINITY COLLEGE DUBLIN	2017-05-04	ERR1952138	ERX2017734	PRJEB15076					MDR-TB																						99.43	1593360	54	tuberculosis	2.503
SAMEA1530923	WGS	PAIRED	ILLUMINA	ERS141718	ERP001072	Africa	MWI	Karonga	2000	human	Homo sapiens	3	lineage4.1.2	lineage4.1.2	L4.1.2	Mycobacterium tuberculosis	SC	2012-10-12	ERR176647	ERX152793	PRJEB2794		sputum			Sensitive							S						S								Coll_2018	99.47	1779345	41	tuberculosis	0.816
SAMEA7525707	WGS	PAIRED	ILLUMINA	ERS5282181	ERP124850	Asia	IND	Mumbai					lineage3.1.2.1	lineage3.1.2.1		Mycobacterium tuberculosis	FOUNDATION FOR MEDICAL RESEARCH INDIA	2021-11-09	ERR4797165	ERX4666580	PRJEB41116					Sensitive	S	S			S	S	S	S	S				S		S	S	S	S	S	S	['CRyPTIC_reuse_table','Walker_2022']	99.53	1636564	51	tuberculosis	2.55
SAMN41148874	WGS	PAIRED	ILLUMINA	SRS21175197	SRP338930	North America	USA	New York state	2023	human	Homo sapiens	3	lineage4.8	lineage4.8		Mycobacterium tuberculosis	WADSWORTH CENTER	2024-05-01	SRR28859832	SRX24419734	PRJNA766641					Sensitive																						99.7	1652210	56	tuberculosis	1.925
SAMEA112799957	WGS	PAIRED	ILLUMINA	ERS14807503	ERP010814								lineage4	lineage4		Mycobacterium tuberculosis	FZB	2023-07-20	ERR11049857	ERX10496647	PRJEB9680					Sensitive																						99.47	1591423	53	tuberculosis	1.685
SAMEA112954317	WGS	PAIRED	ILLUMINA	ERS14949888	ERP146501	Africa	CMR		2013	domestic cattle	Bos taurus	3	La1.6	La1.6	La1	Mycobacterium bovis	EERA AT ROSLIN INSTITUTE	2023-09-02	ERR11267969	ERX10675441	PRJEB61415					Other																						99.5	508450	29	tuberculosis	7.52
SAMEA2535275	WGS	PAIRED	ILLUMINA	ERS458677	ERP008667	Africa	SLE						lineage6.2.2	lineage6.2.2	L6.2.2	Mycobacterium africanum	FZB	2015-06-23	ERR553286	ERX512355	PRJEB7727					Sensitive					S		S					S	S	S							CRyPTIC_WHO2021_PMC7612554	99.44	879891	49	tuberculosis	4.498
SAMN31887317	WGS	PAIRED	ILLUMINA	SRS15878681	SRP410119	Asia	IND		2022	human	Homo sapiens	3	lineage2.2.1	lineage2.2.1		Mycobacterium tuberculosis	NATIONAL TUBERCULOSIS INSTITUTE,BANGALORE	2022-11-28	SRR22424795	SRX18394355	PRJNA905883		sputum			Pre-XDR-TB																						99.16	671563	22	tuberculosis	8.376
SAMEA3231601	WGS	PAIRED	ILLUMINA	ERS652823	ERP008602	South America	ARG	Buenos Aires	2013	human	Homo sapiens	3	lineage4.1.2.1.1	lineage4.1.2.1.1	L4.1.2.1.1	Mycobacterium tuberculosis	NORWEGIAN INSTITUTE OF PUBLIC HEALTH	2015-02-19	ERR760847	ERX705608	PRJEB7669		sputum			MDR-TB																						99.53	1543380	34	tuberculosis	1.058
SAMEA6359470	WGS	PAIRED	ILLUMINA	ERS4125720	ERP021867	Europe	GBR						La1.8.1	La1.8.1	La1	Mycobacterium bovis	WELLCOME SANGER INSTITUTE	2021-02-02	ERR5087887	ERX4894008	PRJEB19799					Other																						98.19	1730098	59	tuberculosis	2.498
SAMEA7550331	WGS	PAIRED	ILLUMINA	ERS5306981	ERP124941	Europe	GBR						lineage4.8	lineage4.8		Mycobacterium tuberculosis	PUBLIC HEALTH ENGLAND	2021-11-10	ERR4816969	ERX4686811	PRJEB41201					Sensitive					S		S						S								Walker_2022	86.66	1215413	26	tuberculosis	2.424
SAMN26038129	WGS	PAIRED	ILLUMINA	SRS12173710	SRP076676	Europe	GBR	Birmingham	2017	human	Homo sapiens	3	lineage4.8	lineage4.8		Mycobacterium tuberculosis	MODMEDMICOXFORD	2022-03-03	SRR18213675	SRX14360188	PRJNA302362					Sensitive																						98.64	1678206	52	tuberculosis	2.527
SAMEA12029313	WGS	PAIRED	ILLUMINA	ERS9676289	ERP134194								lineage4.3.2.1	lineage4.3.2.1		Mycobacterium tuberculosis	IBV_CSIC	2022-07-27	ERR7821134	ERX7388105	PRJEB49677					Sensitive																						75.38	1087060	28	tuberculosis	5.223
SAMN36834775	WGS	PAIRED	ILLUMINA	SRS18499724	SRP453313	Asia	CHN	Shandong	2017	human	Homo sapiens	3	lineage2.2.1	lineage2.2.1	L4	Mycobacterium tuberculosis	SHANDONG PROVINCIAL HOSPITAL	2023-08-04	SRR25515134	SRX21245443	PRJNA1002108		As reported: phlegm		H37Rv	Sensitive																						99.54	1873847	64	tuberculosis	3.013
SAMEA7550047	WGS	PAIRED	ILLUMINA	ERS5306697	ERP124941	Europe	GBR						lineage6	lineage6		Mycobacterium tuberculosis	PUBLIC HEALTH ENGLAND	2021-11-10	ERR4816685	ERX4686527	PRJEB41201					Sensitive																						99.4	1823044	41	tuberculosis	2.902
SAMEA4946935	WGS	PAIRED	ILLUMINA	ERS2765619	ERP010814								La1.2	La1.2	La1	Mycobacterium bovis	FZB	2018-09-30	ERR2815594	ERX2822425	PRJEB9680					Other																						99.45	1646191	57	tuberculosis	2.954
SAMEA3318474	WGS	PAIRED	ILLUMINA	ERS693955	ERP010057	Africa	GHA						lineage5.1.1	lineage5.1.1	L5.1.1	Mycobacterium africanum	STPH	2016-01-31	ERR841495	ERX921582	PRJEB9003					Sensitive																						98.79	1413892	23	tuberculosis	6.056
SAMEA8741960	WGS	PAIRED	ILLUMINA	ERS6421542	ERP135632	Africa	ZAF						lineage4.1.1.3	lineage4.1.1.3		Mycobacterium tuberculosis	UNIVERSITY OF CAPE TOWN	2022-03-15	ERR8699152	ERX8356620	PRJEB51043					Sensitive	S				S	S	S	S	S				S		S	S	S	S	S	S	CRyPTIC_reuse_table	99.6	1758683	60	tuberculosis	0.69
SAMEA8994398	WGS	PAIRED	ILLUMINA	ERS6677091	ERP127219	Africa	RWA		2018	human	Homo sapiens	3	lineage4.3.4.2.1	lineage4.3.4.2.1		Mycobacterium tuberculosis	INSTITUTE OF TROPICAL MEDICINE	2021-09-30	ERR6359099	ERX5990633	PRJEB43270		sputum			Sensitive																						99.66	1813029	55	tuberculosis	2.006
SAMN03647102	WGS	PAIRED	ILLUMINA	SRS991915	SRP061066	Europe	GBR						lineage3	lineage3	L3	Mycobacterium tuberculosis	UNIVERSITY OF OXFORD	2015-07-23	SRR2099929	SRX1094623	PRJNA282721					Sensitive					S		S					S	S								CRyPTIC_WHO2021_PMC7612554	98.98	1548658	55	tuberculosis	1.37
SAMN21236240	WGS	PAIRED	ILLUMINA	SRS10023491	SRP335713	Asia	CHN	Shanghai		human	Homo sapiens	3	lineage4.5	lineage4.5		Mycobacterium tuberculosis	SHANGHI CDC	2021-09-05	SRR15723225	SRX12018533	PRJNA760838		sputum			Sensitive																						99.51	1691628	57	tuberculosis	1.225
SAMEA1556601	WGS	PAIRED	ILLUMINA	ERS142128	ERP001072	Africa	MWI	Karonga	2005	human	Homo sapiens	3	lineage4.3.4.2.1	lineage4.3.4.2.1	L4.3.4.2.1	Mycobacterium tuberculosis	SC	2012-10-23	ERR181993	ERX158103	PRJEB2794		sputum			Sensitive							S						S								Coll_2018	99.72	2892339	67	tuberculosis	1.896
SAMN13568489	WGS	PAIRED	ILLUMINA	SRS5925137	SRP239172	South America	PER	Lima	2015	human	Homo sapiens	3	lineage4.1.2.1	lineage4.1.2.1	L4	Mycobacterium tuberculosis	RADBOUDUMC	2019-12-31	SRR10808642	SRX7482253	PRJNA595834		sputum			Sensitive																						99.59	1678239	60	tuberculosis	3.662
SAMEA14460648	WGS	PAIRED	ILLUMINA	ERS12088094	ERP137916	Africa	GMB		2014	human	Homo sapiens	3	lineage6.1.1	lineage6.1.1		Mycobacterium tuberculosis	INSTITUTE OF TROPICAL MEDICINE	2022-06-25	ERR9787329	ERX9334605	PRJEB53138		sputum			Sensitive																						99.27	1420426	65	tuberculosis	2.421
SAMN07766126	WGS	PAIRED	ILLUMINA	SRS2577455	SRP119652	North America	CAN	British Columbia	2009	human	Homo sapiens	3	lineage1.2.1.2.1	lineage1.2.1.2.1	L1	Mycobacterium tuberculosis	BC CENTRE FOR DISEASE CONTROL PUBLIC HEALTH LABORATORY	2017-10-10	SRR6153108	SRX3265229	PRJNA413593					Sensitive					S		S						S	S							CRyPTIC_WHO2021_PMC7612554	98.89	1807160	37	tuberculosis	0.912
SAMN09090611	WGS	PAIRED	ILLUMINA	SRS3269263	SRP135980	Europe	ITA			human	Homo sapiens	3	lineage2.2.1	lineage2.2.1		Mycobacterium tuberculosis	SAN RAFFAELE	2018-05-08	SRR7131032	SRX4052229	PRJNA438921					Other																						99.96	1880122	64	tuberculosis	1.954
SAMEA112804922	WGS	PAIRED	ILLUMINA	ERS14812468	ERP010814								lineage4.8	lineage4.8		Mycobacterium tuberculosis	FZB	2023-07-21	ERR11081097	ERX10528466	PRJEB9680					Sensitive																						99.69	1417675	49	tuberculosis	2.372
SAMEA3558860	WGS	PAIRED	ILLUMINA	ERS866009	ERP011639	South America	BRA						lineage4.7	lineage4.7	L4.7	Mycobacterium tuberculosis	LSHTM	2015-12-10	ERR1035327	ERX1114125	PRJEB10385					Pre-XDR-TB	R	R			S		R	R		R			R	S							Coll_2018	93.53	1556673	33	tuberculosis	1.848
SAMEA3321876	WGS	PAIRED	ILLUMINA	ERS696660	ERP010079					domestic cattle	Bos taurus	2	La1.8.1	La1.8.1	La1	Mycobacterium bovis	GLASGOW POLYOMICS	2015-12-02	ERR841852	ERX921920	PRJEB9025					Other																						99.18	1439699	23	tuberculosis	9.964
SAMEA112801208	WGS	PAIRED	ILLUMINA	ERS14808754	ERP010814								lineage4.8	lineage4.8		Mycobacterium tuberculosis	FZB	2023-07-21	ERR11067363	ERX10514293	PRJEB9680					Sensitive																						99.53	1666251	55	tuberculosis	1.088
SAMEA7550937	WGS	PAIRED	ILLUMINA	ERS5307586	ERP124941	Europe	GBR						lineage4.7	lineage4.7		Mycobacterium tuberculosis	PUBLIC HEALTH ENGLAND	2021-11-10	ERR4817574	ERX4687416	PRJEB41201					Other					S		S					S	S								Walker_2022	99.61	1843124	61	tuberculosis	2.86
SAMEA2517321	WGS	PAIRED	ILLUMINA	ERS451366	ERP005779	Africa	SWZ						lineage4.3.3	lineage4.3.3	L4.3.3	Mycobacterium tuberculosis	FZB	2016-06-15	ERR498238	ERX463654	PRJEB6273					HR-TB	S				S		R					S	S	S				S			CRyPTIC_WHO2021_PMC7612554	99.74	1558583	53	tuberculosis	3.624
SAMEA3402851	WGS	PAIRED	ILLUMINA	ERS2401198	ERP107971	South America	PER						lineage4.3.2	lineage4.3.2	L4.3.2	Mycobacterium tuberculosis	HARVARD MEDICAL SCHOOL	2021-10-23	ERR2516520	ERX2535736	PRJEB26000					HR-TB					S							S	S								Walker_2022	99.56	1087279	24	tuberculosis	6.099
SAMN15347466	WGS	PAIRED	ILLUMINA	SRS6890606	SRP268388	Asia	THA		2019	human	Homo sapiens	3	lineage2.2.1	lineage2.2.1		Mycobacterium tuberculosis	DIVISION OF MEDICAL GENOMICS AND INNOVATION SUPPORT	2020-06-23	SRR12072601	SRX8600151	PRJNA641236		sputum			Pre-XDR-TB																						99.35	2134408	57	tuberculosis	2.207
SAMEA1102578	WGS	PAIRED	ILLUMINA	ERS2395017	ERP107941	Europe	ITA						lineage3.1.1	lineage3.1.1	L3.1.1	Mycobacterium tuberculosis	SAN RAFFAELE SCIENTIFIC INSTITUTE	2021-10-23	ERR2510701	ERX2530116	PRJEB25972					MDR-TB	S				I	S	R	S	S				R		S	S	S	S	S	R	['CRyPTIC_reuse_table','Walker_2022']	99.52	1551453	35	tuberculosis	2.936
SAMEA6875150	WGS	PAIRED	ILLUMINA	ERS4602711	ERP122165	Europe	ESP	Valencia	2014				lineage4.1.2.1	lineage4.1.2.1	L4.1.2.1	Mycobacterium tuberculosis	Instituto_de_Biomedicina_de_Valencia	2022-06-11	ERR4195584	ERX4156376	PRJEB38719			No		Sensitive	S					S																99.49	1887795	75	tuberculosis	1.548
SAMEA7157552	WGS	PAIRED	ILLUMINA	ERS4918014	ERP123095	Asia	GEO						lineage2.2.1	lineage2.2.1		Mycobacterium tuberculosis	SWISS TROPICAL AND PUBLIC HEALTH INSTITUTE	2021-05-15	ERR5865928	ERX5511723	PRJEB39561					Pre-XDR-TB																						99.5	1676022	47	tuberculosis	2.48
SAMN03647460	WGS	PAIRED	ILLUMINA	SRS990502	SRP061066	Europe	GBR						lineage4.1.2.1	lineage4.1.2.1	L4.1.2.1	Mycobacterium tuberculosis	UNIVERSITY OF OXFORD	2015-07-17	SRR2100287	SRX1094981	PRJNA282721					Sensitive					S		S					S	S								CRyPTIC_WHO2021_PMC7612554	99.52	3200390	73	tuberculosis	0.582
SAMN26038126	WGS	PAIRED	ILLUMINA	SRS12173713	SRP076676	Europe	GBR	Birmingham	2010	human	Homo sapiens	3	lineage2.2.1	lineage2.2.1		Mycobacterium tuberculosis	MODMEDMICOXFORD	2022-03-03	SRR18213672	SRX14360191	PRJNA302362					Sensitive																						99.44	2237593	50	tuberculosis	0.884
SAMEA7546202	WGS	PAIRED	ILLUMINA	ERS5302857	ERP124939	South America	PER		2019				lineage4.1.1.3	lineage4.1.1.3		Mycobacterium tuberculosis	UNIVERSIDAD PERUANA CAYETANO HEREDIA	2021-11-10	ERR4812697	ERX4682687	PRJEB41199					HR-TB	S	S			S	S	R	S	R			S	S	S	S	S	S	R	S	S	['CRyPTIC_reuse_table','Walker_2022']	99.47	1875982	71	tuberculosis	6.686
SAMN37848053	WGS	PAIRED	ILLUMINA	SRS19170591	SRP466602	Asia	VNM	Ho Chi Minh City		human	Homo sapiens	3	lineage1.1.1.1	lineage1.1.1.1		Mycobacterium tuberculosis	UNIVERSITY OF MELBOURNE/ THE PETER DOHERTY INSTITUTE FOR INFECTION AND IMMUNITY	2023-10-16	SRR26399481	SRX22105510	PRJNA1028637		cerebrospinal fluid			Sensitive																						99.28	1477607	50	tuberculosis	3.839
SAMEA2534337	WGS	PAIRED	ILLUMINA	ERS457739	ERP010814	Europe	DEU						lineage4.8	lineage4.8	L4.8	Mycobacterium tuberculosis	FZB	2015-06-25	ERR551993	ERX511062	PRJEB9680					Sensitive					S		S					S	S	S							CRyPTIC_WHO2021_PMC7612554	99.55	1352360	31	tuberculosis	3.337
SAMEA7561891	WGS	PAIRED	ILLUMINA	ERS5318526	ERP124983	Europe	ITA						lineage4.4.1.1	lineage4.4.1.1		Mycobacterium tuberculosis	SAN RAFFAELE SCIENTIFIC INSTITUTE	2021-11-11	ERR4829453	ERX4699437	PRJEB41242					Sensitive	S				S	S	S	S	S				S		S	S	S	S	S	S	['CRyPTIC_reuse_table','Walker_2022']	99.49	1797448	54	tuberculosis	2.243
SAMN02231148	WGS	PAIRED	['ILLUMINA','ILLUMINA','ILLUMINA','ILLUMINA','ILLUMINA']	SRS485071		Africa	MLI	Point G Hospital		human	Homo sapiens	3	lineage4.1.3	lineage4.1.3	L4.1.3	Mycobacterium tuberculosis			['SRR998738','SRR998739','SRR998736','SRR1049967','SRR998737']	['SRX392067','SRX356962','SRX356961','SRX356960']	PRJNA211681		As reported: bodily fluid			Sensitive																						99.37	7909912	182	tuberculosis	0.868
SAMN12492988	WGS	PAIRED	ILLUMINA	SRS5247072	SRP217951	North America	CAN	Vancouver	2016				lineage4.9	lineage4.9		Mycobacterium tuberculosis	UNIVERSITY OF BRITISH COLUMBIA	2019-08-09	SRR9940957	SRX6689543	PRJNA558545		laboratory, experimental evolution			Sensitive																						99.93	1020348	49	tuberculosis	3.43
SAMN21236250	WGS	PAIRED	ILLUMINA	SRS10023403	SRP335713	Asia	CHN	Shanghai		human	Homo sapiens	3	lineage2.2.1	lineage2.2.1		Mycobacterium tuberculosis	SHANGHI CDC	2021-09-05	SRR15723313	SRX12018446	PRJNA760838		sputum			Sensitive																						99.58	1712003	58	tuberculosis	1.742
SAMN08612997	WGS	PAIRED	ILLUMINA	SRS3001215	SRP128089					human	Homo sapiens	3	lineage4.1.2.1	lineage4.1.2.1		Mycobacterium tuberculosis	SAN RAFFAELE	2018-02-27	SRR6785319	SRX3744809	PRJNA428596					Sensitive																						96.4	952591	26	tuberculosis	3.04
SAMN41154762	WGS	PAIRED	ILLUMINA	SRS21182595	SRP399923	Oceania	AUS	Victoria	2023	human	Homo sapiens	3	lineage4.3.4.1	lineage4.3.4.1		Mycobacterium tuberculosis	MDUPHL	2024-05-01	SRR28868454	SRX24428023	PRJNA857537					MDR-TB																						99.66	1351698	45	tuberculosis	4.145
SAMN31031418	WGS	PAIRED	ILLUMINA	SRS15258328	SRP399923	Oceania	AUS	Victoria	2020	human	Homo sapiens	3	lineage1.1.2	lineage1.1.2		Mycobacterium tuberculosis	MDUPHL	2022-09-28	SRR21733360	SRX17728870	PRJNA857537					Sensitive																						99.34	1333026	45	tuberculosis	3.645
SAMEA7527862	WGS	PAIRED	ILLUMINA	ERS5284333	ERP124850	Asia	IND	Mumbai					lineage2.2.1	lineage2.2.1		Mycobacterium tuberculosis	FOUNDATION FOR MEDICAL RESEARCH INDIA	2021-11-10	ERR4799276	ERX4668693	PRJEB41116					Pre-XDR-TB	R	R				S	R	R	S				R			S		S	S		Walker_2022	99.5	1551504	51	tuberculosis	1.551
SAMN02053804	WGS	PAIRED	['ILLUMINA','ILLUMINA']	SRS415240		Africa	ZAF	Ngwelezane		human	Homo sapiens	3	lineage4.3.3	lineage4.3.3	L4.3.3	Mycobacterium tuberculosis			['SRR833196','SRR833100']	['SRX270885','SRX270795']	PRJNA198168		As reported: bodily fluid			MDR-TB																						99.76	2263798	53	tuberculosis	2.829
SAMEA104362450	WGS	PAIRED	ILLUMINA	ERS1987428	ERP104985	South America	PER		2016				lineage4.1.1.3	lineage4.1.1.3	L4	Mycobacterium tuberculosis	UNIVERSIDAD PERUANA CAYETANO HEREDIA, PERU	2021-10-17	ERR2184609	ERX2240776	PRJEB23245					Sensitive	S				S	S	S	S	S				S		S	S	S	S	S	S	['Walker_2022','CRyPTIC_reuse_table']	99.44	1746976	67	tuberculosis	10.527
SAMEA5164193	WGS	PAIRED	ILLUMINA	ERS2971915	ERP112727								lineage4.3.2	lineage4.3.2		Mycobacterium tuberculosis	WELLCOME SANGER INSTITUTE	2020-04-19	ERR4024865	ERX4026253	PRJEB30294					Sensitive																						99.65	1946161	66	tuberculosis	0.353
SAMN31030222	WGS	PAIRED	ILLUMINA	SRS15257339	SRP399923	Oceania	AUS	Victoria	2018	human	Homo sapiens	3	lineage2.2.1	lineage2.2.1		Mycobacterium tuberculosis	MDUPHL	2022-09-27	SRR21732293	SRX17727875	PRJNA857537					Other																						99.59	1596096	56	tuberculosis	2.591
SAMEA961627	WGS	PAIRED	ILLUMINA	ERS024284	ERP000276	Europe	GBR	Midlands	2006	human	Homo sapiens	3	lineage3.1.1	lineage3.1.1	L3.1.1	Mycobacterium tuberculosis	SC	2014-09-01	ERR038300	ERX015496	PRJEB2221					Sensitive					S		S						S								CRyPTIC_WHO2021_PMC7612554	99.42	1358295	22	tuberculosis	6.407
SAMN40272998	WGS	PAIRED	ILLUMINA	SRS20670748	SRP493618	Asia	GEO	Tbilisi	2021	human	Homo sapiens	3	lineage2.2.1	lineage2.2.1		Mycobacterium tuberculosis	NIH / NIAID	2024-03-06	SRR28239645	SRX23850676	PRJNA1074779		sputum			Sensitive																						99.43	1692985	53	tuberculosis	1.137
SAMEA8616153	WGS	PAIRED	ILLUMINA	ERS6300760	ERP128579								lineage4.9	lineage4.9		Mycobacterium tuberculosis complex sp.	FZB	2021-09-24	ERR5979614	ERX5619400	PRJEB44524					Sensitive																						99.88	1699140	58	tuberculosis	0.704
SAMN35339807	WGS	PAIRED	ILLUMINA	SRS17799300	SRP439184	Asia	KAZ		2019	human	Homo sapiens	3	lineage2.2.1	lineage2.2.1		Mycobacterium tuberculosis	NIH / NIAID	2023-05-23	SRR24709955	SRX20488564	PRJNA975605		sputum			Pre-XDR-TB																						99.52	1707231	55	tuberculosis	1.115
SAMN40918805	WGS	PAIRED	ILLUMINA	SRS21046039	SRP502233	Europe	DEU	Dusseldorf	2021				lineage4.9	lineage4.9	L4	Mycobacterium tuberculosis	TEXAS A&M UNIVERSITY	2024-04-17	SRR28714671	SRX24281294	PRJNA1098701		laboratory-obtained strain		H37Rv	Sensitive																						99.97	1698429	92	tuberculosis	1.902
SAMN08629517	WGS	PAIRED	ILLUMINA	SRS3012120	SRP128089	Asia	BGD			human	Homo sapiens	3	lineage3	lineage3	L3	Mycobacterium tuberculosis	SAN RAFFAELE	2018-03-02	SRR6797271	SRX3756426	PRJNA428596					Sensitive					S		S		S				S	S				S			CRyPTIC_WHO2021_PMC7612554	99.56	1459070	33	tuberculosis	2.902
SAMEA7563570	WGS	PAIRED	ILLUMINA	ERS5320202	ERP125015	Europe	DEU						lineage4.1.2.1	lineage4.1.2.1		Mycobacterium tuberculosis	IML GAUTING	2021-11-11	ERR4831129	ERX4701113	PRJEB41274					Sensitive	S				S	S	S	S	S				S		S	S	S	S	S	S	['CRyPTIC_reuse_table','Walker_2022']	99.46	1636217	56	tuberculosis	1.489
SAMN30543147	WGS	PAIRED	ILLUMINA	SRS14851280	SRP394436	Asia	CHN	Eastern China	2017	human	Homo sapiens	3	lineage4.4.2	lineage4.4.2		Mycobacterium tuberculosis	SCHOOL OF PUBLIC HEALTH, FUDAN UNIVERSITY	2022-08-28	SRR21277569	SRX17286600	PRJNA874331					Sensitive																						99.57	1627869	54	tuberculosis	1.078
SAMEA7553411	WGS	PAIRED	ILLUMINA	ERS5310057	ERP124941	Europe	GBR						lineage1.2.1.1	lineage1.2.1.1		Mycobacterium tuberculosis	PUBLIC HEALTH ENGLAND	2021-11-10	ERR4820045	ERX4689887	PRJEB41201					Sensitive					S		S					S	S								Walker_2022	99.49	1893856	64	tuberculosis	2.7
SAMN40031969	WGS	PAIRED	ILLUMINA	SRS20528250	SRP226525	Asia	IND	Madhya Pradesh - Bhairopur	2022	human	Homo sapiens	3	lineage3.1	lineage3.1		Mycobacterium tuberculosis	CHRISTIAN MEDICAL COLLAGE, VELLORE	2024-02-22	SRR28045555	SRX23696969	PRJNA575883					MDR-TB																						99.54	1874252	59	tuberculosis	0.41
SAMN25078145	WGS	PAIRED	ILLUMINA	SRS11705262	SRP355687	Africa	BDI						lineage4.6.1.2	lineage4.6.1.2		Mycobacterium tuberculosis	RUTGERS UNIVERSITY NEWARK	2022-01-18	SRR17657948	SRX13826037	PRJNA798436					MDR-TB																						99.69	1717299	58	tuberculosis	0.556
SAMEA112806741	WGS	PAIRED	ILLUMINA	ERS14814287	ERP010814								lineage4.1.2.1	lineage4.1.2.1		Mycobacterium tuberculosis	FZB	2023-07-21	ERR11083113	ERX10530482	PRJEB9680					Sensitive																						99.5	1542454	52	tuberculosis	1.9
SAMN03653227	WGS	PAIRED	ILLUMINA	SRS935961	SRP058221	Asia	CHN	Shanghai	2009	human	Homo sapiens	3	lineage2.2.1	lineage2.2.1	L2.2.1	Mycobacterium tuberculosis	FUDAN UNIVERSITY	2015-05-14	SRR2024921	SRX1027314	PRJNA283583		sputum			Pre-XDR-TB														R							CRyPTIC_WHO2021_PMC7612554	99.0	1657136	36	tuberculosis	1.883
SAMN06279776	WGS	PAIRED	ILLUMINA	SRS1948421	SRP098562	Asia	THA			human	Homo sapiens	3	lineage2.2.1.1	lineage2.2.1.1		Mycobacterium tuberculosis	MAHIDOL UNIVERSITY	2017-01-30	SRR5217412	SRX2527561	PRJNA369219		cerebrospinal fluid			Sensitive																						99.51	1420724	33	tuberculosis	2.582
SAMN37738619	WGS	PAIRED	ILLUMINA	SRS19111675	SRP465342	Africa	ZAF		2022	human	Homo sapiens	3	lineage4.1.2.1	lineage4.1.2.1		Mycobacterium tuberculosis	UNIVERISTY OF ANTWERP	2023-10-11	SRR26331609	SRX22039618	PRJNA1026351		sputum			RR-TB																						91.57	1597646	54	tuberculosis	1.085
SAMEA7550503	WGS	PAIRED	ILLUMINA	ERS5307153	ERP124941	Europe	GBR						lineage3	lineage3		Mycobacterium tuberculosis	PUBLIC HEALTH ENGLAND	2021-11-10	ERR4817141	ERX4686983	PRJEB41201					Sensitive					S		S						S								Walker_2022	99.17	1424789	31	tuberculosis	2.162
SAMEA3558437	WGS	PAIRED	ILLUMINA	ERS865586	ERP011639	Europe	PRT						lineage4.4.1.1	lineage4.4.1.1	L4.4.1.1	Mycobacterium tuberculosis	LSHTM	2015-12-10	ERR1034904	ERX1113702	PRJEB10385					MDR-TB	S	S		S		R		S		S	S										Coll_2018	99.7	1639953	38	tuberculosis	2.411
SAMEA112799496	WGS	PAIRED	ILLUMINA	ERS14807042	ERP010814								La1.2.BCG	La1.2.BCG		Mycobacterium tuberculosis	FZB	2023-07-20	ERR11049331	ERX10496121	PRJEB9680					Other																						99.4	1776552	60	tuberculosis	3.907
SAMN09685338	WGS	PAIRED	ILLUMINA	SRS3557447	SRP154271	Africa	UGA	Kampala	2010	human	Homo sapiens	3	lineage3	lineage3	L3	Mycobacterium tuberculosis	MAKERERE UNIVERSITY	2018-07-18	SRR7535087	SRX4402951	PRJNA481638		sputum			Sensitive																						98.98	1297286	28	tuberculosis	5.647
SAMEA5164272	WGS	PAIRED	ILLUMINA	ERS2971994	ERP112727								lineage4.1.2.1	lineage4.1.2.1		Mycobacterium tuberculosis	WELLCOME SANGER INSTITUTE	2020-04-19	ERR4024784	ERX4026172	PRJEB30294					Sensitive																						99.56	1661384	57	tuberculosis	0.515
SAMEA7547606	WGS	PAIRED	ILLUMINA	ERS5304260	ERP124940	South America	BRA		2018				lineage4.1.2.1	lineage4.1.2.1		Mycobacterium tuberculosis	BRAZIL	2021-11-10	ERR4814100	ERX4684090	PRJEB41200					Sensitive	S				S	S	S	S	S				S		S	S	S	S	S	S	['CRyPTIC_reuse_table','Walker_2022']	99.45	1696412	60	tuberculosis	4.827
SAMEA3558559	WGS	PAIRED	ILLUMINA	ERS865708	ERP011639	Africa	ZAF						lineage4.3.2	lineage4.3.2	L4.3.2	Mycobacterium tuberculosis	LSHTM	2015-12-10	ERR1035026	ERX1113824	PRJEB10385					RR-TB	S				S	S	S			S			R								Coll_2018	99.73	1616664	37	tuberculosis	2.264
SAMN12347395	WGS	PAIRED	ILLUMINA	SRS5143991	SRP155250	Europe	ROU	Bucharest	2018	human	Homo sapiens	3	lineage4.1.2.1	lineage4.1.2.1	L4	Mycobacterium tuberculosis	NATIONAL INSTITUTES OF HEALTH	2019-07-23	SRR9738476	SRX6495359	PRJNA482865		sputum			Pre-XDR-TB																						99.27	1336267	42	tuberculosis	0.762
SAMEA113556039	WGS	PAIRED	ILLUMINA	ERS15552162	ERP147779	Africa	MOZ	Maputo					lineage2.2.2	lineage2.2.2		Mycobacterium tuberculosis	FZB	2023-09-24	ERR11488492	ERX10894668	PRJEB62665					Pre-XDR-TB																						99.41	1610477	53	tuberculosis	2.085
SAMEA3558279	WGS	PAIRED	ILLUMINA	ERS865428	ERP011639	South America	PER						lineage4.1.2.1	lineage4.1.2.1	L4.1.2.1	Mycobacterium tuberculosis	LSHTM	2015-12-10	ERR1034746	ERX1113544	PRJEB10385					Other		S	S		S		S						S	R							Coll_2018	99.49	1141430	27	tuberculosis	6.69
SAMN28537906	WGS	PAIRED	ILLUMINA	SRS13093732	SRP373287	Europe	ITA	Rome	2019	human	Homo sapiens	3	lineage1.2.1.2.1	lineage1.2.1.2.1		Mycobacterium tuberculosis	NATIONAL INSTITUTE OF INFECTIOUS DISEASES L. SPALLANZANI	2022-05-19	SRR19303794	SRX15364344	PRJNA834606		sputum			HR-TB																						99.22	1589756	54	tuberculosis	2.136
SAMN13568350	WGS	PAIRED	ILLUMINA	SRS5924983	SRP239172	South America	PER	Lima	2014	human	Homo sapiens	3	lineage4.3.2	lineage4.3.2	L4	Mycobacterium tuberculosis	RADBOUDUMC	2019-12-31	SRR10808405	SRX7482099	PRJNA595834		sputum			Sensitive																						99.64	1687448	58	tuberculosis	1.692
SAMEA7550146	WGS	PAIRED	ILLUMINA	ERS5306796	ERP124941	Europe	GBR						lineage4.1.2.1	lineage4.1.2.1		Mycobacterium tuberculosis	PUBLIC HEALTH ENGLAND	2021-11-10	ERR4816784	ERX4686626	PRJEB41201					Sensitive																						99.6	1844234	41	tuberculosis	1.858
SAMN16078733	WGS	PAIRED	ILLUMINA	SRS7359406	SRP282309	Africa	UGA	Rubaga, Kampala		human	Homo sapiens	3	lineage4.6.1.2	lineage4.6.1.2		Mycobacterium tuberculosis	UNIVERSITY OF GEORGIA	2020-09-14	SRR12634539	SRX9116871	PRJNA663279		sputum			Sensitive																						99.52	1487977	75	tuberculosis	3.053
SAMEA5282476	WGS	PAIRED	ILLUMINA	ERS3089744	ERP113530								lineage1.1.3.1	lineage1.1.3.1		Mycobacterium tuberculosis	INSTITUTE OF TROPICAL MEDICINE	2019-05-31	ERR3132226	ERX3161457	PRJEB31023					HR-TB																						99.31	1487326	77	tuberculosis	1.984
SAMN11338349	WGS	PAIRED	ILLUMINA	SRS4580556	SRP126249	Europe	RUS	Saint Petersburg		human	Homo sapiens	3	lineage2.2.1	lineage2.2.1	L2	Mycobacterium tuberculosis	FEDERAL RESEARCH AND CLINICAL CENTER OF PHYSICAL-CHEMICAL MEDICINE OF FMBA	2019-04-04	SRR8847012	SRX5634768	PRJNA421323		sputum			Pre-XDR-TB																						99.55	1744867	39	tuberculosis	0.913
SAMN03648781	WGS	PAIRED	ILLUMINA	SRS990690	SRP061066	Africa	ZAF						lineage4.3.2.1	lineage4.3.2.1	L4.3.2.1	Mycobacterium tuberculosis	UNIVERSITY OF OXFORD	2015-07-22	SRR2101534	SRX1096228	PRJNA282721					Sensitive	S	S			S		S	S	S			S	S	S				S			CRyPTIC_WHO2021_PMC7612554	99.33	827854	32	tuberculosis	3.012
SAMEA7423536	WGS	PAIRED	ILLUMINA	ERS5181884	ERP124444	Africa	CMR						lineage4.8	lineage4.8		Mycobacterium tuberculosis complex sp.	FZB	2020-12-21	ERR4872247	ERX4741460	PRJEB40777					MDR-TB																						99.66	1674556	56	tuberculosis	1.155
SAMEA6655892	WGS	PAIRED	ILLUMINA	ERS4415361	ERP119549	Africa	ZAF		2008	human	Homo sapiens	3	lineage2.2.1	lineage2.2.1	L2	Mycobacterium tuberculosis	DST-NRF CENTRE OF EXCELLENCE FOR BIOMEDICAL TUBERC	2020-05-03	ERR4011064	ERX4012464	PRJEB36366		sputum			MDR-TB																						99.57	1622001	56	tuberculosis	1.571
SAMEA8616244	WGS	PAIRED	ILLUMINA	ERS6300851	ERP128579								lineage4.9	lineage4.9		Mycobacterium tuberculosis complex sp.	FZB	2021-09-24	ERR5979705	ERX5619491	PRJEB44524					Sensitive																						99.95	1723635	58	tuberculosis	0.689
SAMN10663274	WGS	PAIRED	ILLUMINA	SRS4197059	SRP174923	Asia	IND		2017	human	Homo sapiens	3	lineage1.2.2.2	lineage1.2.2.2	L1.3.2	Mycobacterium tuberculosis	NATIONAL INSTITUTE FOR RESEARCH IN TUBERCULOSIS	2018-12-31	SRR8380865	SRX5190920	PRJNA512266		sputum			Sensitive																						99.08	583342	28	tuberculosis	3.275
SAMEA1707217	WGS	PAIRED	ILLUMINA	ERS181499	ERP000192	Europe	RUS	Samara	2010	human	Homo sapiens	3	lineage4.1.2.1	lineage4.1.2.1	L4.1.2.1	Mycobacterium tuberculosis	SC	2013-02-19	ERR229950	ERX204501	PRJEB2138					Sensitive					S		S						S	S							CRyPTIC_WHO2021_PMC7612554	99.53	1793698	41	tuberculosis	0.678
SAMEA7544109	WGS	PAIRED	ILLUMINA	ERS5300767	ERP124934	Asia	CHN						lineage2.2.1	lineage2.2.1		Mycobacterium tuberculosis	CCDC	2021-11-10	ERR4811049	ERX4679495	PRJEB41194					Sensitive	S	S			S	S	S	S	S				S	S	S	S	S	S	S	S	['CRyPTIC_reuse_table','Walker_2022']	99.38	1663164	57	tuberculosis	1.403
SAMEA7527469	WGS	PAIRED	ILLUMINA	ERS5283940	ERP124850	Asia	IND	Mumbai					lineage2.2.1.1	lineage2.2.1.1		Mycobacterium tuberculosis	FOUNDATION FOR MEDICAL RESEARCH INDIA	2021-11-10	ERR4798883	ERX4668300	PRJEB41116					MDR-TB	S	S				R		S	S							S		S			Walker_2022	99.46	1654105	54	tuberculosis	0.936
SAMN02599102	WGS	PAIRED	['ILLUMINA','ILLUMINA']	SRS559952		Asia	IND	Tiruvallur		human	Homo sapiens	3	lineage2.2.1	lineage2.2.1	L2.2.1	Mycobacterium tuberculosis			['SRR1173776','SRR1173346']	['SRX473765','SRX474040']	PRJNA235768		sputum			Sensitive																						99.34	2479380	56	tuberculosis	1.201
SAMN21593460	WGS	PAIRED	ILLUMINA	SRS10401369	SRP339647	Europe	BGR	Sofia	2009	human	Homo sapiens	3	lineage4.2.2.1	lineage4.2.2.1		Mycobacterium tuberculosis	NATIONAL CENTER OF INFECTIOUS AND PARASITIC DISEASES, SOFIA BULGARIA	2021-10-01	SRR16149140	SRX12434030	PRJNA765918					MDR-TB																						98.37	1386304	31	tuberculosis	2.648
SAMN17020052	WGS	PAIRED	ILLUMINA	SRS7863204	SRP297425	Asia	KAZ	Almaty		human	Homo sapiens	3	lineage2.2.1	lineage2.2.1		Mycobacterium tuberculosis	NIH / NIAID	2020-12-09	SRR13232627	SRX9664710	PRJNA683067		sputum			MDR-TB																						99.33	1455187	45	tuberculosis	3.468
SAMEA2782839	WGS	PAIRED	ILLUMINA	ERS552584	ERP006738	Asia	THA						lineage2.2.1	lineage2.2.1	L2.2.1	Mycobacterium tuberculosis	THE WELLCOME TRUST SANGER INSTITUTE	2016-01-13	ERR768043	ERX711316	PRJEB7056					Sensitive																						99.56	1584203	36	tuberculosis	1.596
SAMEA4706632	WGS	PAIRED	ILLUMINA	ERS2526794	ERP021867	Europe	GBR						La1.8.1	La1.8.1	La1	Mycobacterium bovis	WELLCOME SANGER INSTITUTE	2019-07-18	ERR3439369	ERX3461389	PRJEB19799					Other																						99.43	1321576	39	tuberculosis	4.006
SAMEA9977218	WGS	PAIRED	ILLUMINA	ERS7655496	ERP123401	South America	PER	Lima	2009	human	Homo sapiens	3	lineage4.1.2.1	lineage4.1.2.1		Mycobacterium tuberculosis	IMPERIAL COLLEGE LONDON	2021-10-15	ERR6866520	ERX6489948	PRJEB39837					Sensitive																						99.55	1652001	57	tuberculosis	0.727
SAMN36834259	WGS	PAIRED	ILLUMINA	SRS18500175	SRP453313	Asia	CHN	Shandong	2014	human	Homo sapiens	3	lineage2.2.2	lineage2.2.2	L4	Mycobacterium tuberculosis	SHANDONG PROVINCIAL HOSPITAL	2023-08-04	SRR25515355	SRX21245894	PRJNA1002108		As reported: phlegm		H37Rv	MDR-TB																						98.86	1804091	62	tuberculosis	1.564
SAMD00029523	WGS	PAIRED	ILLUMINA	DRS043691	DRP003615	Asia	JPN	Tochigi	2008	human	Homo sapiens	3	lineage2.2.1	lineage2.2.1		Mycobacterium tuberculosis	NCGM	2017-04-28	DRR034478	DRX031111	PRJDB3875		sputum			Sensitive																						99.08	760474	37	tuberculosis	4.179
SAMEA7525754	WGS	PAIRED	ILLUMINA	ERS5282228	ERP124853	Europe	ALB						lineage4.6.2.2	lineage4.6.2.2		Mycobacterium tuberculosis	SAN RAFFAELE SCIENTIFIC INSTITUTE	2021-11-11	ERR4795889	ERX4665662	PRJEB41119					Sensitive	S				S	S	S	S	S				S		S	S	S	S	S	S	CRyPTIC_reuse_table	99.71	1623421	49	tuberculosis	3.155
SAMN31031342	WGS	PAIRED	ILLUMINA	SRS15258308	SRP399923	Oceania	AUS	Victoria	2020	human	Homo sapiens	3	lineage3	lineage3		Mycobacterium tuberculosis	MDUPHL	2022-09-28	SRR21733380	SRX17728850	PRJNA857537					Sensitive																						99.67	1691015	59	tuberculosis	1.887
SAMEA1707253	WGS	PAIRED	ILLUMINA	ERS181566	ERP000192	Europe	RUS	Samara	2010	human	Homo sapiens	3	lineage2.2.1	lineage2.2.1	L2.2.1	Mycobacterium tuberculosis	SC	2013-03-08	ERR234658	ERX209163	PRJEB2138					MDR-TB	S	S			R		R		S				R	R				S			CRyPTIC_WHO2021_PMC7612554	99.5	1816451	41	tuberculosis	1.173
SAMN40655357	WGS	PAIRED	ILLUMINA	SRS20888883	SRP498669	Europe	MDA		2021	human	Homo sapiens	3	lineage2.2.1	lineage2.2.1		Mycobacterium tuberculosis	NIAID TB PORTALS PROGRAM	2024-03-29	SRR28498516	SRX24100474	PRJNA1074788		sputum			MDR-TB																						99.54	1616636	54	tuberculosis	0.876
SAMEA7528577	WGS	PAIRED	ILLUMINA	ERS5285047	ERP124850	Asia	IND	Mumbai					lineage3	lineage3		Mycobacterium tuberculosis	FOUNDATION FOR MEDICAL RESEARCH INDIA	2021-11-10	ERR4799992	ERX4669407	PRJEB41116					Sensitive		S						S	S										S		Walker_2022	99.35	1615961	50	tuberculosis	0.538
SAMEA112801817	WGS	PAIRED	ILLUMINA	ERS14809363	ERP010814								lineage3	lineage3		Mycobacterium tuberculosis	FZB	2023-07-21	ERR11068015	ERX10514945	PRJEB9680					Sensitive																						99.4	1707224	55	tuberculosis	1.122
SAMEA95507668	WGS	PAIRED	ILLUMINA	ERS1565458	ERP015827	Africa	ZAF		2012	human	Homo sapiens	3	lineage2.2.2	lineage2.2.2	L2.2.2	Mycobacterium tuberculosis	UNIVERSITY OF CAPE TOWN	2017-03-12	ERR1873490	ERX1934015	PRJEB14199		sputum			Pre-XDR-TB	R	R		S	R	S	R	R	R	R	S	R	R	R							Coll_2018	99.56	1499638	35	tuberculosis	3.038
SAMN13066604	WGS	PAIRED	ILLUMINA	SRS5546987	SRP218410	Africa	ZAF	Durban	2018	human	Homo sapiens	3	lineage2.2.1.1	lineage2.2.1.1		Mycobacterium tuberculosis	UNIVERSITY COLLEGE LONDON	2019-10-21	SRR10315744	SRX7026524	PRJNA559528		sputum			Sensitive																						99.33	1659271	53	tuberculosis	1.697
SAMEA112805718	WGS	PAIRED	ILLUMINA	ERS14813264	ERP010814								lineage4.1.2.1	lineage4.1.2.1		Mycobacterium tuberculosis	FZB	2023-07-21	ERR11081999	ERX10529368	PRJEB9680					HR-TB																						99.58	1694256	57	tuberculosis	1.057
SAMEA112803304	WGS	PAIRED	ILLUMINA	ERS14810850	ERP010814								lineage4.2.2.1	lineage4.2.2.1		Mycobacterium tuberculosis	FZB	2023-07-20	ERR11043601	ERX10490392	PRJEB9680					MDR-TB																						99.26	1699054	51	tuberculosis	1.322
SAMEA8718542	WGS	PAIRED	ILLUMINA	ERS6402987	ERP128647	Africa	ZAF						lineage2.2.1	lineage2.2.1		Mycobacterium tuberculosis	CTB/NICD	2022-03-15	ERR8975413	ERX5543645	PRJEB44577					HR-TB	S				S	S	R	S	S				S		S	S	S	S	S	S	CRyPTIC_reuse_table	99.56	1637621	56	tuberculosis	2.54
SAMN01908869	WGS	PAIRED	ILLUMINA	SRS388938	SRP018402	Asia	CHN						lineage2.2.1	lineage2.2.1	L2.2.1	Mycobacterium tuberculosis	BGI	2015-09-05	SRR671845	SRX225159	PRJNA187550					RR-TB		S					R	S						S				S			CRyPTIC_WHO2021_PMC7612554	99.42	1374772	23	tuberculosis	6.328
SAMN17019907	WGS	PAIRED	ILLUMINA	SRS7863236	SRP297425	Europe	BLR	Minsk		human	Homo sapiens	3	lineage4.3.3	lineage4.3.3		Mycobacterium tuberculosis	NIH / NIAID	2020-12-09	SRR13232595	SRX9664742	PRJNA683067		sputum			Pre-XDR-TB																						99.64	1676514	57	tuberculosis	1.592
SAMEA7550446	WGS	PAIRED	ILLUMINA	ERS5307096	ERP124941	Europe	GBR						lineage4.1.1.3	lineage4.1.1.3		Mycobacterium tuberculosis	PUBLIC HEALTH ENGLAND	2021-11-10	ERR4817084	ERX4686926	PRJEB41201					Sensitive																						99.55	1548070	35	tuberculosis	2.778
SAMEA2534562	WGS	PAIRED	ILLUMINA	ERS457964	ERP010814	Europe	DEU						lineage4.8.1	lineage4.8.1	L4.8.1	Mycobacterium tuberculosis	FZB	2015-06-25	ERR552320	ERX511389	PRJEB9680					Sensitive					S		S					S	S	S							CRyPTIC_WHO2021_PMC7612554	99.77	1506770	34	tuberculosis	2.712
SAMN35981761	WGS	PAIRED	ILLUMINA	SRS18231083	SRP448193				2015	human	Homo sapiens	3	lineage2.2.1.2	lineage2.2.1.2		Mycobacterium tuberculosis	CHINESE CENTER FOR DISEASE CONTROL AND PREVENTION	2023-07-09	SRR25207126	SRX20954107	PRJNA987438		sputum			MDR-TB																						99.65	1791088	61	tuberculosis	1.001
SAMN40032223	WGS	PAIRED	ILLUMINA	SRS20527498	SRP226525	Asia	IND	Madhya Pradesh - Bhairopur	2022	human	Homo sapiens	3	lineage1.1.2	lineage1.1.2		Mycobacterium tuberculosis	CHRISTIAN MEDICAL COLLAGE, VELLORE	2024-02-22	SRR28046289	SRX23697572	PRJNA575883					Sensitive																						91.09	1568403	36	tuberculosis	1.159
SAMN40983464	WGS	PAIRED	ILLUMINA	SRS21039643	SRP502062	Asia	KAZ		2022	human	Homo sapiens	3	lineage2.2.1	lineage2.2.1		Mycobacterium tuberculosis	NIAID TB PORTALS PROGRAM	2024-04-16	SRR28706578	SRX24273677	PRJNA1074793		sputum			Sensitive																						99.43	1466476	49	tuberculosis	0.922
SAMEA2159343	WGS	PAIRED	ILLUMINA	ERS327825	ERP003508								lineage4.6.2.2	lineage4.6.2.2	L4	Mycobacterium tuberculosis	SC	2014-03-08	ERR369733	ERX342442	PRJEB4239					MDR-TB																						99.84	1854195	42	tuberculosis	1.202
SAMEA5189565	WGS	PAIRED	ILLUMINA	ERS2997060	ERP021867	Europe	GBR						La1.8.1	La1.8.1	La1	Mycobacterium bovis	WELLCOME SANGER INSTITUTE	2020-06-04	ERR4187898	ERX4149667	PRJEB19799					Other																						99.3	1526321	37	tuberculosis	2.446
SAMN09284533	WGS	PAIRED	ILLUMINA	SRS3359825	SRP053287					domestic cattle	Bos taurus	2	La1.8.1	La1.8.1	La1	Mycobacterium bovis	USDA-NVSL-DBL	2018-05-31	SRR7240526	SRX4146206	PRJNA251692		As reported: Fed			Other																						98.65	831721	44	tuberculosis	6.148
SAMEA3270354	WGS	PAIRED	ILLUMINA	ERS2400490	ERP107968	Africa	ZAF						lineage4.3.2.1	lineage4.3.2.1	L4.3.2.1	Mycobacterium tuberculosis	CTB/NICD	2021-10-23	ERR2515891	ERX2535099	PRJEB25997					Sensitive	S	S			S		S	S				S	S	S				S			Walker_2022	99.58	1023464	55	tuberculosis	2.503
SAMN03648191	WGS	PAIRED	ILLUMINA	SRS991432	SRP061066	Europe	GBR						lineage3	lineage3	L3	Mycobacterium tuberculosis	UNIVERSITY OF OXFORD	2015-07-23	SRR2100944	SRX1095638	PRJNA282721					Sensitive					S		S					S	S								CRyPTIC_WHO2021_PMC7612554	99.49	1843547	42	tuberculosis	0.919
SAMN41148376	WGS	PAIRED	ILLUMINA	SRS21175620	SRP338930	North America	USA	New York state	2023	human	Homo sapiens	3	lineage2.2.1	lineage2.2.1		Mycobacterium tuberculosis	WADSWORTH CENTER	2024-05-01	SRR28860004	SRX24420158	PRJNA766641					Sensitive																						99.59	1227080	42	tuberculosis	3.309
SAMEA7280169	WGS	PAIRED	ILLUMINA	ERS5040770	ERP123102	Asia	BGD		2005	human	Homo sapiens	3	lineage4.3.4.2	lineage4.3.4.2		Mycobacterium tuberculosis	INSTITUTE OF TROPICAL MEDICINE	2020-08-29	ERR4553427	ERX4489797	PRJEB39569		sputum			MDR-TB																						99.77	1838153	64	tuberculosis	2.963
SAMN36835108	WGS	PAIRED	ILLUMINA	SRS18499837	SRP453313	Asia	CHN	Shandong	2018	human	Homo sapiens	3	lineage2.2.1.1	lineage2.2.1.1	L4	Mycobacterium tuberculosis	SHANDONG PROVINCIAL HOSPITAL	2023-08-04	SRR25515021	SRX21245556	PRJNA1002108		As reported: phlegm		H37Rv	Sensitive																						99.59	1820149	63	tuberculosis	2.426
SAMEA6797950	WGS	PAIRED	ILLUMINA	ERS4525614	ERP121304	Africa	BWA						lineage2.2.1	lineage2.2.1		Mycobacterium tuberculosis	SWISS TROPICAL AND PUBLIC HEALTH INSTITUTE	2020-08-15	ERR4423735	ERX4364293	PRJEB37945					MDR-TB																						98.83	1417000	46	tuberculosis	1.946
SAMN28537922	WGS	PAIRED	ILLUMINA	SRS13093651	SRP373287	Europe	ITA	Rome	2019	human	Homo sapiens	3	lineage4.7	lineage4.7		Mycobacterium tuberculosis	NATIONAL INSTITUTE OF INFECTIOUS DISEASES L. SPALLANZANI	2022-05-19	SRR19303876	SRX15364263	PRJNA834606		sputum			Sensitive																						96.0	1439773	49	tuberculosis	1.896
SAMN41146657	WGS	PAIRED	ILLUMINA	SRS21174149	SRP338930	North America	USA	New York state	2022	human	Homo sapiens	3	lineage2.2.1.2	lineage2.2.1.2		Mycobacterium tuberculosis	WADSWORTH CENTER	2024-05-01	SRR28858636	SRX24418680	PRJNA766641					Sensitive																						99.6	1487861	50	tuberculosis	2.991
SAMN35981827	WGS	PAIRED	ILLUMINA	SRS18230833	SRP448193					human	Homo sapiens	3	lineage2.2.1	lineage2.2.1		Mycobacterium tuberculosis	CHINESE CENTER FOR DISEASE CONTROL AND PREVENTION	2023-07-09	SRR25207376	SRX20953857	PRJNA987438		sputum			Pre-XDR-TB																						99.08	1676710	58	tuberculosis	1.032
SAMN03647404	WGS	PAIRED	ILLUMINA	SRS991631	SRP061066	Europe	GBR						lineage1.2.2.2	lineage1.2.2.2	L1.3.2	Mycobacterium tuberculosis	UNIVERSITY OF OXFORD	2015-07-23	SRR2100231	SRX1094925	PRJNA282721					MDR-TB	S	S			R		R	S	S				R	R				S			CRyPTIC_WHO2021_PMC7612554	99.1	1893018	40	tuberculosis	0.886
SAMEA112799757	WGS	PAIRED	ILLUMINA	ERS14807303	ERP010814								lineage4	lineage4		Mycobacterium tuberculosis	FZB	2023-07-20	ERR11049623	ERX10496413	PRJEB9680					Sensitive																						99.37	1525381	49	tuberculosis	0.927
SAMEA112804096	WGS	PAIRED	ILLUMINA	ERS14811642	ERP010814								lineage4.8	lineage4.8		Mycobacterium tuberculosis	FZB	2023-07-20	ERR11044412	ERX10491203	PRJEB9680					Sensitive																						99.61	1608802	54	tuberculosis	1.249
SAMEA113538588	WGS	PAIRED	ILLUMINA	ERS15535009	ERP147571	Africa	BWA						lineage4.3.4.1	lineage4.3.4.1		Mycobacterium tuberculosis	FZB	2023-09-17	ERR11466562	ERX10872719	PRJEB62480					Sensitive																						99.05	1446040	39	tuberculosis	2.153
SAMEA114493548	WGS	PAIRED	ILLUMINA	ERS16475206	ERP010814	South America	PER		2017				lineage4.3.4.2	lineage4.3.4.2		Mycobacterium tuberculosis	FZB	2023-10-30	ERR12117931	ERX11495118	PRJEB9680					MDR-TB																						99.81	1715726	58	tuberculosis	2.045
SAMEA2661035	WGS	PAIRED	ILLUMINA	ERS510249	ERP001072	Africa	MWI	Karonga					lineage3.1.1	lineage3.1.1	L3.1.1	Mycobacterium tuberculosis	SC	2016-01-18	ERR736861	ERX680552	PRJEB2794					Sensitive																						99.51	1630738	37	tuberculosis	1.2
SAMEA7551375	WGS	PAIRED	ILLUMINA	ERS5308024	ERP124941	Europe	GBR						lineage1.1.1	lineage1.1.1		Mycobacterium tuberculosis	PUBLIC HEALTH ENGLAND	2021-11-10	ERR4818012	ERX4687854	PRJEB41201					Sensitive					S		S					R	S								Walker_2022	98.96	1347384	37	tuberculosis	4.232
SAMEA9977522	WGS	PAIRED	ILLUMINA	ERS7655800	ERP123401	South America	PER	Lima	2009	human	Homo sapiens	3	lineage4.3.3	lineage4.3.3		Mycobacterium tuberculosis	IMPERIAL COLLEGE LONDON	2021-10-15	ERR6866824	ERX6490252	PRJEB39837					Sensitive																						99.62	1227255	41	tuberculosis	0.703
SAMN40030479	WGS	PAIRED	ILLUMINA	SRS20526668	SRP226525	Asia	IND	Madhya Pradesh - Bhairopur	2022	human	Homo sapiens	3	lineage2.2.1	lineage2.2.1		Mycobacterium tuberculosis	CHRISTIAN MEDICAL COLLAGE, VELLORE	2024-02-22	SRR28045218	SRX23696478	PRJNA575883					Pre-XDR-TB																						99.37	1801437	52	tuberculosis	0.933
SAMEA7526244	WGS	PAIRED	ILLUMINA	ERS5282717	ERP124850	Asia	IND	Mumbai					lineage2.2.1	lineage2.2.1		Mycobacterium tuberculosis	FOUNDATION FOR MEDICAL RESEARCH INDIA	2021-11-09	ERR4797691	ERX4667109	PRJEB41116					Pre-XDR-TB	S	S			R	R	R	S	S				R			S		R	S		Walker_2022	99.36	1482473	45	tuberculosis	1.148
SAMEA9196926	WGS	PAIRED	ILLUMINA	ERS6921557	ERP129488	Africa	ZAF						lineage4.3.2.1	lineage4.3.2.1		Mycobacterium tuberculosis	Swiss-TPH	2021-07-03	ERR6052084	ERX5691006	PRJEB45389					Sensitive																						99.21	1739799	41	tuberculosis	1.684
SAMN30950933	WGS	PAIRED	ILLUMINA	SRS15190505	SRP338930	North America	USA	New York state	2016	human	Homo sapiens	3	lineage4.8	lineage4.8		Mycobacterium tuberculosis	WADSWORTH CENTER	2022-09-21	SRR21658380	SRX17658228	PRJNA766641					Sensitive																						99.73	1553490	85	tuberculosis	2.437
SAMN19657264	WGS	PAIRED	ILLUMINA	SRS9179139	SRP323639	Europe	MDA		2018	human	Homo sapiens	3	lineage4.3.3	lineage4.3.3		Mycobacterium tuberculosis	SIMON FRASER UNIVERSITY	2021-06-11	SRR14782119	SRX11115150	PRJNA736718					Sensitive																						99.76	1682945	58	tuberculosis	2.285
SAMN13169605	WGS	PAIRED	ILLUMINA	SRS5596544	SRP227831	Europe	MDA	Chisinau	2014	human	Homo sapiens	3	lineage4.2.1.1	lineage4.2.1.1	L4	Mycobacterium tuberculosis	NIH / NIAID	2019-10-31	SRR10380156	SRX7080778	PRJNA586859		sputum			Other																						99.49	2097150	72	tuberculosis	0.379
SAMN41154977	WGS	PAIRED	ILLUMINA	SRS21182923	SRP399923	Oceania	AUS	Victoria	2023	human	Homo sapiens	3	lineage3	lineage3		Mycobacterium tuberculosis	MDUPHL	2024-05-01	SRR28868700	SRX24428351	PRJNA857537					HR-TB																						99.41	1535267	53	tuberculosis	2.729
SAMN14518391	WGS	PAIRED	ILLUMINA	SRS6412030	SRP254855	North America	DOM			domestic cattle	Bos taurus	2	La1.8.1	La1.8.1	La1	Mycobacterium bovis	USDA-NVSL-DBPL	2020-04-02	SRR11462910	SRX8040203	PRJNA622511					Other																						99.52	1344570	73	tuberculosis	4.779
SAMEA112803197	WGS	PAIRED	ILLUMINA	ERS14810743	ERP010814								lineage6	lineage6		Mycobacterium tuberculosis	FZB	2023-07-20	ERR11043487	ERX10490278	PRJEB9680					Other																						99.38	1710305	58	tuberculosis	1.884
SAMEA7544416	WGS	PAIRED	ILLUMINA	ERS5301074	ERP124934	Asia	CHN						lineage2.2.1	lineage2.2.1		Mycobacterium tuberculosis	CCDC	2021-11-10	ERR4811356	ERX4679802	PRJEB41194					Pre-XDR-TB	R	S			R	S	R	R	R				R	R	S	S	S	R	S	R	['CRyPTIC_reuse_table','Walker_2022']	99.27	1390845	46	tuberculosis	1.419
SAMEA8718945	WGS	PAIRED	ILLUMINA	ERS6403390	ERP128647	Africa	ZAF						lineage4.3.3	lineage4.3.3		Mycobacterium tuberculosis	CTB/NICD	2022-03-15	ERR8975821	ERX5544049	PRJEB44577					XDR-TB					R	I	R	S	R				R		S	S		R	R	R	CRyPTIC_reuse_table	99.83	1852067	64	tuberculosis	0.824
SAMN08892433	WGS	PAIRED	ILLUMINA	SRS3142647	SRP128089	Asia	PAK			human	Homo sapiens	3	lineage3	lineage3	L3	Mycobacterium tuberculosis	SAN RAFFAELE	2018-04-09	SRR6964504	SRX3906555	PRJNA428596					Sensitive		S			S		S	S	S			S	S	S				S			CRyPTIC_WHO2021_PMC7612554	99.61	1584309	35	tuberculosis	2.951
SAMN41154812	WGS	PAIRED	ILLUMINA	SRS21182649	SRP399923	Oceania	AUS	Victoria	2023	human	Homo sapiens	3	lineage2.2.1	lineage2.2.1		Mycobacterium tuberculosis	MDUPHL	2024-05-01	SRR28868399	SRX24428078	PRJNA857537					Sensitive																						99.57	1436470	49	tuberculosis	3.272
SAMEA1117747	WGS	PAIRED	ILLUMINA	ERS2397156	ERP107961	Europe	GBR	England					lineage4.8	lineage4.8	L4.8	Mycobacterium tuberculosis	PHE	2021-10-23	ERR2512566	ERX2531776	PRJEB25991					Other					S		S					S	S								Walker_2022	99.44	1512133	49	tuberculosis	2.387
SAMEA2711004	WGS	PAIRED	ILLUMINA	ERS531961	ERP006738	Asia	THA						lineage2.2.1	lineage2.2.1	L2.2.1	Mycobacterium tuberculosis	SC	2016-01-11	ERR718504	ERX662426	PRJEB7056					MDR-TB																						99.58	1652838	38	tuberculosis	1.233
SAMEA3369670	WGS	PAIRED	ILLUMINA	ERS2400960	ERP107970	Europe	BEL						lineage4.8	lineage4.8	L4.8	Mycobacterium tuberculosis	GENOSCREEN	2021-10-23	ERR2516282	ERX2535498	PRJEB25999					MDR-TB	R	R			R		R						R					S			Walker_2022	99.61	1477229	33	tuberculosis	3.283
SAMN19658111	WGS	PAIRED	ILLUMINA	SRS9180073	SRP323639	Europe	MDA		2019	human	Homo sapiens	3	lineage4.3.4.1	lineage4.3.4.1		Mycobacterium tuberculosis	SIMON FRASER UNIVERSITY	2021-06-12	SRR14782775	SRX11116090	PRJNA736718					Sensitive																						99.58	1658562	56	tuberculosis	1.69
SAMN24038646	WGS	['PAIRED','SINGLE']	['ILLUMINA','PACBIO_SMRT']	SRS11315933		South America	PER	Lima	2012	human	Homo sapiens	3	lineage4.1.2.1	lineage4.1.2.1		Mycobacterium tuberculosis			['SRR17234887','SRR17234899']	['SRX13413994','SRX13414007']	PRJNA719670		As reported: patient			RR-TB																						99.56	1779720	41	tuberculosis	1.994
SAMN08708296	WGS	PAIRED	ILLUMINA	SRS3041054	SRP128089	Europe	UKR			human	Homo sapiens	3	lineage4.3.3	lineage4.3.3		Mycobacterium tuberculosis	SAN RAFFAELE	2018-03-14	SRR6832311	SRX3788388	PRJNA428596					Sensitive	S	S			S		S	S	S			S	S	S				S			CRyPTIC_WHO2021_PMC7612554	99.6	1678342	36	tuberculosis	2.337
SAMN37527094	WGS	PAIRED	ILLUMINA	SRS18964337	SRP462932	Asia	MMR	Yangon	2022	human	Homo sapiens	3	lineage2.2.1	lineage2.2.1		Mycobacterium tuberculosis	DEPARTMENT OF MEDICAL RESEARCH	2023-09-25	SRR26159046	SRX21871367	PRJNA1020640		sputum			Pre-XDR-TB																						99.41	1471283	48	tuberculosis	2.43
SAMEA114303689	WGS	PAIRED	ILLUMINA	ERS16292891	ERP150539	Europe	GBR		2016	European badger	Meles meles	3	La1.8.1	La1.8.1	La1	Mycobacterium bovis	AGRIFOOD AND BIOSCIENCES INSTITUTE	2023-09-01	ERR11893447	ERX11277843	PRJEB65421					Other																						99.32	1391172	68	tuberculosis	4.782
SAMN21856203	WGS	PAIRED	ILLUMINA	SRS10345697	SRP338907	Asia	GEO	Tbilisi	2019	human	Homo sapiens	3	lineage4.3.3	lineage4.3.3		Mycobacterium tuberculosis	NIH / NIAID	2021-10-15	SRR16088526	SRX12374789	PRJNA766649		sputum			Sensitive																						99.69	1604212	53	tuberculosis	1.314
SAMN31564032	WGS	PAIRED	ILLUMINA	SRS15619157	SRP405779	Asia	IND	Odisha	2020	human	Homo sapiens	3	lineage1.1.2	lineage1.1.2		Mycobacterium tuberculosis	INSTITUTE OF LIFE SCIENCES	2022-11-02	SRR22137442	SRX18116889	PRJNA896734		sputum			Sensitive																						99.04	1779568	56	tuberculosis	2.739
SAMD00142544	WGS	PAIRED	ILLUMINA	DRS201089	DRP007602	Asia	JPN	Kanto	2017	human	Homo sapiens	3	lineage2.2.1	lineage2.2.1		Mycobacterium tuberculosis	RIT_JATA	2021-08-14	DRR188621	DRX179086	PRJDB7494					Sensitive																						99.57	1054450	65	tuberculosis	1.424
SAMEA5975453	WGS	PAIRED	ILLUMINA	ERS3778290	ERP117507	Asia	CHN		2018	human	Homo sapiens	3	lineage2.2.1.1	lineage2.2.1.1	L2	Mycobacterium tuberculosis	FUDAN UNIVERSITY	2020-06-13	ERR3559705	ERX3559456	PRJEB34582		sputum			Sensitive																						99.58	1810739	61	tuberculosis	0.854
SAMEA14493542	WGS	PAIRED	ILLUMINA	ERS12121905	ERP134958	Africa	ZAF		2015	human	Homo sapiens	3	lineage4.1.1.3	lineage4.1.1.3		Mycobacterium tuberculosis	UNIVERSITY OF ANTWERP	2022-06-25	ERR9806939	ERX9353925	PRJEB50385		sputum			Pre-XDR-TB																						99.51	1840893	64	tuberculosis	1.389
SAMEA7528324	WGS	PAIRED	ILLUMINA	ERS5284794	ERP124850	Asia	IND	Mumbai					lineage2.2.1.1	lineage2.2.1.1		Mycobacterium tuberculosis	FOUNDATION FOR MEDICAL RESEARCH INDIA	2021-11-10	ERR4799739	ERX4669154	PRJEB41116					MDR-TB	S	S				S	R	S	S				R			S		S	S		Walker_2022	99.44	1671990	56	tuberculosis	0.905
SAMN40030988	WGS	PAIRED	ILLUMINA	SRS20526437	SRP226525	Asia	IND	Madhya Pradesh - Bhairopur	2022	human	Homo sapiens	3	lineage4.1.2.1	lineage4.1.2.1		Mycobacterium tuberculosis	CHRISTIAN MEDICAL COLLAGE, VELLORE	2024-02-22	SRR28044824	SRX23696210	PRJNA575883					HR-TB																						98.15	1585159	45	tuberculosis	0.774
SAMN09284459	WGS	PAIRED	ILLUMINA	SRS3359770	SRP053287					domestic cattle	Bos taurus	2	La1.8.1	La1.8.1	La1	Mycobacterium bovis	USDA-NVSL-DBL	2018-05-31	SRR7240043	SRX4146151	PRJNA251692					Other																						99.46	789821	43	tuberculosis	6.359
SAMN36849622	WGS	PAIRED	ILLUMINA	SRS18516774	SRP453313	Asia	CHN	Shandong	2016	human	Homo sapiens	3	lineage2.2.1	lineage2.2.1	L4	Mycobacterium tuberculosis	SHANDONG PROVINCIAL HOSPITAL	2023-08-05	SRR25534431	SRX21263696	PRJNA1002108		As reported: phlegm		H37Rv	Sensitive																						99.58	1883098	66	tuberculosis	2.95
SAMEA2534348	WGS	PAIRED	ILLUMINA	ERS457750	ERP010814	Europe	DEU						lineage4.1.2	lineage4.1.2	L4.1.2	Mycobacterium tuberculosis	FZB	2015-06-25	ERR552009	ERX511078	PRJEB9680					Sensitive					S		S					S	S	S							CRyPTIC_WHO2021_PMC7612554	99.42	1373415	31	tuberculosis	3.628
SAMEA7527345	WGS	PAIRED	ILLUMINA	ERS5283817	ERP124850	Asia	IND	Mumbai					lineage2.2.1	lineage2.2.1		Mycobacterium tuberculosis	FOUNDATION FOR MEDICAL RESEARCH INDIA	2021-11-10	ERR4798753	ERX4668177	PRJEB41116					Pre-XDR-TB	S	S				R		S	R							S		R	S		Walker_2022	99.5	1596485	52	tuberculosis	2.082
SAMEA4501330	WGS	PAIRED	ILLUMINA	ERS1400509	ERP017693	Africa	NGA		2012	human	Homo sapiens	3	lineage5.3	lineage5.3	L5.3	Mycobacterium africanum	BIRMINGHAM UNIVERSITY	2016-12-14	ERR1679637	ERX1749307	PRJEB15857		sputum			Sensitive																						99.09	789644	27	tuberculosis	4.234
SAMN07978261	WGS	PAIRED	ILLUMINA	SRS2729449	SRP111530	Oceania	AUS			human	Homo sapiens	3	lineage4.1.2.1	lineage4.1.2.1	L4.1.2.1	Mycobacterium tuberculosis	ICPMR	2017-12-03	SRR6339649	SRX3438582	PRJNA393378		sputum			Pre-XDR-TB	S	S			R		R					S	R	S							CRyPTIC_WHO2021_PMC7612554	99.6	1821602	58	tuberculosis	1.972
SAMEA4791099	WGS	PAIRED	['ILLUMINA','ILLUMINA','ILLUMINA']	ERS2611029		North America	USA		2010	human	Homo sapiens	3	lineage3.1	lineage3.1	L3.1	Mycobacterium tuberculosis			['ERR2704675','ERR2704697','ERR2704696']	['ERX2719084','ERX2719083','ERX2719062']	PRJEB27802		sputum			Sensitive																						99.41	2349756	55	tuberculosis	1.995
SAMEA13321126	WGS	PAIRED	ILLUMINA	ERS10923862	ERP135372	Africa	KEN	Nairobi					lineage4.4.1.1	lineage4.4.1.1		Mycobacterium tuberculosis	FZB	2022-05-20	ERR9285933	ERX8828046	PRJEB50767					Sensitive																						99.71	1630367	55	tuberculosis	1.981
SAMD00603504	WGS	PAIRED	ILLUMINA	DRS329563	DRP010549	Asia	JPN	Hyogo, Kobe	2018	human	Homo sapiens	3	lineage2.2.1	lineage2.2.1		Mycobacterium tuberculosis	KIH	2023-09-20	DRR473671	DRX457900	PRJDB15809					Sensitive																						99.58	787587	49	tuberculosis	2.623
SAMEA104144157	WGS	PAIRED	ILLUMINA	ERS1803175	ERP023843	Asia	CHN		2010	human	Homo sapiens	3	lineage2.2.1	lineage2.2.1		Mycobacterium tuberculosis	FUDAN UNIVERSITY	2020-02-26	ERR2020067	ERX2079314	PRJEB21577		sputum			Other																						98.93	1779138	52	tuberculosis	3.205
SAMEA2400096	WGS	PAIRED	ILLUMINA	ERS421996	ERP005265								La1.8.1	La1.8.1	La1	Mycobacterium bovis	SC	2014-07-18	ERR564306	ERX523331	PRJEB5830					Other																						99.45	1637042	38	tuberculosis	2.962
SAMEA112806133	WGS	PAIRED	['ILLUMINA','ILLUMINA']	ERS14813679									lineage3	lineage3		Mycobacterium tuberculosis			['ERR11082431','ERR11082430']	['ERX10529799','ERX10529800']	PRJEB9680					Sensitive																						99.61	2177081	74	tuberculosis	1.221
SAMN40655367	WGS	PAIRED	ILLUMINA	SRS20888893	SRP498669	Europe	MDA		2021	human	Homo sapiens	3	lineage4.2.1	lineage4.2.1		Mycobacterium tuberculosis	NIAID TB PORTALS PROGRAM	2024-03-29	SRR28498505	SRX24100485	PRJNA1074788		sputum			Sensitive																						99.35	911004	31	tuberculosis	2.834
SAMN14416965	WGS	PAIRED	ILLUMINA	SRS6579904	SRP259494	Asia	THA		2015	human	Homo sapiens	3	lineage2.2.1	lineage2.2.1		Mycobacterium tuberculosis	KHON KAEN UNIVERSITY	2020-05-01	SRR11662337	SRX8223266	PRJNA613706		sputum			MDR-TB																						99.43	1747583	60	tuberculosis	0.831
SAMEA10982331	WGS	PAIRED	ILLUMINA	ERS8632149	ERP132154	South America	PER	Lima	2004	human	Homo sapiens	3	lineage4	lineage4		Mycobacterium tuberculosis	IMPERIAL COLLEGE LONDON	2021-11-20	ERR7339051	ERX6907028	PRJEB47846					MDR-TB																						99.52	1588134	36	tuberculosis	2.42
SAMN02414894	WGS	PAIRED	['ILLUMINA','ILLUMINA','ILLUMINA','ILLUMINA']	SRS543520		Europe	SWE			human	Homo sapiens	3	lineage3.1.1	lineage3.1.1	L3.1.1	Mycobacterium tuberculosis			['SRR1146360','SRR1144734','SRR1163215','SRR1163359']	['SRX466173','SRX449982','SRX451553']	PRJNA229259		As reported: lgl			MDR-TB																						99.38	5283015	120	tuberculosis	0.419
SAMEA7543943	WGS	PAIRED	ILLUMINA	ERS5300601	ERP124934	Asia	CHN						lineage4.4.2	lineage4.4.2		Mycobacterium tuberculosis	CCDC	2021-11-10	ERR4810883	ERX4679329	PRJEB41194					Sensitive	S	S			S	S	S	S	S				S	S	S	S	S	S	S	S	['CRyPTIC_reuse_table','Walker_2022']	99.49	1759724	60	tuberculosis	1.177
SAMN07659734	WGS	PAIRED	ILLUMINA	SRS2521204	SRP117784	Europe	GBR	Oxford	2016	human	Homo sapiens	3	lineage3	lineage3	L3	Mycobacterium tuberculosis	MODMEDMICOXFORD	2017-10-27	SRR6045590	SRX3192786	PRJNA401515					Sensitive					S		S					S	S								CRyPTIC_WHO2021_PMC7612554	99.46	1709561	56	tuberculosis	2.967
SAMEA7353874	WGS	PAIRED	ILLUMINA	ERS5112349	ERP123964								La1.8.1	La1.8.1	La1	Mycobacterium bovis	ANIMAL AND PLANT HEALTH AGENCY	2020-11-16	ERR4627377	ERX4554497	PRJEB40340					Other																						78.37	1167200	27	tuberculosis	3.365
SAMEA7552101	WGS	PAIRED	ILLUMINA	ERS5308749	ERP124941	Europe	GBR						lineage3	lineage3		Mycobacterium tuberculosis	PUBLIC HEALTH ENGLAND	2021-11-10	ERR4818737	ERX4688579	PRJEB41201					Sensitive					S		S						S								Walker_2022	99.43	1646966	36	tuberculosis	2.28
SAMEA9070621	WGS	PAIRED	ILLUMINA	ERS6798928	ERP129488	Africa	ZAF						lineage2.2.1	lineage2.2.1		Mycobacterium tuberculosis	Swiss-TPH	2021-06-29	ERR5987265	ERX5627829	PRJEB45389					MDR-TB	S																	S			CRyPTIC_WHO2021_PMC7612554	99.51	635272	21	tuberculosis	5.794
SAMEA113537662	WGS	PAIRED	ILLUMINA	ERS15534083	ERP147571	Africa	BWA						lineage4.3.2.1	lineage4.3.2.1		Mycobacterium tuberculosis	FZB	2023-09-17	ERR11465515	ERX10871672	PRJEB62480					MDR-TB																						98.11	1565492	35	tuberculosis	0.697
SAMEA3231652	WGS	PAIRED	ILLUMINA	ERS652874	ERP008602	South America	ARG	Buenos Aires	2013	human	Homo sapiens	3	lineage4.1.2.1.1	lineage4.1.2.1.1	L4.1.2.1.1	Mycobacterium tuberculosis	NORWEGIAN INSTITUTE OF PUBLIC HEALTH	2015-02-18	ERR760605	ERX705235	PRJEB7669		sputum			HR-TB																						99.6	1558664	36	tuberculosis	1.577
SAMN26994135	WGS	PAIRED	ILLUMINA	SRS12393715	SRP349160	Asia	CHN	Chongqing City	2018	human	Homo sapiens	3	lineage2.2.1	lineage2.2.1		Mycobacterium tuberculosis	CHILDRENS HOSPITAL OF CHONGQING MEDICAL UNIVERSITY	2022-03-27	SRR18495625	SRX14627114	PRJNA785273					Other																						99.55	1873242	64	tuberculosis	0.898
SAMN14845214	WGS	PAIRED	ILLUMINA	SRS6605466	SRP260333	Asia	THA	Kanchanaburi	2008	human	Homo sapiens	3	lineage2.1	lineage2.1		Mycobacterium tuberculosis	MAHIDOL UNIVERSITY	2020-05-06	SRR11715721	SRX8275064	PRJNA630780		sputum			MDR-TB																						99.71	1820072	62	tuberculosis	1.005
SAMN31030484	WGS	PAIRED	ILLUMINA	SRS15257279	SRP399923	Oceania	AUS	Victoria	2016	human	Homo sapiens	3	lineage4.5	lineage4.5		Mycobacterium tuberculosis	MDUPHL	2022-09-27	SRR21732353	SRX17727815	PRJNA857537					Sensitive																						99.52	1746610	60	tuberculosis	1.85
SAMN08215133	WGS	PAIRED	ILLUMINA	SRS2774673	SRP119652	North America	CAN	British Columbia	2009	human	Homo sapiens	3	lineage2.2.1	lineage2.2.1	L2	Mycobacterium tuberculosis	BC CENTRE FOR DISEASE CONTROL PUBLIC HEALTH LABORATORY	2017-12-24	SRR6397365	SRX3490793	PRJNA413593					Sensitive					S		S						S	S							CRyPTIC_WHO2021_PMC7612554	99.59	1811726	52	tuberculosis	1.423
SAMEA4946869	WGS	PAIRED	ILLUMINA	ERS2765553	ERP010814								La1.7	La1.7	La1	Mycobacterium bovis	FZB	2018-09-30	ERR2815523	ERX2822354	PRJEB9680					Other																						99.44	1612049	55	tuberculosis	3.72
SAMN40273572	WGS	PAIRED	ILLUMINA	SRS20670657	SRP493618	Asia	GEO	Tbilisi	2022	human	Homo sapiens	3	lineage4.4.1.1	lineage4.4.1.1		Mycobacterium tuberculosis	NIH / NIAID	2024-03-06	SRR28239738	SRX23850583	PRJNA1074779		sputum			HR-TB																						99.6	1380499	45	tuberculosis	0.832
SAMD00029576	WGS	PAIRED	ILLUMINA	DRS043744	DRP003615	Asia	JPN	Tochigi	2008	human	Homo sapiens	3	lineage2.2.2	lineage2.2.2		Mycobacterium tuberculosis	NCGM	2017-04-28	DRR034531	DRX031164	PRJDB3875		sputum			HR-TB																						98.31	1135175	41	tuberculosis	4.447
SAMEA112804738	WGS	PAIRED	ILLUMINA	ERS14812284	ERP010814								lineage4.3.4.2	lineage4.3.4.2		Mycobacterium tuberculosis	FZB	2023-07-21	ERR11080908	ERX10528277	PRJEB9680					Sensitive																						99.71	1665855	54	tuberculosis	2.239
SAMEA5189781	WGS	PAIRED	ILLUMINA	ERS2997275	ERP021867	Europe	GBR						La1.8.1	La1.8.1	La1	Mycobacterium bovis	WELLCOME SANGER INSTITUTE	2020-06-04	ERR4188261	ERX4150030	PRJEB19799					Other																						99.48	1837239	61	tuberculosis	2.255
SAMN35621636	WGS	PAIRED	ILLUMINA	SRS17892743	SRP441116	North America	USA	NY	2018	human	Homo sapiens	3	lineage2.2.1	lineage2.2.1		Mycobacterium tuberculosis	WADSWORTH CENTER	2023-06-05	SRR24827272	SRX20592243	PRJNA980174					Other																						99.59	1628016	84	tuberculosis	2.856
SAMN24851366	WGS	PAIRED	ILLUMINA	SRS11614733	SRP313707					human	Homo sapiens	3	lineage4.4.1.1	lineage4.4.1.1		Mycobacterium tuberculosis	UNIVERSITY OF WISCONSIN-MADISON	2022-01-11	SRR17567913	SRX13737133	PRJNA720149					Sensitive																						99.16	1608347	54	tuberculosis	1.073
SAMEA104447156	WGS	PAIRED	ILLUMINA	ERS2065098	ERP022352	Europe	DNK		2004	human	Homo sapiens	3	lineage4.8	lineage4.8	L4.8	Mycobacterium tuberculosis	STATENS SERUM INSTITUT	2017-12-22	ERR2228872	ERX2282211	PRJEB20214		sputum			Sensitive																						99.36	1196437	37	tuberculosis	2.353
SAMEA4501279	WGS	PAIRED	ILLUMINA	ERS1400458	ERP017693	Africa	NGA		2012	human	Homo sapiens	3	lineage4.1.3	lineage4.1.3	L4.1.3	Mycobacterium tuberculosis	BIRMINGHAM UNIVERSITY	2016-12-14	ERR1679586	ERX1749256	PRJEB15857		sputum			MDR-TB																						99.1	1119322	39	tuberculosis	2.362
SAMN09284503	WGS	PAIRED	ILLUMINA	SRS3359949	SRP053287					domestic cattle	Bos taurus	2	La1.8.1	La1.8.1	La1	Mycobacterium bovis	USDA-NVSL-DBL	2018-05-31	SRR7240400	SRX4146332	PRJNA251692		As reported: Fed			Other																						99.45	979932	53	tuberculosis	5.198
SAMN31034568	WGS	PAIRED	ILLUMINA	SRS15249246	SRP338930	North America	USA	New York state	2019	human	Homo sapiens	3	lineage4.3.4.2.1	lineage4.3.4.2.1		Mycobacterium tuberculosis	WADSWORTH CENTER	2022-09-27	SRR21722047	SRX17719132	PRJNA766641					Sensitive																						99.73	1318006	66	tuberculosis	3.309
SAMEA10691785	WGS	PAIRED	ILLUMINA	ERS8343564	ERP133108	Europe	CZE		2019				lineage2.2.1	lineage2.2.1		Mycobacterium tuberculosis	DEPARTMENT OF MOLECULAR BIOLOGY	2022-05-23	ERR7975667	ERX7541828	PRJEB48710					Pre-XDR-TB																						99.42	1137796	37	tuberculosis	3.209
SAMEA7526355	WGS	PAIRED	ILLUMINA	ERS5282828	ERP124850	Asia	IND	Mumbai					lineage2.2.1	lineage2.2.1		Mycobacterium tuberculosis	FOUNDATION FOR MEDICAL RESEARCH INDIA	2021-11-09	ERR4797802	ERX4667220	PRJEB41116					Pre-XDR-TB	S	S			R	R	R		S				R			S		R	S		Walker_2022	99.3	1486332	42	tuberculosis	3.105
SAMEA7528781	WGS	PAIRED	ILLUMINA	ERS5285251	ERP124850	Asia	IND	Mumbai					lineage3	lineage3		Mycobacterium tuberculosis	FOUNDATION FOR MEDICAL RESEARCH INDIA	2021-11-10	ERR4800196	ERX4669611	PRJEB41116					Sensitive	S	S				S	S	S	S				S			S		S	S		Walker_2022	99.33	1621409	54	tuberculosis	0.586
G2092						Europe	ESP	province of Valencia	2017				lineage4.8	lineage4.8		Mycobacterium tuberculosis								No		Other	S					S																99.68	1588191	79	tuberculosis	1.496
SAMEA7547844	WGS	PAIRED	ILLUMINA	ERS5304497	ERP124941	Europe	GBR						lineage4.8	lineage4.8		Mycobacterium tuberculosis	PUBLIC HEALTH ENGLAND	2021-11-10	ERR4814485	ERX4684327	PRJEB41201					Sensitive																						98.96	1553916	35	tuberculosis	2.033
SAMN35340086	WGS	PAIRED	ILLUMINA	SRS17799384	SRP439184	Asia	KAZ		2021	human	Homo sapiens	3	lineage2.2.1	lineage2.2.1		Mycobacterium tuberculosis	NIH / NIAID	2023-05-23	SRR24709870	SRX20488649	PRJNA975605		sputum			MDR-TB																						99.43	1057427	34	tuberculosis	3.697
SAMEA7527634	WGS	PAIRED	ILLUMINA	ERS5284105	ERP124850	Asia	IND	Mumbai					lineage3	lineage3		Mycobacterium tuberculosis	FOUNDATION FOR MEDICAL RESEARCH INDIA	2021-11-10	ERR4799048	ERX4668465	PRJEB41116					Sensitive	S	S				S	S	S	S				S			S		S	S		Walker_2022	99.55	1688736	56	tuberculosis	0.511
SAMEA1903153	WGS	PAIRED	['ILLUMINA','ILLUMINA']	ERS200022									lineage4.1.2	lineage4.1.2		Mycobacterium tuberculosis			['ERR495152','ERR279621']	['ERX460568','ERX252954']	PRJEB1366					HR-TB																						99.58	3537398	80	tuberculosis	0.349
SAMN15180275	WGS	PAIRED	ILLUMINA	SRS6813692	SRP266712	Asia	MMR	Yangon		human	Homo sapiens	3	lineage2.2.1.1	lineage2.2.1.1		Mycobacterium tuberculosis	UNIVERSITY OF OTAGO	2020-06-10	SRR11972338	SRX8516037	PRJNA638161		sputum			MDR-TB																						99.06	1764519	27	tuberculosis	3.511
SAMN21983510	WGS	PAIRED	ILLUMINA	SRS10407687	SRP339714					human	Homo sapiens	3	lineage2.2.1	lineage2.2.1		Mycobacterium tuberculosis	TGEN NORTH	2021-10-01	SRR16156823	SRX12441535	PRJNA767684					Pre-XDR-TB																						99.51	1722498	59	tuberculosis	3.129
SAMEA1485360	WGS	PAIRED	ILLUMINA	ERS107876	ERP001072	Africa	MWI	Karonga	2003	human	Homo sapiens	3	lineage3.1.1	lineage3.1.1	L3.1.1	Mycobacterium tuberculosis	SC	2014-10-19	ERR161064	ERX136914	PRJEB2794		sputum			Sensitive							S						S								Coll_2018	99.46	1658780	38	tuberculosis	0.466
SAMN31030218	WGS	PAIRED	ILLUMINA	SRS15257335	SRP399923	Oceania	AUS	Victoria	2018	human	Homo sapiens	3	lineage4.5	lineage4.5		Mycobacterium tuberculosis	MDUPHL	2022-09-27	SRR21732297	SRX17727871	PRJNA857537					Sensitive																						99.55	1570192	55	tuberculosis	2.085
SAMN14481302	WGS	PAIRED	ILLUMINA	SRS6394802	SRP254440	Africa	GHA		2014	human	Homo sapiens	3	lineage4.6.2.2	lineage4.6.2.2		Mycobacterium tuberculosis	NOGUCHI MEMORIAL INSTITUTE FOR MEDICAL RESEARCH - UNIVERSITY OF GHANA	2020-03-29	SRR11444178	SRX8021936	PRJNA616081					Sensitive																						99.6	1532750	35	tuberculosis	1.517
SAMEA6359991	WGS	PAIRED	ILLUMINA	ERS4126240	ERP021867	Europe	GBR						La1.8.2	La1.8.2	La1	Mycobacterium bovis	WELLCOME SANGER INSTITUTE	2021-02-02	ERR5087736	ERX4893857	PRJEB19799					Other																						99.17	1617198	30	tuberculosis	2.676
SAMEA1118985	WGS	PAIRED	ILLUMINA	ERS2398394	ERP107961	Europe	GBR	England					lineage4.1.1.2	lineage4.1.1.2	L4.1.1.2	Mycobacterium tuberculosis	PHE	2021-10-23	ERR2513804	ERX2533014	PRJEB25991					Sensitive					S		S					S	S								Walker_2022	99.48	1792263	61	tuberculosis	2.427
SAMN39090702	WGS	PAIRED	ILLUMINA	SRS19972823	SRP479767	Africa	ETH	West Oromia, Nekemte	2018	human	Homo sapiens	3	lineage4.2.1	lineage4.2.1		Mycobacterium tuberculosis	ADDIS ABABA UNIVERSITY	2023-12-23	SRR27332293	SRX23009205	PRJNA1056148		pulmonary			Sensitive																						98.91	1773572	58	tuberculosis	1.303
SAMEA7526885	WGS	PAIRED	ILLUMINA	ERS5283357	ERP124850	Asia	IND	Mumbai					lineage3.1.2.1	lineage3.1.2.1		Mycobacterium tuberculosis	FOUNDATION FOR MEDICAL RESEARCH INDIA	2021-11-10	ERR4798327	ERX4667749	PRJEB41116					Pre-XDR-TB	S	S				S		R	R							S		R	S		Walker_2022	99.34	1723637	56	tuberculosis	1.816
SAMEA7702161	WGS	PAIRED	ILLUMINA	ERS5458672	ERP125674	South America	ARG		2018	human	Homo sapiens	3	lineage4.3.2	lineage4.3.2		Mycobacterium tuberculosis	HOSPITAL GENERAL UNIVERSITARIO GREGORIO MARANON	2021-02-07	ERR4972544	ERX4791200	PRJEB41837					MDR-TB																						99.54	1755920	55	tuberculosis	1.823
SAMEA112803504	WGS	PAIRED	ILLUMINA	ERS14811050	ERP010814								lineage4.8	lineage4.8		Mycobacterium tuberculosis	FZB	2023-07-20	ERR11043813	ERX10490604	PRJEB9680					Sensitive																						99.58	1726955	52	tuberculosis	0.767
SAMN13000320	WGS	PAIRED	ILLUMINA	SRS5494758	SRP224948	Asia	IND	Kolkata	2013	domestic cattle	Bos taurus	3	La3	La3	La3	Mycobacterium orygis	ICAR-INDIAN VETERINARY RESEARCH INSTITUTE	2019-10-09	SRR10251203	SRX6969191	PRJNA576656		lung			Sensitive																						99.55	1813754	63	tuberculosis	3.207
SAMN21236197	WGS	PAIRED	ILLUMINA	SRS10023446	SRP335713	Asia	CHN	Shanghai		human	Homo sapiens	3	lineage2.2.1	lineage2.2.1		Mycobacterium tuberculosis	SHANGHI CDC	2021-09-05	SRR15723269	SRX12018490	PRJNA760838		sputum			Sensitive																						99.51	1525717	51	tuberculosis	1.761
SAMEA14269101	WGS	PAIRED	ILLUMINA	ERS11871747	ERP137101	Europe	FRA		2018	human	Homo sapiens	3	lineage6.1.1	lineage6.1.1		Mycobacterium tuberculosis	UMR1137	2022-12-15	ERR9896138	ERX9438941	PRJEB52390					HR-TB																						98.69	1455771	56	tuberculosis	4.09
SAMN07659517	WGS	PAIRED	ILLUMINA	SRS2520427	SRP117784	Europe	GBR	Oxford	2016	human	Homo sapiens	3	lineage3	lineage3	L3	Mycobacterium tuberculosis	MODMEDMICOXFORD	2017-10-27	SRR6046223	SRX3193173	PRJNA401515					Sensitive					S		S					S	S								CRyPTIC_WHO2021_PMC7612554	99.09	2010844	65	tuberculosis	2.551
SAMN10462535	WGS	PAIRED	ILLUMINA	SRS4072286	SRP170108	Africa	KEN			human	Homo sapiens	3	lineage2.2.1	lineage2.2.1	L2	Mycobacterium tuberculosis	SWISS TROPICAL AND PUBLIC HEALTH INSTITUTE	2018-11-22	SRR8237335	SRX5055624	PRJNA488343		sputum			Sensitive																						99.61	1411879	32	tuberculosis	3.017
SAMEA4846572	WGS	PAIRED	ILLUMINA	ERS2666427	ERP021867	Europe	GBR						La1.8.1	La1.8.1	La1	Mycobacterium bovis	WELLCOME SANGER INSTITUTE	2019-08-07	ERR3468533	ERX3490196	PRJEB19799					Other																						97.62	1136656	38	tuberculosis	2.582
SAMEA7564109	WGS	PAIRED	ILLUMINA	ERS5320741	ERP125021	Asia	VNM						lineage2.2.1.1	lineage2.2.1.1		Mycobacterium tuberculosis	OUCRU-HCMC	2021-11-11	ERR4831794	ERX4701737	PRJEB41280					MDR-TB																						98.57	1595070	39	tuberculosis	3.06
SAMEA113537270	WGS	PAIRED	ILLUMINA	ERS15533691	ERP147571	Africa	BWA						lineage4.3.4.2.1	lineage4.3.4.2.1		Mycobacterium tuberculosis	FZB	2023-09-16	ERR11465053	ERX10871210	PRJEB62480					Sensitive																						99.69	1435633	46	tuberculosis	1.969
SAMN08626394	WGS	PAIRED	ILLUMINA	SRS3034392	SRP134826	Asia	CHN	Hubei	2007	human	Homo sapiens	3	lineage4.5	lineage4.5	L4.5	Mycobacterium tuberculosis	BEIJING INSTITUTE OF GENOMICS,CHINESE ACADEMY OF SCIENCES	2018-03-12	SRR6824552	SRX3780845	PRJNA436454		sputum			Sensitive																						99.39	1656636	56	tuberculosis	0.321
SAMEA7555598	WGS	PAIRED	ILLUMINA	ERS5312241	ERP124941	Europe	GBR						lineage3			Mycobacterium tuberculosis	PUBLIC HEALTH ENGLAND	2021-11-11	ERR4822229	ERX4692071	PRJEB41201					Sensitive																						99.38	1858744	42	tuberculosis	2.187
SAMEA7546751	WGS	PAIRED	ILLUMINA	ERS5303406	ERP124939	South America	PER		2018				lineage2.2.1	lineage2.2.1		Mycobacterium tuberculosis	UNIVERSIDAD PERUANA CAYETANO HEREDIA	2021-11-10	ERR4813246	ERX4683236	PRJEB41199					Sensitive	S				S	S	S	S	S				S		S	S	S	S	S	S	['CRyPTIC_reuse_table','Walker_2022']	99.58	1858544	63	tuberculosis	1.866
SAMEA7553275	WGS	PAIRED	ILLUMINA	ERS5309921	ERP124941	Europe	GBR						lineage4.1.2.1	lineage4.1.2.1		Mycobacterium tuberculosis	PUBLIC HEALTH ENGLAND	2021-11-10	ERR4819909	ERX4689751	PRJEB41201					Sensitive					S		S					S	S								Walker_2022	99.43	1334292	43	tuberculosis	3.889
SAMN08376365	WGS	PAIRED	ILLUMINA	SRS2841279	SRP130118	Asia	IDN	Bandung	2012	human	Homo sapiens	3	lineage2.2.1.1	lineage2.2.1.1	L2	Mycobacterium tuberculosis	RADBOUDUMC	2018-01-18	SRR6480501	SRX3570281	PRJNA430531		cerebrospinal fluid			Sensitive																						99.56	1653789	36	tuberculosis	3.471
SAMN18648395	WGS	PAIRED	ILLUMINA	SRS8656705	SRP289688	South America	BRA	Mato Grosso do Sul, Dourados	2015	human	Homo sapiens	3	lineage4.3.3	lineage4.3.3		Mycobacterium tuberculosis	STANFORD UNIVERSITY	2021-04-07	SRR14164915	SRX10533432	PRJNA671770		sputum			Sensitive																						99.76	1487776	50	tuberculosis	1.3
SAMEA8718867	WGS	PAIRED	ILLUMINA	ERS6403312	ERP128647	Africa	ZAF						lineage2.2.1	lineage2.2.1		Mycobacterium tuberculosis	CTB/NICD	2022-03-15	ERR8975741	ERX5543971	PRJEB44577					RR-TB	S				S	S	S	R	S				S		S	S	S	S	S	S	CRyPTIC_reuse_table	99.53	1840789	63	tuberculosis	1.225
SAMEA111556037	WGS	PAIRED	ILLUMINA	ERS13666083	ERP010814								lineage2.2.1	lineage2.2.1		Mycobacterium tuberculosis	FZB	2022-11-21	ERR10465751	ERX9987611	PRJEB9680					Sensitive																						99.52	1595053	55	tuberculosis	2.637
SAMEA2534158	WGS	PAIRED	ILLUMINA	ERS457560	ERP005779	Africa	SWZ						lineage1.2.2.2	lineage1.2.2.2	L1.3.2	Mycobacterium tuberculosis	FZB	2016-06-16	ERR551739	ERX510808	PRJEB6273					MDR-TB	S				R		R					R	R	R				R			CRyPTIC_WHO2021_PMC7612554	99.3	1674646	57	tuberculosis	2.819
SAMN34294120	WGS	PAIRED	ILLUMINA	SRS17387377	SRP433800	Europe	UKR		2021	human	Homo sapiens	3	lineage2.2.1	lineage2.2.1		Mycobacterium tuberculosis	NIH / NIAID	2023-04-21	SRR24256347	SRX20052116	PRJNA958249		sputum			MDR-TB																						99.18	1749884	52	tuberculosis	1.242
SAMN30380816	WGS	PAIRED	ILLUMINA	SRS14814125	SRP394383	South America	PRY	Asuncion	2018	human	Homo sapiens	3	lineage4.3.3			Mycobacterium tuberculosis	STANFORD UNIVERSITY	2022-08-26	SRR21240098	SRX17249143	PRJNA870648		sputum			Sensitive																						99.8	1708182	58	tuberculosis	1.954
SAMN08795237	WGS	PAIRED	ILLUMINA	SRS3090734	SRP128089					human	Homo sapiens	3	lineage4.4.1.1	lineage4.4.1.1		Mycobacterium tuberculosis	SAN RAFFAELE	2018-03-26	SRR6896473	SRX3846430	PRJNA428596					Sensitive																						99.47	643766	27	tuberculosis	9.814
SAMEA13321152	WGS	PAIRED	ILLUMINA	ERS10923888	ERP135372	Africa	KEN	Nairobi					lineage3.1.1	lineage3.1.1		Mycobacterium tuberculosis	FZB	2022-05-20	ERR9285960	ERX8828073	PRJEB50767					Sensitive																						99.39	1608466	50	tuberculosis	1.655
SAMN12551150	WGS	PAIRED	ILLUMINA	SRS5322269	SRP219763	Asia	CHN	Shenzhen	2017	human	Homo sapiens	3	lineage2.2.1	lineage2.2.1	L2	Mycobacterium tuberculosis	FUDAN UNIVERSITY	2019-08-30	SRR10040147	SRX6775182	PRJNA559678		sputum			MDR-TB																						99.55	1803519	62	tuberculosis	1.057
SAMEA7526335	WGS	PAIRED	ILLUMINA	ERS5282808	ERP124850	Asia	IND	Mumbai					lineage1.1.2	lineage1.1.2		Mycobacterium tuberculosis	FOUNDATION FOR MEDICAL RESEARCH INDIA	2021-11-09	ERR4797782	ERX4667200	PRJEB41116					Sensitive	R	R			R	R	R	R	R				R	R	S	S	R	R	R	R	['CRyPTIC_reuse_table','Walker_2022']	98.92	1775620	55	tuberculosis	0.937
SAMEA9977229	WGS	PAIRED	ILLUMINA	ERS7655507	ERP123401	South America	PER	Lima	2009	human	Homo sapiens	3	lineage4.1.1	lineage4.1.1		Mycobacterium tuberculosis	IMPERIAL COLLEGE LONDON	2021-10-15	ERR6866531	ERX6489959	PRJEB39837					Other																						99.53	1483313	51	tuberculosis	0.571
SAMEA4798831	WGS	PAIRED	ILLUMINA	ERS2618751	ERP109980	Africa	COD	Kinshasa	2008	human	Homo sapiens	3	lineage4.1.1.1	lineage4.1.1.1	L4.1.1.1	Mycobacterium tuberculosis	INSTITUTE OF TROPICAL MEDICINE	2018-10-09	ERR2707116	ERX2721395	PRJEB27847		sputum			RR-TB																						99.56	1625664	57	tuberculosis	2.767
SAMN12551297	WGS	PAIRED	ILLUMINA	SRS5322314	SRP219763	Asia	CHN	Shenzhen	2013	human	Homo sapiens	3	lineage2.2.1	lineage2.2.1		Mycobacterium tuberculosis	FUDAN UNIVERSITY	2019-08-30	SRR10040518	SRX6775227	PRJNA559678		sputum			MDR-TB																						99.3	1711076	58	tuberculosis	0.893
SAMN03648498	WGS	PAIRED	ILLUMINA	SRS991201	SRP061066	Europe	GBR						lineage3	lineage3	L3	Mycobacterium tuberculosis	UNIVERSITY OF OXFORD	2015-07-15	SRR2101251	SRX1095945	PRJNA282721					Other					S		S					S	S								CRyPTIC_WHO2021_PMC7612554	99.53	1884095	43	tuberculosis	0.548
SAMEA7555133	WGS	PAIRED	ILLUMINA	ERS5311777	ERP124941	Europe	GBR						lineage3	lineage3		Mycobacterium tuberculosis	PUBLIC HEALTH ENGLAND	2021-11-11	ERR4821765	ERX4691607	PRJEB41201					HR-TB					S		R						S								Walker_2022	99.47	1765328	39	tuberculosis	2.099
SAMN31423327	WGS	PAIRED	ILLUMINA	SRS15536521	SRP373287	Europe	ITA	Rome	2016	human	Homo sapiens	3	lineage4.1.2.1	lineage4.1.2.1		Mycobacterium tuberculosis	NATIONAL INSTITUTE OF INFECTIOUS DISEASES L. SPALLANZANI	2022-10-26	SRR22048406	SRX18029512	PRJNA834606		sputum			Sensitive																						99.4	1723726	55	tuberculosis	1.881
SAMN32818815	WGS	PAIRED	ILLUMINA	SRS16523826	SRP418517	Europe	GBR		2014	bovine	Bos taurus	2	La1.8.1	La1.8.1	La1	Mycobacterium bovis	AGRIFOOD AND BIOSCIENCES INSTITUTE	2023-01-20	SRR23174131	SRX19124552	PRJNA925930					Other																						99.4	1833924	42	tuberculosis	2.499
SAMEA7545617	WGS	PAIRED	ILLUMINA	ERS5302273	ERP124939	South America	PER		2018				lineage2.2.1	lineage2.2.1		Mycobacterium tuberculosis	UNIVERSIDAD PERUANA CAYETANO HEREDIA	2021-11-10	ERR4812113	ERX4682103	PRJEB41199					Sensitive	S				S	S	S	S	S				S		S	S	S	S	S	S	['CRyPTIC_reuse_table','Walker_2022']	99.43	1797215	65	tuberculosis	13.026
SAMEA112799925	WGS	PAIRED	ILLUMINA	ERS14807471	ERP010814								lineage4.1.4	lineage4.1.4		Mycobacterium tuberculosis	FZB	2023-07-20	ERR11049818	ERX10496608	PRJEB9680					Sensitive																						99.47	1658259	56	tuberculosis	1.976
SAMN17709442	WGS	PAIRED	ILLUMINA	SRS8157234	SRP303985	Europe	PRT	Porto		human	Homo sapiens	3	lineage4.3.4.1	lineage4.3.4.1		Mycobacterium tuberculosis	LIFE AND HEALTH SCIENCES RESEARCH INSTITUTE (ICVS)	2021-01-31	SRR13591348	SRX9986052	PRJNA698233		sputum			Sensitive																						99.53	540529	22	tuberculosis	6.856
SAMEA111556136	WGS	PAIRED	ILLUMINA	ERS13666182	ERP010814								lineage2.2.1	lineage2.2.1		Mycobacterium tuberculosis	FZB	2022-11-21	ERR10465859	ERX9987719	PRJEB9680					MDR-TB																						99.57	1695376	58	tuberculosis	2.526
SAMEA1397340	WGS	PAIRED	ILLUMINA	ERS2399445	ERP107961	Europe	GBR	England					lineage4.1.1.1	lineage4.1.1.1	L4.1.1.1	Mycobacterium tuberculosis	PHE	2022-07-22	ERR2514855	ERX2534065	PRJEB25991					Sensitive					S		S					S	S								Walker_2022	99.04	1236708	36	tuberculosis	4.517
SAMEA104326172	WGS	PAIRED	ILLUMINA	ERS1951150	ERP012255								lineage4.6.2.2	lineage4.6.2.2	L4	Mycobacterium tuberculosis	LSHTM	2017-10-07	ERR2145496	ERX2202029	PRJEB10950					Sensitive					S		S						S	S							Coll_2018	99.72	1263984	28	tuberculosis	3.319
SAMN09284089	WGS	PAIRED	ILLUMINA	SRS3359855	SRP053287					domestic cattle	Bos taurus	2	La1.8.1	La1.8.1	La1	Mycobacterium bovis	USDA-NVSL-DBL	2018-05-31	SRR7240495	SRX4146237	PRJNA251692					Other																						99.52	1294391	70	tuberculosis	4.681
SAMN39287010	WGS	PAIRED	ILLUMINA	SRS20075841	SRP399923	Oceania	AUS	Victoria	2021	human	Homo sapiens	3	lineage4.2.2.2	lineage4.2.2.2		Mycobacterium tuberculosis	MDUPHL	2024-01-07	SRR27450388	SRX23122289	PRJNA857537					Sensitive																						99.53	1463575	51	tuberculosis	3.166
SAMEA1397455	WGS	PAIRED	ILLUMINA	ERS2399560	ERP107961	Europe	GBR	England					lineage4.3.1.1	lineage4.3.1.1	L4.3.1.1	Mycobacterium tuberculosis	PHE	2021-10-23	ERR2514970	ERX2534180	PRJEB25991					Sensitive					S		S					S	S								Walker_2022	99.71	1892488	64	tuberculosis	1.417
SAMN34030632	WGS	PAIRED	ILLUMINA	SRS17238858	SRP431112	Asia	VNM	Ho Chi Minh City		human	Homo sapiens	3	lineage2.2.1	lineage2.2.1		Mycobacterium tuberculosis	HARVARD SCHOOL OF PUBLIC HEALTH	2023-04-05	SRR24083622	SRX19884662	PRJNA950969					Sensitive																						99.4	1575941	53	tuberculosis	1.94
SAMN13568541	WGS	PAIRED	ILLUMINA	SRS5925196	SRP239172	South America	PER	Lima	2015	human	Homo sapiens	3	lineage4.1.1	lineage4.1.1	L4	Mycobacterium tuberculosis	RADBOUDUMC	2019-12-31	SRR10808584	SRX7482311	PRJNA595834		sputum			HR-TB																						99.58	1662522	57	tuberculosis	0.961
SAMN37848767	WGS	PAIRED	ILLUMINA	SRS19170200	SRP466602	Asia	VNM	Ho Chi Minh City		human	Homo sapiens	3	lineage2.2.1.1	lineage2.2.1.1		Mycobacterium tuberculosis	UNIVERSITY OF MELBOURNE/ THE PETER DOHERTY INSTITUTE FOR INFECTION AND IMMUNITY	2023-10-16	SRR26399278	SRX22105119	PRJNA1028637		sputum			Other																						99.38	1633347	53	tuberculosis	0.892
SAMN07999106	WGS	PAIRED	ILLUMINA	SRS2678070	SRP124760	Asia	CHN	Shanghai,Songjiang	2014	human	Homo sapiens	3	lineage2.2.1.1	lineage2.2.1.1	L2.2.1.1	Mycobacterium tuberculosis	FUDAN UNIVERSITY	2017-11-10	SRR6280224	SRX3382491	PRJNA417753		sputum			Sensitive																						99.24	1869863	60	tuberculosis	0.961
SAMEA4744244	WGS	PAIRED	ILLUMINA	ERS2564355	ERP109440	South America	BRA		2010	human	Homo sapiens	3	lineage4.3.4.2	lineage4.3.4.2	L4	Mycobacterium tuberculosis	NORWEGIAN INSTITUTE OF PUBLIC HEALTH	2018-07-12	ERR2653082	ERX2669536	PRJEB27366					RR-TB																						99.72	1613516	55	tuberculosis	2.425
SAMEA110241024	WGS	PAIRED	ILLUMINA	ERS12338646	ERP138888	Africa	NAM						lineage4.3.2	lineage4.3.2		Mycobacterium tuberculosis	FZB	2022-07-12	ERR9907722	ERX9450550	PRJEB54067					MDR-TB																						99.68	1667804	57	tuberculosis	1.828
SAMN40273725	WGS	PAIRED	ILLUMINA	SRS20671332	SRP493618	Asia	GEO	Tbilisi	2022	human	Homo sapiens	3	lineage2.2.1	lineage2.2.1		Mycobacterium tuberculosis	NIH / NIAID	2024-03-06	SRR28240056	SRX23851261	PRJNA1074779		sputum			Pre-XDR-TB																						99.48	1624018	53	tuberculosis	0.864
SAMN19113185	WGS	PAIRED	ILLUMINA	SRS8960912	SRP319622	Oceania	AUS	Northern Territory	2000	human	Homo sapiens	3	lineage4.3.4.1	lineage4.3.4.1		Mycobacterium tuberculosis	MDUPHL	2021-05-15	SRR14519999	SRX10865573	PRJNA729189					MDR-TB																						99.66	1474938	50	tuberculosis	3.29
SAMEA13166486	WGS	PAIRED	ILLUMINA	ERS10770065	ERP125870	Europe	IRL		2016	human	Homo sapiens	3	lineage1.2.1.2.1	lineage1.2.1.2.1		Mycobacterium tuberculosis	IRISH MYCOBACTERIA REFERENCE LABORATORY (IMRL)	2022-05-07	ERR9027232	ERX8570860	PRJEB42011					HR-TB																						99.03	980648	34	tuberculosis	4.479
SAMEA1117595	WGS	PAIRED	ILLUMINA	ERS2397004	ERP107961	Europe	GBR	England					lineage3	lineage3	L3	Mycobacterium tuberculosis	PHE	2021-10-23	ERR2512414	ERX2531624	PRJEB25991					Other					S		S					S	S								Walker_2022	99.52	1868354	63	tuberculosis	0.567
SAMN07998980	WGS	PAIRED	ILLUMINA	SRS2677922	SRP124760	Asia	CHN	Shanghai,Songjiang	2010	human	Homo sapiens	3	lineage2.2.1	lineage2.2.1	L2.2.1	Mycobacterium tuberculosis	FUDAN UNIVERSITY	2017-11-10	SRR6280322	SRX3382393	PRJNA417753		sputum			Other																						99.36	1704686	56	tuberculosis	1.379
SAMN08376351	WGS	PAIRED	ILLUMINA	SRS2841294	SRP130118	Asia	IDN	Bandung	2011	human	Homo sapiens	3	lineage4.1.2.1	lineage4.1.2.1	L4.1.1	Mycobacterium tuberculosis	RADBOUDUMC		SRR6480486	SRX3570296	PRJNA430531		cerebrospinal fluid		X-type	Sensitive																						99.52	1980889	42	tuberculosis	1.556
SAMN24579782	WGS	PAIRED	ILLUMINA	SRS11470921	SRP226525	Asia	IND	Jharkhand - Solea	2020	human	Homo sapiens	3	lineage4.8	lineage4.8		Mycobacterium tuberculosis	CHRISTIAN MEDICAL COLLAGE, VELLORE	2022-01-03	SRR17406769	SRX13578760	PRJNA575883		sputum			Pre-XDR-TB																						98.95	1248864	35	tuberculosis	0.407
SAMEA7551873	WGS	PAIRED	ILLUMINA	ERS5308521	ERP124941	Europe	GBR						La1.2.BCG	La1.2.BCG		Mycobacterium tuberculosis	PUBLIC HEALTH ENGLAND	2021-11-10	ERR4818509	ERX4688351	PRJEB41201					RR-TB	S	S			S	S	S	S	S				R					S	S		Walker_2022	93.73	2357483	52	tuberculosis	3.429
SAMN02414851	WGS	PAIRED	['ILLUMINA','ILLUMINA','ILLUMINA','ILLUMINA']	SRS553716		Europe	SWE			human	Homo sapiens	3	lineage2.2.1	lineage2.2.1	L2.2.1	Mycobacterium tuberculosis			['SRR1165553','SRR1166864','SRR1162709','SRR1165535']	['SRX465847','SRX467951']	PRJNA229216		sputum			MDR-TB	S						R					R	R					S	S		CRyPTIC_WHO2021_PMC7612554	99.44	7124351	161	tuberculosis	0.833
SAMEA1117860	WGS	PAIRED	ILLUMINA	ERS2397269	ERP107961	Europe	GBR	England					lineage3	lineage3	L3	Mycobacterium tuberculosis	PHE	2021-10-23	ERR2512679	ERX2531889	PRJEB25991					Sensitive					S		S					S	S								Walker_2022	99.35	1477385	45	tuberculosis	2.761
SAMN03648723	WGS	PAIRED	ILLUMINA	SRS990677	SRP061066	Africa	ZAF						lineage4.1.1.3	lineage4.1.1.3	L4.1.1.3	Mycobacterium tuberculosis	UNIVERSITY OF OXFORD	2015-07-23	SRR2101476	SRX1096170	PRJNA282721					Sensitive	S	S			S		S	S	S			S	S	S				S			CRyPTIC_WHO2021_PMC7612554	99.6	456887	25	tuberculosis	7.292
SAMEA112750771	WGS	PAIRED	ILLUMINA	ERS14745462	ERP111748	Europe	PRT		2022				lineage4.7	lineage4.7		Mycobacterium tuberculosis	NATIONAL INSTITUTE OF HEALTH DR. RICARDO JORGE	2023-03-10	ERR10969177	ERX10406549	PRJEB29446					Sensitive																						99.68	1309817	44	tuberculosis	2.718
SAMEA113555923	WGS	PAIRED	ILLUMINA	ERS15552046	ERP147779	Africa	MOZ	Maputo					lineage2.2.1	lineage2.2.1		Mycobacterium tuberculosis	FZB	2023-09-24	ERR11488366	ERX10894542	PRJEB62665					MDR-TB																						99.45	1471459	48	tuberculosis	2.348
SAMEA4846706	WGS	PAIRED	ILLUMINA	ERS2666561	ERP021867	Europe	GBR						La1.8.1	La1.8.1	La1	Mycobacterium bovis	WELLCOME SANGER INSTITUTE	2019-08-08	ERR3468667	ERX3490330	PRJEB19799					Other																						97.68	1379341	42	tuberculosis	2.297
SAMEA7527374	WGS	PAIRED	ILLUMINA	ERS5283846	ERP124850	Asia	IND	Mumbai					lineage1.1.2	lineage1.1.2		Mycobacterium tuberculosis	FOUNDATION FOR MEDICAL RESEARCH INDIA	2021-11-10	ERR4798782	ERX4668206	PRJEB41116					Other	S	S				S		S	S							S		S	S		Walker_2022	99.26	1622276	54	tuberculosis	2.206
SAMEA7546652	WGS	PAIRED	ILLUMINA	ERS5303307	ERP124939	South America	PER						lineage4.1.1	lineage4.1.1		Mycobacterium tuberculosis	UNIVERSIDAD PERUANA CAYETANO HEREDIA	2021-11-10	ERR4813147	ERX4683137	PRJEB41199					Pre-XDR-TB																						99.56	1855845	64	tuberculosis	0.97
SAMN20512480	WGS	PAIRED	ILLUMINA	SRS9655796	SRP330727	Asia	CHN	Zheijiang	1998	human	Homo sapiens	3	lineage2.2.1	lineage2.2.1		Mycobacterium tuberculosis	SCHOOL OF PUBLIC HEALTH, FUDAN UNIVERSITY	2021-08-01	SRR15315806	SRX11620534	PRJNA751240		sputum			Sensitive																						99.38	1792907	60	tuberculosis	1.008
SAMN23039003	WGS	PAIRED	ILLUMINA	SRS11044151	SRP345571	South America	PER		2021	human	Homo sapiens	3	lineage4.3.2	lineage4.3.2		Mycobacterium tuberculosis	BROAD INSTITUTE	2021-11-11	SRR16915714	SRX13108110	PRJNA778463		sputum			Sensitive																						99.5	1834022	63	tuberculosis	1.995
SAMN36184004	WGS	PAIRED	ILLUMINA	SRS18131050	SRP446875					human	Homo sapiens	3	lineage4.4.1.1	lineage4.4.1.1		Mycobacterium tuberculosis	UNIVERSITY OF WISCONSIN-MADISON	2023-06-30	SRR25101051	SRX20854062	PRJNA989669					Other																						99.81	1713391	50	tuberculosis	1.824
SAMN10448630	WGS	PAIRED	ILLUMINA	SRS4067082	SRP169960	Asia	VNM		2016	human	Homo sapiens	3	lineage2.2.1	lineage2.2.1	L2	Mycobacterium tuberculosis	ICMPR, WESTMEAD HOSPITAL	2018-11-20	SRR8217883	SRX5036477	PRJNA506272		sputum			Other																						99.08	1849044	58	tuberculosis	2.35
SAMEA112801930	WGS	PAIRED	ILLUMINA	ERS14809476	ERP010814								lineage2.2.1	lineage2.2.1		Mycobacterium tuberculosis	FZB	2023-07-21	ERR11068128	ERX10515058	PRJEB9680					Other																						99.31	1683217	55	tuberculosis	1.472
SAMEA111518983	WGS	PAIRED	ILLUMINA	ERS13629276	ERP141564	Europe	ESP		2021	domestic goat	Capra hircus	3	La2	La2	La2	Mycobacterium caprae	HOSPITAL GENERAL UNIVERSITARIO GREGORIO MARANON	2023-07-19	ERR10430719	ERX9958237	PRJEB56608					Sensitive																						57.96	627628	19	tuberculosis	13.603
SAMN08347743	WGS	PAIRED	ILLUMINA	SRS2823128	SRP128704	Europe	BLR	Minsk		human	Homo sapiens	3	lineage2.2.1	lineage2.2.1		Mycobacterium tuberculosis	NIH / NIAID	2018-01-10	SRR6458420	SRX3549010	PRJNA429460		sputum			Pre-XDR-TB																						99.6	1503089	77	tuberculosis	2.523
SAMEA112805424	WGS	PAIRED	['ILLUMINA','ILLUMINA']	ERS14812970									lineage4.6.5	lineage4.6.5		Mycobacterium tuberculosis			['ERR11081687','ERR11081688']	['ERX10529056','ERX10529057']	PRJEB9680					MDR-TB																						99.52	1657344	47	tuberculosis	0.649
SAMEA104600303	WGS	PAIRED	ILLUMINA	ERS2211585	ERP105903								lineage2.2.1	lineage2.2.1		Mycobacterium tuberculosis complex sp.	FZB	2022-07-21	ERR2307515	ERX2358807	PRJEB24099					HR-TB																						97.89	1562251	95	tuberculosis	1.7
SAMEA11225784	WGS	PAIRED	ILLUMINA	ERS8875259	ERP005779								lineage1.1.3.2	lineage1.1.3.2		Mycobacterium tuberculosis complex sp.	FZB	2022-07-28	ERR7902756	ERX7470901	PRJEB6273					Sensitive																						99.47	1546457	53	tuberculosis	3.241
SAMN31423350	WGS	PAIRED	ILLUMINA	SRS15536636	SRP373287	Europe	ITA	Rome	2016	human	Homo sapiens	3	lineage4.8	lineage4.8		Mycobacterium tuberculosis	NATIONAL INSTITUTE OF INFECTIOUS DISEASES L. SPALLANZANI	2022-10-26	SRR22048290	SRX18029628	PRJNA834606		sputum			Sensitive																						99.67	1733872	57	tuberculosis	1.337
SAMN32819099	WGS	PAIRED	ILLUMINA	SRS16523854	SRP418517	Europe	GBR		2004	bovine	Bos taurus	2	La1.8.1	La1.8.1	La1	Mycobacterium bovis	AGRIFOOD AND BIOSCIENCES INSTITUTE	2023-01-20	SRR23174103	SRX19124580	PRJNA925930					Other																						99.34	1797473	41	tuberculosis	2.823
SAMN08795176	WGS	PAIRED	ILLUMINA	SRS3090727	SRP128089					human	Homo sapiens	3	lineage4.3.2.1	lineage4.3.2.1		Mycobacterium tuberculosis	SAN RAFFAELE	2018-03-27	SRR6896481	SRX3846422	PRJNA428596					Sensitive																						99.23	542589	24	tuberculosis	5.995
SAMEA5163662	WGS	PAIRED	ILLUMINA	ERS2971385	ERP112727								lineage4	lineage4		Mycobacterium tuberculosis	WELLCOME SANGER INSTITUTE	2020-05-29	ERR4178307	ERX4141731	PRJEB30294					Sensitive																						99.74	1684716	58	tuberculosis	0.299
SAMN26553936	WGS	PAIRED	ILLUMINA	SRS12235625	SRP363347	Europe	ITA		2020	human	Homo sapiens	3	lineage2.2.1	lineage2.2.1		Mycobacterium tuberculosis	SAN RAFFAELE SCIENTIFIC INSTITUTE	2022-03-11	SRR18289177	SRX14426976	PRJNA814459		sputum			Sensitive																						99.47	1799698	60	tuberculosis	2.37
SAMN37848421	WGS	PAIRED	ILLUMINA	SRS19170953	SRP466602	Asia	VNM	Ho Chi Minh City		human	Homo sapiens	3	lineage1.1.1.1	lineage1.1.1.1		Mycobacterium tuberculosis	UNIVERSITY OF MELBOURNE/ THE PETER DOHERTY INSTITUTE FOR INFECTION AND IMMUNITY	2023-10-16	SRR26399860	SRX22105871	PRJNA1028637		sputum			HR-TB																						99.31	1597949	55	tuberculosis	1.386
SAMN39953904	WGS	PAIRED	ILLUMINA	SRS20471465	SRP489869	North America	MEX	Baja California	2010	human	Homo sapiens	3	lineage4.3.4.2	lineage4.3.4.2		Mycobacterium tuberculosis	TECNOLOGICO DE MONTERREY	2024-02-15	SRR27980480	SRX23633905	PRJNA1076832		sputum			Sensitive																						99.56	1461000	25	tuberculosis	5.261
SAMN40031547	WGS	PAIRED	ILLUMINA	SRS20527078	SRP226525	Asia	IND	Madhya Pradesh - Bhairopur	2022	human	Homo sapiens	3	lineage4.2.2.2	lineage4.2.2.2		Mycobacterium tuberculosis	CHRISTIAN MEDICAL COLLAGE, VELLORE	2024-02-22	SRR28045372	SRX23697152	PRJNA575883					Pre-XDR-TB																						98.84	1667206	51	tuberculosis	0.843
SAMEA7528059	WGS	PAIRED	ILLUMINA	ERS5284530	ERP124850	Asia	IND	Mumbai					lineage4.5	lineage4.5		Mycobacterium tuberculosis	FOUNDATION FOR MEDICAL RESEARCH INDIA	2021-11-10	ERR4799473	ERX4668890	PRJEB41116					Sensitive	S	S				S	S	S	S				S			S		S	S		Walker_2022	99.41	1659674	54	tuberculosis	0.366
SAMEA112805553	WGS	PAIRED	ILLUMINA	ERS14813099	ERP010814								lineage3	lineage3		Mycobacterium tuberculosis	FZB	2023-07-21	ERR11081823	ERX10529192	PRJEB9680					MDR-TB																						99.48	1719234	57	tuberculosis	0.98
SAMEA104685026	WGS	PAIRED	ILLUMINA	ERS2286409	ERP107468	Europe	FIN		2014				lineage2.2.1	lineage2.2.1	L2.2.1	Mycobacterium tuberculosis	NATIONAL INSTITUTE FOR HEALTH AND WELFARE	2018-05-04	ERR2503482	ERX2522725	PRJEB25543					MDR-TB																						99.59	735470	25	tuberculosis	4.368
SAMN12565660	WGS	PAIRED	ILLUMINA	SRS5271160	SRP218410	Africa	ZAF	Durban	2017	human	Homo sapiens	3	lineage4.3.3	lineage4.3.3	L4	Mycobacterium tuberculosis	UNIVERSITY COLLEGE LONDON	2019-08-15	SRR9970995	SRX6718624	PRJNA559528		sputum			Pre-XDR-TB																						93.08	1407594	44	tuberculosis	1.382
SAMN41389456	WGS	PAIRED	ILLUMINA	SRS21288404	SRP507535	Asia	BGD		2006	human	Homo sapiens	3	lineage4.8	lineage4.8		Mycobacterium tuberculosis	FIND, THE FOUNDATION FOR INNOVATIVE NEW DIAGNOSTICS	2024-05-14	SRR29017246	SRX24543880	PRJNA1109295					MDR-TB																						99.79	1651483	57	tuberculosis	0.602
SAMEA7548063	WGS	PAIRED	ILLUMINA	ERS5304716	ERP124941	Europe	GBR						lineage4.3.4.2.1	lineage4.3.4.2.1		Mycobacterium tuberculosis	PUBLIC HEALTH ENGLAND	2021-11-10	ERR4814704	ERX4684546	PRJEB41201					Sensitive																						99.64	2092817	47	tuberculosis	2.986
SAMN37847980	WGS	PAIRED	ILLUMINA	SRS19170976	SRP466602	Asia	VNM	Ho Chi Minh City		human	Homo sapiens	3	lineage1.1.1.1	lineage1.1.1.1		Mycobacterium tuberculosis	UNIVERSITY OF MELBOURNE/ THE PETER DOHERTY INSTITUTE FOR INFECTION AND IMMUNITY	2023-10-16	SRR26399835	SRX22105896	PRJNA1028637		cerebrospinal fluid			Other																						98.83	1526368	42	tuberculosis	4.12
SAMN30157795	WGS	PAIRED	ILLUMINA	SRS14573104	SRP390552	Asia	CHN	Guangdong	2018	human	Homo sapiens	3	lineage4.4.2	lineage4.4.2		Mycobacterium tuberculosis	CENTRE FOR TUBERCULOSIS CONTROL OF GUANGDONG PROVINCE	2022-08-08	SRR20969380	SRX16987340	PRJNA866200		sputum			HR-TB																						99.42	1799905	66	tuberculosis	4.217
SAMEA2400165	WGS	PAIRED	ILLUMINA	ERS422065	ERP005265								La1.8.1	La1.8.1	La1	Mycobacterium bovis	SC	2014-07-18	ERR564375	ERX523400	PRJEB5830					Other																						99.43	1678393	39	tuberculosis	3.215
SAMN13937510	WGS	PAIRED	ILLUMINA	SRS6112375	SRP075210	Asia	GEO	Tbilisi	2019	human	Homo sapiens	3	lineage4.3.3	lineage4.3.3		Mycobacterium tuberculosis	BROAD INSTITUTE	2020-02-06	SRR11033754	SRX7685872	PRJNA318002		sputum			Sensitive																						99.61	1599069	51	tuberculosis	1.226
SAMN28537960	WGS	PAIRED	ILLUMINA	SRS13093743	SRP373287	Europe	ITA	Rome	2019	human	Homo sapiens	3	lineage4.2.1	lineage4.2.1		Mycobacterium tuberculosis	NATIONAL INSTITUTE OF INFECTIOUS DISEASES L. SPALLANZANI	2022-05-19	SRR19303784	SRX15364354	PRJNA834606		sputum			Sensitive																						98.12	1306110	44	tuberculosis	2.551
SAMEA7332209	WGS	PAIRED	ILLUMINA	ERS5090731	ERP114840								La1.2	La1.2	La1	Mycobacterium bovis	APHA (ANIMAL AND PLANT HEALTH AGENCY)	2020-11-05	ERR4772212	ERX4642049	PRJEB32192					Other																						98.1	1680854	41	tuberculosis	2.488
SAMEA1485269	WGS	PAIRED	ILLUMINA	ERS108042	ERP001072	Africa	MWI	Karonga	2002	human	Homo sapiens	3	lineage4.3.4.2.1	lineage4.3.4.2.1	L4.3.4.2.1	Mycobacterium tuberculosis	SC	2014-10-19	ERR161166	ERX137016	PRJEB2794		sputum			Sensitive							S						S								Coll_2018	99.72	1766021	40	tuberculosis	1.577
SAMEA104685052	WGS	PAIRED	ILLUMINA	ERS2286435	ERP107468	Europe	FIN		2014				lineage4.1.2.1	lineage4.1.2.1	L4.1.2.1	Mycobacterium tuberculosis	NATIONAL INSTITUTE FOR HEALTH AND WELFARE	2018-05-04	ERR2503508	ERX2522751	PRJEB25543					Sensitive																						99.63	1978785	67	tuberculosis	2.757
SAMN09090476	WGS	PAIRED	ILLUMINA	SRS3269157	SRP135980	Europe	ITA			human	Homo sapiens	3	lineage2.2.1	lineage2.2.1		Mycobacterium tuberculosis	SAN RAFFAELE	2018-05-08	SRR7131137	SRX4052124	PRJNA438921					Sensitive																						99.92	1653732	50	tuberculosis	2.782
SAMN08376309	WGS	PAIRED	ILLUMINA	SRS2841326	SRP130118	Asia	IDN	Bandung	2008	human	Homo sapiens	3	lineage4.8	lineage4.8	L4	Mycobacterium tuberculosis	RADBOUDUMC	2018-01-18	SRR6480454	SRX3570328	PRJNA430531		cerebrospinal fluid			Sensitive																						99.67	1583645	34	tuberculosis	2.993
SAMN40465932	WGS	PAIRED	ILLUMINA	SRS20757304	SRP495384	Asia	IND			human	Homo sapiens	3	lineage3	lineage3		Mycobacterium tuberculosis	FIND, THE FOUNDATION FOR INNOVATIVE NEW DIAGNOSTICS	2024-03-15	SRR28351538	SRX23956960	PRJNA1087582		sputum			MDR-TB																						99.68	1730051	50	tuberculosis	1.605
SAMN40031103	WGS	PAIRED	ILLUMINA	SRS20526470	SRP226525	Asia	IND	Madhya Pradesh - Bhairopur	2022	human	Homo sapiens	3	lineage4.8	lineage4.8		Mycobacterium tuberculosis	CHRISTIAN MEDICAL COLLAGE, VELLORE	2024-02-22	SRR28044793	SRX23696241	PRJNA575883					Sensitive																						58.61	842520	24	tuberculosis	1.434
SAMN32818976	WGS	PAIRED	ILLUMINA	SRS16524230	SRP418517	Europe	GBR		2015	bovine	Bos taurus	2	La1.8.1	La1.8.1	La1	Mycobacterium bovis	AGRIFOOD AND BIOSCIENCES INSTITUTE	2023-01-20	SRR23174330	SRX19124956	PRJNA925930					Other																						99.35	1109876	58	tuberculosis	3.589
SAMN08906531	WGS	PAIRED	ILLUMINA	SRS3356418	SRP149365	North America	MEX	Queretaro		domestic cattle	Bos taurus	3	La1.8.1	La1.8.1	La1	Mycobacterium bovis	USDA-NVSL-DBL	2018-05-30	SRR7236214	SRX4142623	PRJNA449507					Other																						99.48	958773	52	tuberculosis	5.38
SAMEA11008549	WGS	PAIRED	ILLUMINA	ERS8658326	ERP132925	South America	BRA		2018	human	Homo sapiens	3	lineage4.1.2.1	lineage4.1.2.1		Mycobacterium tuberculosis	UNIVERSITY OF S*O PAULO	2022-06-11	ERR7363019	ERX6931656	PRJEB48543		sputum			Sensitive																						99.29	1536465	47	tuberculosis	2.863
SAMN25078178	WGS	PAIRED	ILLUMINA	SRS11705246	SRP355687	Africa	RWA						lineage4.3.4.2.1	lineage4.3.4.2.1		Mycobacterium tuberculosis	RUTGERS UNIVERSITY NEWARK	2022-01-18	SRR17657965	SRX13826021	PRJNA798436					MDR-TB																						99.16	1681730	57	tuberculosis	1.883
SAMEA1119886	WGS	PAIRED	ILLUMINA	ERS2399295	ERP107961	Europe	GBR	England					lineage4.8	lineage4.8	L4.8	Mycobacterium tuberculosis	PHE	2022-07-17	ERR2514705	ERX2533915	PRJEB25991					Sensitive					S		S					S	S								Walker_2022	99.56	1468321	45	tuberculosis	2.98
SAMEA6847619	WGS	PAIRED	ILLUMINA	ERS4575217	ERP121732	Africa	GAB						lineage5.1.1	lineage5.1.1	L5.1.1	Mycobacterium africanum	FZB	2022-07-26	ERR4162006	ERX4127335	PRJEB38317					Sensitive																						99.33	1460160	50	tuberculosis	2.504
SAMEA7560349	WGS	PAIRED	ILLUMINA	ERS5316986	ERP124980								lineage2.2.1	lineage2.2.1		Mycobacterium tuberculosis	IML GAUTING	2021-11-12	ERR4827913	ERX4697897	PRJEB41239					Other																						99.37	1544635	45	tuberculosis	2.537
SAMD00143038	WGS	PAIRED	ILLUMINA	DRS200947	DRP007602	Asia	JPN	Kinki	2017	human	Homo sapiens	3	lineage4.9	lineage4.9		Mycobacterium tuberculosis	RIT_JATA	2021-08-14	DRR189077	DRX179542	PRJDB7494					Sensitive																						99.8	1339319	87	tuberculosis	0.946
SAMN08708258	WGS	PAIRED	ILLUMINA	SRS3040524	SRP128089	Europe	UKR			human	Homo sapiens	3	lineage4.2.1.1	lineage4.2.1.1		Mycobacterium tuberculosis	SAN RAFFAELE	2018-03-14	SRR6831938	SRX3787856	PRJNA428596					Sensitive	S	S			S		S	S					S	S				S			CRyPTIC_WHO2021_PMC7612554	99.36	1414907	31	tuberculosis	2.723
SAMEA1119849	WGS	PAIRED	ILLUMINA	ERS2399258	ERP107961	Europe	GBR	England					lineage4.8.1	lineage4.8.1	L4.8.1	Mycobacterium tuberculosis	PHE	2021-10-23	ERR2514668	ERX2533878	PRJEB25991					Sensitive					S		S					S	S								Walker_2022	88.83	927255	29	tuberculosis	6.14
SAMEA5164263	WGS	PAIRED	ILLUMINA	ERS2971985	ERP112727								lineage4.1.1	lineage4.1.1		Mycobacterium tuberculosis	WELLCOME SANGER INSTITUTE	2020-04-19	ERR4024752	ERX4026140	PRJEB30294					Other																						99.54	1612200	53	tuberculosis	0.596
SAMEA7548346	WGS	PAIRED	ILLUMINA	ERS5304999	ERP124941	Europe	GBR						lineage3.1.2.1	lineage3.1.2.1		Mycobacterium tuberculosis	PUBLIC HEALTH ENGLAND	2021-11-10	ERR4814987	ERX4684829	PRJEB41201					Sensitive					S		S					S	S								Walker_2022	91.33	1506869	44	tuberculosis	2.95
SAMN08436164	WGS	PAIRED	ILLUMINA	SRS2894829	SRP128089	Asia	BGD			human	Homo sapiens	3	lineage1.1.3.1	lineage1.1.3.1	L1.1.3	Mycobacterium tuberculosis	SAN RAFFAELE	2018-02-21	SRR6650421	SRX3628041	PRJNA428596					Sensitive					S		S		S				S	S				S			CRyPTIC_WHO2021_PMC7612554	99.24	1595293	30	tuberculosis	3.426
SAMN40031514	WGS	PAIRED	ILLUMINA	SRS20528190	SRP226525	Asia	IND	Madhya Pradesh - Bhairopur	2022	human	Homo sapiens	3	lineage3	lineage3		Mycobacterium tuberculosis	CHRISTIAN MEDICAL COLLAGE, VELLORE	2024-02-22	SRR28045673	SRX23696852	PRJNA575883					Sensitive																						99.46	1752436	58	tuberculosis	0.364
SAMN41146762	WGS	PAIRED	ILLUMINA	SRS21173969	SRP338930	North America	USA	New York state	2023	human	Homo sapiens	3	lineage4.3.4.2	lineage4.3.4.2		Mycobacterium tuberculosis	WADSWORTH CENTER	2024-05-01	SRR28858418	SRX24418500	PRJNA766641					Sensitive																						99.76	1523613	51	tuberculosis	2.534
SAMN36184017	WGS	PAIRED	ILLUMINA	SRS18131066	SRP446875					human	Homo sapiens	3	lineage4.4.1.1	lineage4.4.1.1		Mycobacterium tuberculosis	UNIVERSITY OF WISCONSIN-MADISON	2023-06-30	SRR25101036	SRX20854077	PRJNA989669					Sensitive																						99.75	1717367	50	tuberculosis	1.704
SAMN31563956	WGS	PAIRED	ILLUMINA	SRS15619137	SRP405779	Asia	IND	Sikkim	2018	human	Homo sapiens	3	lineage2.2.1	lineage2.2.1		Mycobacterium tuberculosis	INSTITUTE OF LIFE SCIENCES	2022-11-02	SRR22137462	SRX18116869	PRJNA896734		sputum			Pre-XDR-TB																						99.1	1777115	56	tuberculosis	2.103
SAMEA6153157	WGS	PAIRED	ILLUMINA	ERS3953191	ERP118219	Europe	DEU						lineage2.2.1	lineage2.2.1		Mycobacterium tuberculosis	ROBERT-KOCH INSTITUTE	2019-12-03	ERR3639738	ERX3633426	PRJEB35201					MDR-TB																						99.6	915354	58	tuberculosis	2.888
SAMN05919578	WGS	PAIRED	ILLUMINA	SRS20795417	SRP496567	South America	PER	Lima	2012	human	Homo sapiens	3	lineage4	lineage4		Mycobacterium tuberculosis	FIND, THE FOUNDATION FOR INNOVATIVE NEW DIAGNOSTICS	2024-03-20	SRR28393848	SRX23998848	PRJNA343736		As reported: patient			MDR-TB																						99.76	1922414	55	tuberculosis	1.026
SAMN14416737	WGS	PAIRED	ILLUMINA	SRS6580143	SRP259494	Asia	THA		2014	human	Homo sapiens	3	lineage2.2.1	lineage2.2.1		Mycobacterium tuberculosis	KHON KAEN UNIVERSITY	2020-05-01	SRR11662608	SRX8223505	PRJNA613706		sputum			MDR-TB																						99.39	1807681	62	tuberculosis	1.039
SAMN40273293	WGS	PAIRED	ILLUMINA	SRS20670810	SRP493618	Asia	GEO	Tbilisi	2021	human	Homo sapiens	3	lineage4.3.3	lineage4.3.3		Mycobacterium tuberculosis	NIH / NIAID	2024-03-06	SRR28239585	SRX23850736	PRJNA1074779		sputum			Sensitive																						99.71	1156478	38	tuberculosis	2.455
SAMN19688017	WGS	PAIRED	ILLUMINA	SRS9198173	SRP323639	Europe	MDA		2018	human	Homo sapiens	3	lineage2.2.1	lineage2.2.1		Mycobacterium tuberculosis	SIMON FRASER UNIVERSITY	2021-06-13	SRR14801734	SRX11134783	PRJNA736718					Sensitive																						99.58	1795257	62	tuberculosis	2.206
SAMN03647405	WGS	PAIRED	ILLUMINA	SRS991629	SRP061066	Europe	GBR						lineage4.1.1.3.1	lineage4.1.1.3.1	L4.1.1.3.1	Mycobacterium tuberculosis	UNIVERSITY OF OXFORD	2015-07-23	SRR2100232	SRX1094926	PRJNA282721					Sensitive					S		S					S	S								CRyPTIC_WHO2021_PMC7612554	99.37	1899265	41	tuberculosis	0.8
SAMEA6455920	WGS	PAIRED	ILLUMINA	ERS4221469	ERP119211	Africa	GMB		2012	human	Homo sapiens	3	lineage4.3.2	lineage4.3.2		Mycobacterium africanum	INSTITUTE OF TROPICAL MEDICINE	2020-01-18	ERR3799581	ERX3801470	PRJEB36076		sputum			Sensitive																						99.66	890879	43	tuberculosis	2.063
SAMEA1102310	WGS	PAIRED	ILLUMINA	ERS2394925	ERP107941	Asia	PAK						lineage3	lineage3	L3	Mycobacterium tuberculosis	SAN RAFFAELE SCIENTIFIC INSTITUTE	2021-10-23	ERR2510609	ERX2530024	PRJEB25972					RR-TB	S				S	S	R	S	S				R	S	S	S	S	S	S	S	['Walker_2022','CRyPTIC_reuse_table']	99.58	1071511	35	tuberculosis	2.734
SAMN40273526	WGS	PAIRED	ILLUMINA	SRS20670860	SRP493618	Asia	GEO	Tbilisi	2022	human	Homo sapiens	3	lineage2.2.1	lineage2.2.1		Mycobacterium tuberculosis	NIH / NIAID	2024-03-06	SRR28239535	SRX23850786	PRJNA1074779		sputum			Other																						99.4	1369091	45	tuberculosis	0.956
SAMEA4695132	WGS	PAIRED	ILLUMINA	ERS2515309	ERP109031	Europe	UKR		2015				lineage2.2.1	lineage2.2.1		Mycobacterium tuberculosis complex sp.	FZB	2018-08-31	ERR2600575	ERX2616883	PRJEB26996					Pre-XDR-TB																						99.57	1443777	48	tuberculosis	1.992
SAMEA3146348	WGS	PAIRED	ILLUMINA	ERS2399984	ERP107968	Africa	ZAF						lineage4.8	lineage4.8	L4.8	Mycobacterium tuberculosis	CTB/NICD	2021-10-23	ERR2515379	ERX2534593	PRJEB25997					Sensitive	S	S			S		S	S				S	S	S				S			Walker_2022	99.64	1252707	71	tuberculosis	2.081
SAMN30158183	WGS	PAIRED	ILLUMINA	SRS14573256	SRP390552	Asia	CHN	Guangdong	2018	human	Homo sapiens	3	lineage2.2.1	lineage2.2.1		Mycobacterium tuberculosis	CENTRE FOR TUBERCULOSIS CONTROL OF GUANGDONG PROVINCE	2022-08-08	SRR20969824	SRX16987492	PRJNA866200		sputum			Other																						99.57	1847322	63	tuberculosis	1.224
SAMEA112806918	WGS	PAIRED	ILLUMINA	ERS14814464	ERP010814								lineage2.2.1	lineage2.2.1		Mycobacterium tuberculosis	FZB	2023-07-20	ERR11049811	ERX10496601	PRJEB9680					MDR-TB																						99.49	1677692	56	tuberculosis	1.91
SAMN40273201	WGS	PAIRED	ILLUMINA	SRS20670948	SRP493618	Asia	GEO	Tbilisi	2017	human	Homo sapiens	3	lineage4.1.2.1	lineage4.1.2.1		Mycobacterium tuberculosis	NIH / NIAID	2024-03-06	SRR28239446	SRX23850875	PRJNA1074779		sputum			Other																						99.39	1743411	54	tuberculosis	0.62
SAMN31220357	WGS	PAIRED	ILLUMINA	SRS15392931	SRP402335	Asia	CHN	Beijing	2018	human	Homo sapiens	3	lineage2.2.2	lineage2.2.2		Mycobacterium tuberculosis	CAPITAL MEDICAL UNIVERSITY	2022-10-13	SRR21887643	SRX17874703	PRJNA888557		sputum			MDR-TB																						99.55	1774367	60	tuberculosis	1.078
SAMN33756353	WGS	PAIRED	ILLUMINA	SRS17044537	SRP427259	Asia	GEO	Tbilisi	2017	human	Homo sapiens	3	lineage2.2.1	lineage2.2.1		Mycobacterium tuberculosis	NIH / NIAID	2023-03-17	SRR23861915	SRX19674284	PRJNA944654		sputum			Sensitive																						99.41	1668815	53	tuberculosis	1.357
SAMEA104362530	WGS	PAIRED	ILLUMINA	ERS1987508	ERP104985	South America	PER						lineage4.3.2	lineage4.3.2		Mycobacterium tuberculosis	UNIVERSIDAD PERUANA CAYETANO HEREDIA, PERU	2021-10-17	ERR2184689	ERX2240856	PRJEB23245					Sensitive	S				S	S	S	S	S				S		S	S	S	S	S	S	['CRyPTIC_reuse_table','Walker_2022']	99.74	1657664	57	tuberculosis	2.722
SAMEA112801810	WGS	PAIRED	ILLUMINA	ERS14809356	ERP010814								lineage4.8	lineage4.8		Mycobacterium tuberculosis	FZB	2023-08-01	ERR11068008	ERX10514938	PRJEB9680					Sensitive																						99.64	1705415	56	tuberculosis	0.985
SAMEA7841464	WGS	PAIRED	ILLUMINA	ERS5588636	ERP126433	Europe	ESP		2020	human	Homo sapiens	3	lineage4.3.3	lineage4.3.3		Mycobacterium tuberculosis	HOSPITAL GENERAL UNIVERSITARIO GREGORIO MARANON	2022-07-21	ERR5165795	ERX4970758	PRJEB42555					Sensitive																						98.9	603217	16	tuberculosis	17.799
SAMN02419600	WGS	PAIRED	['ILLUMINA','ILLUMINA','ILLUMINA','ILLUMINA']	SRS551750		Europe	BLR			human	Homo sapiens	3	lineage4.3.3	lineage4.3.3	L4.3.3	Mycobacterium tuberculosis			['SRR1180938','SRR1159006','SRR1181033','SRR1159308']	['SRX462968','SRX479986']	PRJNA229639		As reported: excreted bodily substance			Pre-XDR-TB																						99.71	4991660	115	tuberculosis	0.938
SAMN30951059	WGS	PAIRED	ILLUMINA	SRS15190662	SRP338930	North America	USA	New York state	2016	human	Homo sapiens	3	lineage4.8	lineage4.8		Mycobacterium tuberculosis	WADSWORTH CENTER	2022-09-21	SRR21658533	SRX17658392	PRJNA766641					Sensitive																						99.7	904169	46	tuberculosis	2.992
SAMN07659456	WGS	PAIRED	ILLUMINA	SRS2520379	SRP117784	Europe	GBR	Oxford	2016	human	Homo sapiens	3	lineage4.8.2	lineage4.8.2	L4.8.2	Mycobacterium tuberculosis	MODMEDMICOXFORD	2017-10-27	SRR6045769	SRX3192607	PRJNA401515					Sensitive					S		S					S	S								CRyPTIC_WHO2021_PMC7612554	99.0	1591817	53	tuberculosis	2.542
G3026						Europe	ESP	province of Valencia	2019				lineage2.2.1	lineage2.2.1		Mycobacterium tuberculosis								No		Sensitive	S					S																99.68	910395	48	tuberculosis	2.373
SAMEA7526307	WGS	PAIRED	ILLUMINA	ERS5282780	ERP124850	Asia	IND	Mumbai					lineage2.2.1	lineage2.2.1		Mycobacterium tuberculosis	FOUNDATION FOR MEDICAL RESEARCH INDIA	2021-11-09	ERR4797754	ERX4667172	PRJEB41116					Pre-XDR-TB	S	S			R	R	R	S	S				R			S		R	S		Walker_2022	99.52	1351673	44	tuberculosis	1.503
SAMN31030595	WGS	PAIRED	ILLUMINA	SRS15257538	SRP399923	Oceania	AUS	Victoria	2017	human	Homo sapiens	3	lineage4.5	lineage4.5		Mycobacterium tuberculosis	MDUPHL	2022-09-27	SRR21732094	SRX17728074	PRJNA857537					Sensitive																						99.53	1726255	60	tuberculosis	1.708
SAMN07766495	WGS	PAIRED	ILLUMINA	SRS2576942	SRP119652	North America	CAN	British Columbia	2014	human	Homo sapiens	3	lineage1.2.1.2.1	lineage1.2.1.2.1	L1	Mycobacterium tuberculosis	BC CENTRE FOR DISEASE CONTROL PUBLIC HEALTH LABORATORY	2017-10-11	SRR6152721	SRX3264679	PRJNA413593					Sensitive					S		S						S	S							CRyPTIC_WHO2021_PMC7612554	99.41	1828126	51	tuberculosis	0.664
SAMN02350486	WGS	PAIRED	['ILLUMINA','ILLUMINA']	SRS494400		Africa	ZAF	FOSA Hospital		human	Homo sapiens	3	lineage4.3.3	lineage4.3.3	L4.3.3	Mycobacterium tuberculosis			['SRR1140955','SRR1019162']	['SRX447342','SRX368677']	PRJNA218303					Pre-XDR-TB																						99.65	2281505	51	tuberculosis	2.533
SAMEA5189214	WGS	PAIRED	ILLUMINA	ERS2996709	ERP021867	Europe	GBR						La1.8.1	La1.8.1	La1	Mycobacterium bovis	WELLCOME SANGER INSTITUTE	2020-06-04	ERR4187679	ERX4149448	PRJEB19799					Other																						99.32	901192	26	tuberculosis	2.682
SAMN27520114	WGS	PAIRED	ILLUMINA	SRS12572067	SRP369525	Asia	GEO	Tbilisi	2017	human	Homo sapiens	3	lineage2.2.1	lineage2.2.1		Mycobacterium tuberculosis	NIH / NIAID	2022-04-11	SRR18715003	SRX14815530	PRJNA825524		sputum			HR-TB																						99.53	1415769	46	tuberculosis	2.596
SAMEA2296953	WGS	PAIRED	ILLUMINA	ERS389340	ERP004535	Europe	GBR	Oxfordshire					lineage2.2.1	lineage2.2.1	L2.2.1	Mycobacterium tuberculosis	UNIVERISTY OF OXFORD	2014-03-05	ERR400382	ERX366743	PRJEB5162					Pre-XDR-TB																						99.56	1347046	48	tuberculosis	4.718
SAMEA112189040	WGS	PAIRED	ILLUMINA	ERS14298929	ERP143048								lineage2.2.1	lineage2.2.1		Mycobacterium tuberculosis	CTB/NICD	2023-01-15	ERR10748446	ERX10200052	PRJEB58017					MDR-TB																						99.67	1699836	58	tuberculosis	1.835
SAMEA1406090	WGS	PAIRED	ILLUMINA	ERS083138	ERP000276								lineage1.1.2	lineage1.1.2		Mycobacterium tuberculosis	SC	2014-09-20	ERR114425	ERX091860	PRJEB2221					Sensitive																						99.18	1903430	43	tuberculosis	0.928
SAMEA5164411	WGS	PAIRED	ILLUMINA	ERS2972133	ERP112727								lineage2.2.1	lineage2.2.1		Mycobacterium tuberculosis	WELLCOME SANGER INSTITUTE	2020-04-19	ERR4024925	ERX4026313	PRJEB30294					Sensitive																						99.6	1736782	59	tuberculosis	0.851
SAMEA7543951	WGS	PAIRED	ILLUMINA	ERS5300609	ERP124934	Asia	CHN						lineage2.2.1	lineage2.2.1		Mycobacterium tuberculosis	CCDC	2021-11-10	ERR4810891	ERX4679337	PRJEB41194					MDR-TB	S	S			I	S	R	S	S				S	S	S	S	S	S	S	S	['CRyPTIC_reuse_table','Walker_2022']	99.48	1760668	60	tuberculosis	1.789
SAMN07659670	WGS	PAIRED	ILLUMINA	SRS2521498	SRP117784	Europe	GBR	Oxford	2016	human	Homo sapiens	3	lineage1.1.2	lineage1.1.2	L1.1.2	Mycobacterium tuberculosis	MODMEDMICOXFORD	2017-10-27	SRR6046454	SRX3193452	PRJNA401515					Sensitive					S		S					S	S								CRyPTIC_WHO2021_PMC7612554	99.29	1582885	53	tuberculosis	3.275
SAMEA7562326	WGS	PAIRED	ILLUMINA	ERS5318960	ERP124983	Europe	ITA						lineage4.6.2.2	lineage4.6.2.2		Mycobacterium tuberculosis	SAN RAFFAELE SCIENTIFIC INSTITUTE	2021-11-11	ERR4829887	ERX4699871	PRJEB41242					Sensitive	S				S	S	S	S	S				S		S	S	S	S	S	S	['CRyPTIC_reuse_table','Walker_2022']	99.53	1768708	56	tuberculosis	2.399
SAMN40031825	WGS	PAIRED	ILLUMINA	SRS20527619	SRP226525	Asia	IND	Madhya Pradesh - Bhairopur	2022	human	Homo sapiens	3	lineage1.2.2.2	lineage1.2.2.2		Mycobacterium tuberculosis	CHRISTIAN MEDICAL COLLAGE, VELLORE	2024-02-22	SRR28046168	SRX23697693	PRJNA575883					Sensitive																						96.73	1755532	50	tuberculosis	1.059
SAMN19694166	WGS	PAIRED	ILLUMINA	SRS9202734	SRP323639	Europe	MDA		2018	human	Homo sapiens	3	lineage2.2.1	lineage2.2.1		Mycobacterium tuberculosis	SIMON FRASER UNIVERSITY	2021-06-14	SRR14807624	SRX11140200	PRJNA736718					MDR-TB																						99.6	1679565	58	tuberculosis	0.942
SAMN35981918	WGS	PAIRED	ILLUMINA	SRS18230713	SRP448193					human	Homo sapiens	3	lineage2.2.1	lineage2.2.1		Mycobacterium tuberculosis	CHINESE CENTER FOR DISEASE CONTROL AND PREVENTION	2023-07-09	SRR25206950	SRX20953736	PRJNA987438		sputum			Pre-XDR-TB																						99.43	1847680	63	tuberculosis	1.183
SAMEA2782917	WGS	PAIRED	ILLUMINA	ERS552662	ERP006738	Asia	THA		2010				lineage1.2.1.2.1	lineage1.2.1.2.1	L2.2.1	Mycobacterium tuberculosis	SC	2016-01-09	ERR752168	ERX695850	PRJEB7056					Sensitive																						99.3	1617267	37	tuberculosis	1.269
SAMEA7525418	WGS	PAIRED	ILLUMINA	ERS5281892	ERP124850	Asia	IND	Mumbai					lineage3.1.2.1	lineage3.1.2.1		Mycobacterium tuberculosis	FOUNDATION FOR MEDICAL RESEARCH INDIA	2021-11-09	ERR4796876	ERX4666291	PRJEB41116					MDR-TB	S	S			I	S	R	S	S				R		S	S	S	S	S	R	['Walker_2022','CRyPTIC_reuse_table']	99.49	1496072	44	tuberculosis	1.273
SAMN40031174	WGS	PAIRED	ILLUMINA	SRS20526084	SRP226525	Asia	IND	Madhya Pradesh - Bhairopur	2022	human	Homo sapiens	3	lineage1.1.2	lineage1.1.2		Mycobacterium tuberculosis	CHRISTIAN MEDICAL COLLAGE, VELLORE	2024-02-22	SRR28044509	SRX23695850	PRJNA575883					MDR-TB																						87.96	1413947	42	tuberculosis	1.341
SAMN32818979	WGS	PAIRED	ILLUMINA	SRS16524233	SRP418517	Europe	GBR		2015	bovine	Bos taurus	2	La1.8.1	La1.8.1	La1	Mycobacterium bovis	AGRIFOOD AND BIOSCIENCES INSTITUTE	2023-01-20	SRR23174327	SRX19124959	PRJNA925930					Other																						99.33	1239211	57	tuberculosis	3.442
SAMN41148833	WGS	PAIRED	ILLUMINA	SRS21175345	SRP338930	North America	USA	New York state	2023	human	Homo sapiens	3	lineage1.1.3.1	lineage1.1.3.1		Mycobacterium tuberculosis	WADSWORTH CENTER	2024-05-01	SRR28859684	SRX24419882	PRJNA766641					Sensitive																						99.36	1613985	54	tuberculosis	1.785
SAMEA5975190	WGS	PAIRED	ILLUMINA	ERS3778027	ERP117507	Asia	CHN		2018	human	Homo sapiens	3	lineage2.2.1	lineage2.2.1	L2	Mycobacterium tuberculosis	FUDAN UNIVERSITY	2020-06-13	ERR3559442	ERX3559193	PRJEB34582		sputum			Other																						99.42	1757754	57	tuberculosis	1.998
SAMN08892498	WGS	PAIRED	ILLUMINA	SRS3142654	SRP128089	Asia	PAK			human	Homo sapiens	3	lineage3	lineage3	L3	Mycobacterium tuberculosis	SAN RAFFAELE	2018-04-09	SRR6964497	SRX3906562	PRJNA428596					MDR-TB		S			R		R	S	S			S	R	R				S			CRyPTIC_WHO2021_PMC7612554	99.6	2401438	54	tuberculosis	2.382
G2457						Europe	ESP	province of Valencia	2018				lineage4.1.2.1	lineage4.1.2.1		Mycobacterium tuberculosis								No		Sensitive	S					S																99.64	1743747	100	tuberculosis	1.799
SAMN06010468	WGS	PAIRED	ILLUMINA	SRS20795058	SRP496567	South America	PER	Lima	2012	human	Homo sapiens	3	lineage4.3.3	lineage4.3.3		Mycobacterium tuberculosis	FIND, THE FOUNDATION FOR INNOVATIVE NEW DIAGNOSTICS	2024-03-22	SRR28393522	SRX23998486	PRJNA343736		As reported: patient			MDR-TB																						99.7	1769997	51	tuberculosis	1.698
SAMEA9976420	WGS	PAIRED	ILLUMINA	ERS7654699	ERP123401	South America	PER	Lima	2009	human	Homo sapiens	3	lineage4.3.2	lineage4.3.2		Mycobacterium tuberculosis	IMPERIAL COLLEGE LONDON	2021-10-15	ERR6865723	ERX6489151	PRJEB39837					Sensitive																						99.46	1526938	52	tuberculosis	0.436
SAMN06055866	WGS	PAIRED	ILLUMINA	SRS1834378	SRP094134	Asia	VNM	Ho Chi Minh City		human	Homo sapiens	3	lineage2.2.1	lineage2.2.1	L2.2.1	Mycobacterium tuberculosis	UNIVERSITY OF MELBOURNE	2016-12-02	SRR5073835	SRX2392925	PRJNA355614		sputum			Sensitive																						99.53	1478776	49	tuberculosis	3.442
SAMEA113538460	WGS	PAIRED	ILLUMINA	ERS15534881	ERP147571	Africa	BWA						lineage4.3.2.1	lineage4.3.2.1		Mycobacterium tuberculosis	FZB	2023-09-17	ERR11466407	ERX10872564	PRJEB62480					Sensitive																						99.49	1619878	48	tuberculosis	0.512
SAMN41148432	WGS	PAIRED	ILLUMINA	SRS21175246	SRP338930	North America	USA	New York state	2023	human	Homo sapiens	3	lineage4.1.2.1	lineage4.1.2.1		Mycobacterium tuberculosis	WADSWORTH CENTER	2024-05-01	SRR28859783	SRX24419783	PRJNA766641					Sensitive																						99.62	1603344	54	tuberculosis	1.504
SAMD00603864	WGS	PAIRED	ILLUMINA	DRS329923	DRP010549	Asia	JPN	Hyogo, Kobe	2016	human	Homo sapiens	3	lineage2.2.1	lineage2.2.1		Mycobacterium tuberculosis	KIH	2023-09-20	DRR474031	DRX458260	PRJDB15809					Sensitive																						99.6	1563090	95	tuberculosis	0.946
SAMN32818888	WGS	PAIRED	ILLUMINA	SRS16524036	SRP418517	Europe	GBR		2015	bovine	Bos taurus	2	La1.8.1	La1.8.1	La1	Mycobacterium bovis	AGRIFOOD AND BIOSCIENCES INSTITUTE	2023-01-20	SRR23174524	SRX19124762	PRJNA925930					Other																						99.35	1866010	43	tuberculosis	2.582
SAMN10185847	WGS	PAIRED	ILLUMINA	SRS3885822	SRP164130	South America	BRA		2006	human	Homo sapiens	3	lineage1.2.2.2	lineage1.2.2.2	L1.2.2	Mycobacterium tuberculosis	UNIVERSIDADE FEDERAL DO RIO DE JANEIRO	2018-10-06	SRR7974375	SRX4807280	PRJNA494931					MDR-TB																						99.21	1688831	37	tuberculosis	2.144
SAMN40273313	WGS	PAIRED	ILLUMINA	SRS20670976	SRP493618	Asia	GEO	Tbilisi	2021	human	Homo sapiens	3	lineage4.8	lineage4.8		Mycobacterium tuberculosis	NIH / NIAID	2024-03-06	SRR28239916	SRX23850903	PRJNA1074779		sputum			Sensitive																						99.7	1163254	39	tuberculosis	2.182
SAMN33010806	WGS	PAIRED	ILLUMINA	SRS16656404	SRP420557	Europe	MDA	Chisinau	2018	human	Homo sapiens	3	lineage4.8	lineage4.8		Mycobacterium tuberculosis	UNIVERSITY OF CALIFORNIA, SAN DIEGO	2023-02-01	SRR23310875	SRX19253660	PRJNA930488		sputum			Sensitive																						99.65	1678562	58	tuberculosis	0.511
SAMEA7561300	WGS	PAIRED	ILLUMINA	ERS5317935	ERP124983								lineage4.2.1	lineage4.2.1		Mycobacterium tuberculosis	SAN RAFFAELE SCIENTIFIC INSTITUTE	2021-11-11	ERR4828862	ERX4698846	PRJEB41242					MDR-TB																						99.45	1804938	61	tuberculosis	1.417
SAMN13567988	WGS	PAIRED	ILLUMINA	SRS5925478	SRP239172	Asia	IDN	Bandung	2014	human	Homo sapiens	3	lineage4.8	lineage4.8	L4	Mycobacterium tuberculosis	RADBOUDUMC	2019-12-31	SRR10808804	SRX7482601	PRJNA595834		sputum			Sensitive																						99.7	1593585	34	tuberculosis	2.716
SAMN16521472	WGS	PAIRED	ILLUMINA	SRS7571356	SRP288262	Asia	TWN		2008	human	Homo sapiens	3	lineage1.2.1.2	lineage1.2.1.2		Mycobacterium tuberculosis	SWISSTPH	2020-10-23	SRR12882438	SRX9348371	PRJNA670836		sputum			Sensitive																						99.25	1708958	39	tuberculosis	1.719
SAMEA7544236	WGS	PAIRED	ILLUMINA	ERS5300894	ERP124934	Asia	CHN						lineage2.2.1	lineage2.2.1		Mycobacterium tuberculosis	CCDC	2021-11-10	ERR4811176	ERX4679622	PRJEB41194					Sensitive	S	S			S	S	S	S	S				S	S	S	S	S	S	S	S	['Walker_2022','CRyPTIC_reuse_table']	99.52	1689120	58	tuberculosis	0.931
SAMD00589882	WGS	PAIRED	ILLUMINA	DRS312518	DRP010174	Asia	VNM	Hanoi		human	Homo sapiens	3	lineage2.2.1.1	lineage2.2.1.1		Mycobacterium tuberculosis	RIT_JATA	2023-06-21	DRR454967	DRX440029	PRJDB15583		sputum			MDR-TB																						99.56	1590889	55	tuberculosis	2.406
SAMN07766235	WGS	PAIRED	ILLUMINA	SRS2577325	SRP119652	North America	CAN	British Columbia	2011	human	Homo sapiens	3	lineage1.1.1	lineage1.1.1	L1	Mycobacterium tuberculosis	BC CENTRE FOR DISEASE CONTROL PUBLIC HEALTH LABORATORY	2017-10-10	SRR6153233	SRX3265104	PRJNA413593					HR-TB					S		R					S	S	S							CRyPTIC_WHO2021_PMC7612554	99.16	1857798	49	tuberculosis	0.784
SAMN28455516	WGS	PAIRED	ILLUMINA	SRS13024052	SRP374006	North America	USA	Queens County	2016	human	Homo sapiens	3	lineage2.2.1	lineage2.2.1		Mycobacterium tuberculosis	WADSWORTH CENTER	2022-05-16	SRR19233767	SRX15294549	PRJNA835805		sputum			Sensitive																						99.45	1283472	70	tuberculosis	3.57
SAMN39287143	WGS	PAIRED	ILLUMINA	SRS20075346	SRP399923	Oceania	AUS	Victoria	2021	human	Homo sapiens	3	lineage3	lineage3		Mycobacterium tuberculosis	MDUPHL	2024-01-07	SRR27450143	SRX23121794	PRJNA857537					Sensitive																						99.57	1465546	51	tuberculosis	2.866
SAMEA7549639	WGS	PAIRED	ILLUMINA	ERS5306290	ERP124941	Europe	GBR						lineage4.3.4.2.1	lineage4.3.4.2.1		Mycobacterium tuberculosis	PUBLIC HEALTH ENGLAND	2021-11-10	ERR4816278	ERX4686120	PRJEB41201					Sensitive																						99.24	1728219	54	tuberculosis	3.193
SAMEA104221060	WGS	PAIRED	ILLUMINA	ERS1880078	ERP024584								lineage4.1.2.1	lineage4.1.2.1	L4.1.2.1	Mycobacterium tuberculosis	INSTITUTO DE BIOMEDICINA DE VALENCIA	2019-04-01	ERR2099778	ERX2157083	PRJEB22237					RR-TB																						99.49	1695832	85	tuberculosis	1.788
SAMEA1019039	WGS	PAIRED	ILLUMINA	ERS035739	ERP000276								lineage4.8	lineage4.8		Mycobacterium tuberculosis	SC	2014-09-04	ERR046944	ERX024006	PRJEB2221					Pre-XDR-TB																						99.74	1463869	25	tuberculosis	5.446
SAMN31423564	WGS	PAIRED	ILLUMINA	SRS15536565	SRP373287	Europe	ITA	Rome	2021	human	Homo sapiens	3	lineage4.1.2.1	lineage4.1.2.1		Mycobacterium tuberculosis	NATIONAL INSTITUTE OF INFECTIOUS DISEASES L. SPALLANZANI	2022-10-26	SRR22048362	SRX18029556	PRJNA834606		As reported: bronchoalveolar lavage			Sensitive																						99.59	1412570	47	tuberculosis	2.426
SAMEA112801933	WGS	PAIRED	ILLUMINA	ERS14809479	ERP010814								lineage4.6.2.2	lineage4.6.2.2		Mycobacterium tuberculosis	FZB	2023-07-21	ERR11068131	ERX10515061	PRJEB9680					Other																						99.43	1726354	54	tuberculosis	1.572
SAMEA110051944	WGS	PAIRED	ILLUMINA	ERS12087414	ERP137916	Africa	GMB		2013	human	Homo sapiens	3	lineage4.3.3			Mycobacterium tuberculosis	INSTITUTE OF TROPICAL MEDICINE	2022-06-25	ERR9786649	ERX9333925	PRJEB53138		sputum			Sensitive																						99.71	1002939	46	tuberculosis	1.522
SAMEA7550799	WGS	PAIRED	ILLUMINA	ERS5307448	ERP124941	Europe	GBR						lineage3	lineage3		Mycobacterium tuberculosis	PUBLIC HEALTH ENGLAND	2021-11-10	ERR4817436	ERX4687278	PRJEB41201					Sensitive																						99.28	1932649	55	tuberculosis	2.614
SAMEA5189886	WGS	PAIRED	ILLUMINA	ERS2997380	ERP021867	Europe	GBR						La1.8.1	La1.8.1	La1	Mycobacterium bovis	WELLCOME SANGER INSTITUTE	2020-06-04	ERR4188301	ERX4150070	PRJEB19799					Other																						99.13	896246	29	tuberculosis	2.669
SAMEA7562261	WGS	PAIRED	ILLUMINA	ERS5318895	ERP124983								lineage2.2.1	lineage2.2.1		Mycobacterium tuberculosis	SAN RAFFAELE SCIENTIFIC INSTITUTE	2021-11-11	ERR4829822	ERX4699806	PRJEB41242					MDR-TB	S				S	S	R	S	S				S		S	S	S	S	S	R	CRyPTIC_reuse_table	99.53	1836581	62	tuberculosis	2.678
SAMEA2296972	WGS	PAIRED	ILLUMINA	ERS389359	ERP004535	Europe	GBR	Oxfordshire					lineage3	lineage3	L3	Mycobacterium tuberculosis	UNIVERISTY OF OXFORD	2014-03-05	ERR400401	ERX366762	PRJEB5162					Sensitive																						99.49	1186635	28	tuberculosis	4.853
SAMN08892436	WGS	PAIRED	ILLUMINA	SRS3142642	SRP128089	Asia	PAK			human	Homo sapiens	3	lineage3	lineage3	L3	Mycobacterium tuberculosis	SAN RAFFAELE	2018-04-09	SRR6964509	SRX3906550	PRJNA428596					RR-TB		S			S		S	S	S				R	S				S			CRyPTIC_WHO2021_PMC7612554	99.53	1531530	34	tuberculosis	2.907
SAMEA7546132	WGS	PAIRED	ILLUMINA	ERS5302788	ERP124939	South America	PER		2019				lineage2.2.1	lineage2.2.1		Mycobacterium tuberculosis	UNIVERSIDAD PERUANA CAYETANO HEREDIA	2021-11-10	ERR4812628	ERX4682618	PRJEB41199					Sensitive	S				S	S	S	S	S				S		S	S	S	S	S	S	['CRyPTIC_reuse_table','Walker_2022']	99.52	1883499	72	tuberculosis	9.307
SAMN20512829	WGS	PAIRED	ILLUMINA	SRS9656186	SRP330727	Asia	CHN	Zheijiang	2003	human	Homo sapiens	3	lineage2.2.1	lineage2.2.1		Mycobacterium tuberculosis	SCHOOL OF PUBLIC HEALTH, FUDAN UNIVERSITY	2021-08-01	SRR15316090	SRX11620922	PRJNA751240		sputum			Sensitive																						99.52	1866656	64	tuberculosis	1.065
SAMEA7528685	WGS	PAIRED	ILLUMINA	ERS5285155	ERP124850	Asia	IND	Mumbai					lineage3	lineage3		Mycobacterium tuberculosis	FOUNDATION FOR MEDICAL RESEARCH INDIA	2021-11-10	ERR4800100	ERX4669515	PRJEB41116					Sensitive																						99.36	1616068	53	tuberculosis	0.332
SAMEA112805643	WGS	PAIRED	['ILLUMINA','ILLUMINA']	ERS14813189									lineage4.3.4.2	lineage4.3.4.2		Mycobacterium tuberculosis			['ERR11081921','ERR11081920']	['ERX10529289','ERX10529290']	PRJEB9680					Sensitive																						99.77	2281985	77	tuberculosis	1.914
SAMEA7280283	WGS	PAIRED	ILLUMINA	ERS5040884	ERP123102	Asia	BGD		2007	human	Homo sapiens	3	lineage1.1.3.1	lineage1.1.3.1		Mycobacterium tuberculosis	INSTITUTE OF TROPICAL MEDICINE	2020-08-29	ERR4553541	ERX4489911	PRJEB39569		sputum			HR-TB																						99.37	1449070	51	tuberculosis	2.911
SAMEA1530851	WGS	PAIRED	ILLUMINA	ERS142484	ERP001072	Africa	MWI	Karonga	1998	human	Homo sapiens	3	lineage3	lineage3	L3	Mycobacterium tuberculosis	SC	2012-10-12	ERR176523	ERX152669	PRJEB2794					Other					S		S					S	S	S							Coll_2018	99.39	1711168	38	tuberculosis	1.781
SAMN08436107	WGS	PAIRED	ILLUMINA	SRS2894570	SRP128089	Asia	BGD			human	Homo sapiens	3	lineage4.1.2.1	lineage4.1.2.1		Mycobacterium tuberculosis	SAN RAFFAELE	2018-02-21	SRR6650348	SRX3627784	PRJNA428596					Sensitive					S		S		S				S	S				S			CRyPTIC_WHO2021_PMC7612554	99.48	952115	21	tuberculosis	6.322
SAMN18357212	WGS	PAIRED	ILLUMINA	SRS8547481	SRP256140	South America	ARG			domestic cattle	Bos taurus	2	La1.8.1	La1.8.1	La1	Mycobacterium bovis	USDA-NVSL-DBPL	2021-03-23	SRR14049338	SRX10425237	PRJNA625091					Other																						99.31	701140	38	tuberculosis	5.795
SAMN37848447	WGS	PAIRED	ILLUMINA	SRS19170468	SRP466602	Asia	VNM	Ho Chi Minh City		human	Homo sapiens	3	lineage1.1.1.1	lineage1.1.1.1		Mycobacterium tuberculosis	UNIVERSITY OF MELBOURNE/ THE PETER DOHERTY INSTITUTE FOR INFECTION AND IMMUNITY	2023-10-16	SRR26399604	SRX22105387	PRJNA1028637		sputum			Sensitive																						97.75	1657954	49	tuberculosis	1.39
SAMEA7156315	WGS	PAIRED	['ILLUMINA','ILLUMINA']	ERS4916778		Asia	GEO						lineage2.2.1	lineage2.2.1		Mycobacterium tuberculosis			['ERR5863593','ERR5863594']	['ERX5509389','ERX5509388']	PRJEB39561					Pre-XDR-TB																						99.47	3643327	80	tuberculosis	1.332
SAMEA7555286	WGS	PAIRED	ILLUMINA	ERS5311929	ERP124941	Europe	GBR						lineage1.1.3.2	lineage1.1.3.2		Mycobacterium tuberculosis	PUBLIC HEALTH ENGLAND	2021-11-11	ERR4821917	ERX4691759	PRJEB41201					Sensitive					S		S					S	S								Walker_2022	97.99	1698820	57	tuberculosis	2.911
SAMN31031297	WGS	PAIRED	ILLUMINA	SRS15258451	SRP399923	Oceania	AUS	Victoria	2019	human	Homo sapiens	3	lineage1.2.1	lineage1.2.1		Mycobacterium tuberculosis	MDUPHL	2022-09-28	SRR21733238	SRX17728992	PRJNA857537					Sensitive																						99.32	1563753	54	tuberculosis	2.62
SAMN30185188	WGS	PAIRED	ILLUMINA	SRS14563499	SRP390379	South America	COL		2022	human	Homo sapiens	3	lineage4.1.2.1	lineage4.1.2.1		Mycobacterium tuberculosis	UNIVERSIDAD DE ANTIOQUIA	2022-08-08	SRR20958152	SRX16976670	PRJNA867148		sputum			Sensitive																						99.52	1887412	64	tuberculosis	0.571
SAMEA7548004	WGS	PAIRED	ILLUMINA	ERS5304657	ERP124941	Europe	GBR						lineage4.1.2.1	lineage4.1.2.1		Mycobacterium tuberculosis	PUBLIC HEALTH ENGLAND	2021-11-10	ERR4814645	ERX4684487	PRJEB41201					HR-TB					S		R						S								Walker_2022	99.55	2127449	49	tuberculosis	2.132
SAMN12551186	WGS	PAIRED	ILLUMINA	SRS5322357	SRP219763	Asia	CHN	Shenzhen	2017	human	Homo sapiens	3	lineage2.2.2	lineage2.2	L2	Mycobacterium tuberculosis	FUDAN UNIVERSITY	2019-08-30	SRR10040475	SRX6775270	PRJNA559678		sputum			Pre-XDR-TB																						98.89	1785315	61	tuberculosis	0.946
SAMN31031187	WGS	PAIRED	ILLUMINA	SRS15258008	SRP399923	Oceania	AUS	Victoria	2019	human	Homo sapiens	3	lineage1.1.2	lineage1.1.2		Mycobacterium tuberculosis	MDUPHL	2022-09-28	SRR21733034	SRX17728550	PRJNA857537					Sensitive																						99.32	1751520	61	tuberculosis	2.809
SAMN35621631	WGS	PAIRED	ILLUMINA	SRS17892737	SRP441116	North America	USA	NY	2016	human	Homo sapiens	3	lineage1.1.2	lineage1.1.2		Mycobacterium tuberculosis	WADSWORTH CENTER	2023-06-05	SRR24827277	SRX20592238	PRJNA980174					Sensitive																						99.39	1206441	66	tuberculosis	3.393
SAMN08379706	WGS	PAIRED	ILLUMINA	SRS2844942	SRP128089					human	Homo sapiens	3	lineage4.3.3	lineage4.3.3		Mycobacterium tuberculosis	SAN RAFFAELE	2018-01-19	SRR6485152	SRX3574995	PRJNA428596					Sensitive																						99.66	1166049	28	tuberculosis	3.943
SAMN21857026	WGS	PAIRED	ILLUMINA	SRS10346824	SRP338930	North America	USA	New York state	2017	human	Homo sapiens	3	lineage2.2.1	lineage2.2.1		Mycobacterium tuberculosis	WADSWORTH CENTER - NYS DOH	2021-09-27	SRR16089544	SRX12375920	PRJNA766641					MDR-TB					R																CRyPTIC_WHO2021_PMC7612554	99.51	1158925	55	tuberculosis	3.34
SAMEA7544630	WGS	PAIRED	ILLUMINA	ERS5301288	ERP124937	Asia	CHN						lineage2.2.1	lineage2.2.1		Mycobacterium tuberculosis	CCDC	2021-11-10	ERR4811573	ERX4681118	PRJEB41197					Sensitive	S				S	S	S	S	S				S		S	S	S	S	S	S	['Walker_2022','CRyPTIC_reuse_table']	99.54	1725477	58	tuberculosis	0.848
SAMEA13120017	WGS	PAIRED	ILLUMINA	ERS10723983	ERP135588	Asia	GEO			human	Homo sapiens	3	lineage2.2.1	lineage2.2.1		Mycobacterium tuberculosis	UNIVERSITY OF BASEL, SWITZERLAND	2022-08-10	ERR8773987	ERX8437372	PRJEB50999					HR-TB																						99.51	2146405	49	tuberculosis	2.313
SAMEA7528224	WGS	PAIRED	ILLUMINA	ERS5284694	ERP124850	Asia	IND	Mumbai					lineage3	lineage3		Mycobacterium tuberculosis	FOUNDATION FOR MEDICAL RESEARCH INDIA	2021-11-10	ERR4799639	ERX4669054	PRJEB41116					Sensitive																						99.45	1516483	50	tuberculosis	0.303
SAMN37848689	WGS	PAIRED	ILLUMINA	SRS19170791	SRP466602	Asia	VNM	Ho Chi Minh City		human	Homo sapiens	3	lineage1.1.1	lineage1.1.1		Mycobacterium tuberculosis	UNIVERSITY OF MELBOURNE/ THE PETER DOHERTY INSTITUTE FOR INFECTION AND IMMUNITY	2023-10-16	SRR26400021	SRX22105710	PRJNA1028637		sputum			Sensitive																						99.29	1631457	54	tuberculosis	1.017
SAMEA1016025	WGS	PAIRED	ILLUMINA	ERS053702	ERP000192	Europe	RUS	Samara	2009	human	Homo sapiens	3	lineage4.1.2	lineage4.1.2	L4.1.2	Mycobacterium tuberculosis	SC	2014-09-13	ERR067675	ERX045538	PRJEB2138					Other					S		S						S	S							CRyPTIC_WHO2021_PMC7612554	99.56	2889953	65	tuberculosis	0.644
SAMN31031301	WGS	PAIRED	ILLUMINA	SRS15258455	SRP399923	Oceania	AUS	Victoria	2020	human	Homo sapiens	3	lineage1.2.2.2	lineage1.2.2.2		Mycobacterium tuberculosis	MDUPHL	2022-09-28	SRR21733233	SRX17728997	PRJNA857537					Other																						99.37	1424428	46	tuberculosis	2.138
SAMN34999475	WGS	PAIRED	ILLUMINA	SRS17585543	SRP436482	Europe	ROU	Bucharest	2020	human	Homo sapiens	3	lineage4.1.2.1	lineage4.1.2.1		Mycobacterium tuberculosis	NIH / NIAID	2023-05-08	SRR24466754	SRX20253556	PRJNA970337		sputum			Pre-XDR-TB																						99.27	1808272	54	tuberculosis	1.926
SAMN20512962	WGS	PAIRED	ILLUMINA	SRS9656331	SRP330727	Asia	CHN	Zheijiang	2008	human	Homo sapiens	3	lineage4.4.2	lineage4.4.2		Mycobacterium tuberculosis	SCHOOL OF PUBLIC HEALTH, FUDAN UNIVERSITY	2021-08-01	SRR15316527	SRX11621069	PRJNA751240		sputum			Sensitive																						98.27	1692115	58	tuberculosis	1.201
SAMN08708602	WGS	PAIRED	ILLUMINA	SRS3040501	SRP128089	Europe	UKR			human	Homo sapiens	3	lineage2.2.1	lineage2.2.1		Mycobacterium tuberculosis	SAN RAFFAELE	2018-03-14	SRR6831961	SRX3787833	PRJNA428596					Pre-XDR-TB	S	S			R		R	R	S			R	R	R				R			CRyPTIC_WHO2021_PMC7612554	99.5	2259053	49	tuberculosis	1.842
SAMEA112803723	WGS	PAIRED	ILLUMINA	ERS14811269	ERP010814								lineage2.2.1	lineage2.2.1		Mycobacterium tuberculosis	FZB	2023-07-21	ERR11044039	ERX10490830	PRJEB9680					Sensitive																						99.48	1646347	55	tuberculosis	1.528
SAMEA7547994	WGS	PAIRED	ILLUMINA	ERS5304647	ERP124941	Europe	GBR						lineage4.3.3	lineage4.3.3		Mycobacterium tuberculosis	PUBLIC HEALTH ENGLAND	2021-11-10	ERR4814635	ERX4684477	PRJEB41201					Sensitive					S		S						S								Walker_2022	99.43	2461584	55	tuberculosis	1.673
SAMEA7551825	WGS	PAIRED	ILLUMINA	ERS5308473	ERP124941	Europe	GBR						lineage3.1.1	lineage3.1.1		Mycobacterium tuberculosis	PUBLIC HEALTH ENGLAND	2021-11-10	ERR4818461	ERX4688303	PRJEB41201					Sensitive					S		S					S	S								Walker_2022	99.56	1908276	65	tuberculosis	2.149
SAMEA1101510	WGS	PAIRED	ILLUMINA	ERS2394584	ERP107941	Asia	PAK						lineage3	lineage3	L3	Mycobacterium tuberculosis	SAN RAFFAELE SCIENTIFIC INSTITUTE	2022-07-20	ERR2510268	ERX2529683	PRJEB25972					Sensitive	S				S	S	S	S	S				S	S	S	S	S	S	S	S	['CRyPTIC_reuse_table','Walker_2022']	99.55	1026578	35	tuberculosis	3.1
SAMEA114236275	WGS	PAIRED	ILLUMINA	ERS16221550	ERP125309	Europe	MDA		2013				lineage4.2.1	lineage4.2.1		Mycobacterium tuberculosis	FZB	2023-09-03	ERR11798739	ERX11197206	PRJEB41518					MDR-TB																						99.36	1711959	58	tuberculosis	1.037
SAMEA7560104	WGS	PAIRED	ILLUMINA	ERS5316741	ERP124980								lineage2.2.1	lineage2.2.1		Mycobacterium tuberculosis	IML GAUTING	2021-11-12	ERR4827668	ERX4697652	PRJEB41239					MDR-TB																						99.59	1590404	55	tuberculosis	1.71
SAMN36662638	WGS	PAIRED	ILLUMINA	SRS18393105	SRP450880	Asia	CHN	Tianjin	2013	human	Homo sapiens	3	lineage2.2.1	lineage2.2.1		Mycobacterium tuberculosis	CHINESE ACADEMY OF SCIENCES	2023-07-22	SRR25389504	SRX21127591	PRJNA996873		sputum			MDR-TB																						99.69	1805513	61	tuberculosis	2.141
SAMEA1101728	WGS	PAIRED	ILLUMINA	ERS2394746	ERP107941	Asia	PAK						lineage3	lineage3	L3	Mycobacterium tuberculosis	SAN RAFFAELE SCIENTIFIC INSTITUTE	2021-10-23	ERR2510430	ERX2529845	PRJEB25972					MDR-TB	S				S	R	R	S	S				R	R	S	S	S	S	S	R	['Walker_2022','CRyPTIC_reuse_table']	99.62	1498202	50	tuberculosis	2.047
SAMN03648850	WGS	PAIRED	ILLUMINA	SRS990794	SRP061066	Africa	ZAF						lineage4.8	lineage4.8	L4.8	Mycobacterium tuberculosis	UNIVERSITY OF OXFORD	2015-07-23	SRR2101603	SRX1096297	PRJNA282721					Sensitive	S	S			S		S	S	S			S	S	S				S			CRyPTIC_WHO2021_PMC7612554	99.55	1164851	48	tuberculosis	3.884
SAMN36834655	WGS	PAIRED	ILLUMINA	SRS18500071	SRP453313	Asia	CHN	Shandong	2017	human	Homo sapiens	3	lineage4.4.2	lineage4.4.2	L4	Mycobacterium tuberculosis	SHANDONG PROVINCIAL HOSPITAL	2023-08-04	SRR25515459	SRX21245790	PRJNA1002108		As reported: phlegm		H37Rv	Other																						99.54	1804715	62	tuberculosis	1.019
SAMN26038002	WGS	PAIRED	ILLUMINA	SRS12173689	SRP076676	Europe	GBR	Birmingham	2013	human	Homo sapiens	3	lineage2.2.1.1	lineage2.2.1.1		Mycobacterium tuberculosis	MODMEDMICOXFORD	2022-03-03	SRR18213697	SRX14360167	PRJNA302362					Other																						99.5	1881062	42	tuberculosis	1.292
SAMEA7550183	WGS	PAIRED	ILLUMINA	ERS5306833	ERP124941	Europe	GBR						lineage2.2.1	lineage2.2.1		Mycobacterium tuberculosis	PUBLIC HEALTH ENGLAND	2021-11-10	ERR4816821	ERX4686663	PRJEB41201					Sensitive																						99.45	1989504	64	tuberculosis	2.237
SAMEA7550854	WGS	PAIRED	ILLUMINA	ERS5307503	ERP124941	Europe	GBR						lineage4.8	lineage4.8		Mycobacterium tuberculosis	PUBLIC HEALTH ENGLAND	2021-11-10	ERR4817491	ERX4687333	PRJEB41201					Sensitive																						99.73	1832325	41	tuberculosis	1.386
SAMEA3558287	WGS	PAIRED	ILLUMINA	ERS865436	ERP011639	South America	PER						lineage2.2.1	lineage2.2.1	L2.2.1	Mycobacterium tuberculosis	LSHTM	2015-12-10	ERR1034754	ERX1113552	PRJEB10385					MDR-TB		S	S		S		R					R	R	R							Coll_2018	99.48	1371058	30	tuberculosis	3.523
SAMN31023354	WGS	PAIRED	ILLUMINA	SRS15241919	SRP338930	North America	USA	New York state	2020	human	Homo sapiens	3	lineage4.3.3	lineage4.3.3		Mycobacterium tuberculosis	WADSWORTH CENTER	2022-09-26	SRR21714038	SRX17711411	PRJNA766641					Sensitive																						88.24	1456015	69	tuberculosis	3.11
SAMEA4706744	WGS	PAIRED	ILLUMINA	ERS2526905	ERP021867	Europe	GBR						La1.8.1	La1.8.1	La1	Mycobacterium bovis	WELLCOME SANGER INSTITUTE	2019-07-18	ERR3439480	ERX3461500	PRJEB19799					Other																						99.32	1007614	30	tuberculosis	2.618
SAMN09284355	WGS	PAIRED	ILLUMINA	SRS3359716	SRP053287					domestic cattle	Bos taurus	2	La1.8.1	La1.8.1	La1	Mycobacterium bovis	USDA-NVSL-DBL	2018-05-31	SRR7240097	SRX4146097	PRJNA251692					Other																						99.47	1436429	79	tuberculosis	4.827
SAMN30950407	WGS	PAIRED	ILLUMINA	SRS15189405	SRP338930	North America	USA	New York state	2018	human	Homo sapiens	3	lineage4.8	lineage4.8		Mycobacterium tuberculosis	WADSWORTH CENTER	2022-09-21	SRR21657196	SRX17657117	PRJNA766641					Other																						99.64	530421	28	tuberculosis	7.006
SAMEA4791100	WGS	PAIRED	ILLUMINA	ERS2611030	ERP109929	North America	USA		1994	human	Homo sapiens	3	lineage2.1	lineage2.1	L2.1	Mycobacterium tuberculosis	UNIVERSITY OF BASEL, SWITZERLAND	2018-08-28	ERR2704676	ERX2719063	PRJEB27802		sputum			Sensitive																						99.55	1626079	51	tuberculosis	1.677
SAMEA6617262	WGS	PAIRED	ILLUMINA	ERS4380995	ERP118828	Africa	ZAF		2016	human	Homo sapiens	3	lineage2.2.2	lineage2.2.2		Mycobacterium tuberculosis	STELLENBOSCH UNIVERSITY	2021-05-06	ERR5758326	ERX5467978	PRJEB35725		sputum			Pre-XDR-TB																						99.48	1884605	43	tuberculosis	2.766
SAMN40031839	WGS	PAIRED	ILLUMINA	SRS20528224	SRP226525	Asia	IND	Madhya Pradesh - Bhairopur	2022	human	Homo sapiens	3	lineage4.8	lineage4.8		Mycobacterium tuberculosis	CHRISTIAN MEDICAL COLLAGE, VELLORE	2024-02-22	SRR28045601	SRX23696924	PRJNA575883					Sensitive																						99.25	1864553	55	tuberculosis	0.554
SAMEA7551883	WGS	PAIRED	ILLUMINA	ERS5308531	ERP124941	Europe	GBR						lineage4.8	lineage4.8		Mycobacterium tuberculosis	PUBLIC HEALTH ENGLAND	2021-11-10	ERR4818519	ERX4688361	PRJEB41201					Sensitive					S		S						S								Walker_2022	98.29	1700729	37	tuberculosis	1.991
SAMEA5975560	WGS	PAIRED	ILLUMINA	ERS3778397	ERP117507	Asia	CHN		2018	human	Homo sapiens	3	lineage2.2.1	lineage2.2.1	L2	Mycobacterium tuberculosis	FUDAN UNIVERSITY	2020-06-13	ERR3559812	ERX3559563	PRJEB34582		sputum			Sensitive																						99.59	1789371	60	tuberculosis	1.08
SAMEA2340912	WGS	PAIRED	ILLUMINA	ERS398583	ERP004216	Africa	GHA						lineage5.1.1	lineage5.1.1	L5.1.1	Mycobacterium africanum	SC	2014-06-10	ERR502505	ERX467862	PRJEB4884					Sensitive																						99.31	1555434	35	tuberculosis	1.27
SAMN14417266	WGS	PAIRED	ILLUMINA	SRS6579950	SRP259494	Asia	THA		2017	human	Homo sapiens	3	lineage2.2.1	lineage2.2.1		Mycobacterium tuberculosis	KHON KAEN UNIVERSITY	2020-05-01	SRR11662291	SRX8223312	PRJNA613706		sputum			MDR-TB																						99.3	1831458	63	tuberculosis	1.236
SAMEA7548688	WGS	PAIRED	ILLUMINA	ERS5305340	ERP124941	Europe	GBR						lineage4.9	lineage4.9		Mycobacterium tuberculosis	PUBLIC HEALTH ENGLAND	2021-11-10	ERR4815328	ERX4685170	PRJEB41201					Sensitive																						99.97	1854209	42	tuberculosis	1.752
SAMEA3448411	WGS	PAIRED	ILLUMINA	ERS745995	ERP001072	Africa	MWI	Karonga					lineage1.1.2	lineage1.1.2		Mycobacterium tuberculosis	THE WELLCOME TRUST SANGER INSTITUTE	2016-03-03	ERR1063888	ERX1144038	PRJEB2794					HR-TB																						89.53	1445199	41	tuberculosis	0.808
SAMN15772899	WGS	PAIRED	ILLUMINA	SRS7172821	SRP276868	Asia	CHN	Tibet	2010	human	Homo sapiens	3	lineage2.2.1	lineage2.2.1		Mycobacterium tuberculosis	FUDAN UNIVERSITY	2020-08-10	SRR12420454	SRX8916249	PRJNA656167		sputum			Sensitive																						98.82	1560791	43	tuberculosis	1.264
SAMEA7549610	WGS	PAIRED	ILLUMINA	ERS5306261	ERP124941	Europe	GBR						lineage1.1.2	lineage1.1.2		Mycobacterium tuberculosis	PUBLIC HEALTH ENGLAND	2021-11-10	ERR4816249	ERX4686091	PRJEB41201					Sensitive												R									Walker_2022	98.5	1648734	53	tuberculosis	2.961
SAMEA8718412	WGS	PAIRED	ILLUMINA	ERS6402858	ERP128647	Africa	ZAF						lineage4.3.2.1	lineage4.3.2.1		Mycobacterium tuberculosis	CTB/NICD	2022-03-15	ERR8975161	ERX5543517	PRJEB44577					Sensitive	S				S	S	S	S	S				S		S	S	S	S	S	S	CRyPTIC_reuse_table	99.76	1780039	68	tuberculosis	9.482
SAMEA104394611	WGS	PAIRED	ILLUMINA	ERS2012553	ERP010814	Africa	SWZ						lineage4.9.1	lineage4.9.1	L4.9.1	Mycobacterium tuberculosis	FZB	2017-11-28	ERR2200017	ERX2255005	PRJEB9680					Sensitive					S		S						S	S							CRyPTIC_WHO2021_PMC7612554	99.77	1234013	79	tuberculosis	1.938
SAMEA7548358	WGS	PAIRED	ILLUMINA	ERS5305011	ERP124941	Europe	GBR						lineage4.9	lineage4.9		Mycobacterium tuberculosis	PUBLIC HEALTH ENGLAND	2021-11-10	ERR4814999	ERX4684841	PRJEB41201					Sensitive																						99.97	2939673	67	tuberculosis	0.684
SAMEA13291947	WGS	PAIRED	ILLUMINA	ERS10894878	ERP135943	Europe	GBR	Birmingham	2019	human	Homo sapiens	3	lineage4.8	lineage4.8		Mycobacterium tuberculosis	NDM EXPERIEMENTAL MEDICINE	2022-03-15	ERR9117799	ERX8660892	PRJEB51323					Sensitive																						96.38	1172481	38	tuberculosis	2.857
SAMN30544054	WGS	PAIRED	ILLUMINA	SRS14851179	SRP394436	Asia	CHN	Eastern China	2020	human	Homo sapiens	3	lineage2.2.1	lineage2.2.1		Mycobacterium tuberculosis	SCHOOL OF PUBLIC HEALTH, FUDAN UNIVERSITY	2022-08-28	SRR21276997	SRX17286499	PRJNA874331					Sensitive																						99.05	1823140	61	tuberculosis	1.843
SAMN31674372	WGS	PAIRED	ILLUMINA	SRS15723219	SRP407089	Oceania	AUS	NSW	2021	human	Homo sapiens	3	lineage4.1.2.1	lineage4.1.2.1		Mycobacterium tuberculosis	INSTITUTE OF CLINICAL PATHOLOGY AND MEDICAL RESEARCH	2022-11-09	SRR22250047	SRX18226871	PRJNA899911					Sensitive																						99.56	1919925	66	tuberculosis	1.958
SAMEA3501023	WGS	PAIRED	ILLUMINA	ERS808172	ERP010845	North America	GRL	East Greenland					lineage4.8	lineage4.8	L4.8	Mycobacterium tuberculosis	FZB	2016-09-29	ERR978702	ERX1055563	PRJEB9709					Sensitive																						99.7	1473075	50	tuberculosis	3.074
SAMEA104027366	WGS	PAIRED	ILLUMINA	ERS1691259	ERP022352	Europe	DNK		1999	human	Homo sapiens	3	lineage4.8	lineage4.8	L4.8	Mycobacterium tuberculosis	STATENS SERUM INSTITUT	2017-05-31	ERR1950036	ERX2015825	PRJEB20214		sputum			Sensitive																						99.4	1425105	43	tuberculosis	1.891
SAMEA7525277	WGS	PAIRED	ILLUMINA	ERS5281751	ERP125017	Asia	PAK						lineage3	lineage3		Mycobacterium tuberculosis	SAN RAFFAELE SCIENTIFIC INSTITUTE	2021-11-11	ERR4831447	ERX4701431	PRJEB41276					Pre-XDR-TB	S				S	S	R	S	R				R		S	S	S	R	S	R	CRyPTIC_reuse_table	99.41	2176716	56	tuberculosis	1.159
SAMEA112799235	WGS	PAIRED	ILLUMINA	ERS14806781	ERP010814								lineage4.4.1.1	lineage4.4.1.1		Mycobacterium tuberculosis	FZB	2023-07-20	ERR11049041	ERX10495831	PRJEB9680					Sensitive																						99.62	1702264	57	tuberculosis	1.435
SAMN27519905	WGS	PAIRED	ILLUMINA	SRS12571807	SRP369525	Europe	UKR	Sumy	2020	human	Homo sapiens	3	lineage2.2.1	lineage2.2.1		Mycobacterium tuberculosis	NIH / NIAID	2022-04-11	SRR18714823	SRX14815270	PRJNA825524		sputum			Sensitive																						99.48	1713066	57	tuberculosis	1.704
SAMN30157987	WGS	PAIRED	ILLUMINA	SRS14573357	SRP390552	Asia	CHN	Guangdong	2017	human	Homo sapiens	3	lineage2.2.1	lineage2.2.1		Mycobacterium tuberculosis	CENTRE FOR TUBERCULOSIS CONTROL OF GUANGDONG PROVINCE	2022-08-08	SRR20969723	SRX16987593	PRJNA866200		sputum			HR-TB																						99.47	1867644	64	tuberculosis	1.009
SAMN31673379	WGS	PAIRED	ILLUMINA	SRS15724504	SRP407089	Oceania	AUS	NSW	2019	human	Homo sapiens	3	lineage1.2.1.2.1	lineage1.2.1.2.1		Mycobacterium tuberculosis	INSTITUTE OF CLINICAL PATHOLOGY AND MEDICAL RESEARCH	2022-11-09	SRR22251506	SRX18228222	PRJNA899911					Sensitive																						99.17	1730328	49	tuberculosis	1.215
SAMEA7555769	WGS	PAIRED	ILLUMINA	ERS5312412	ERP124945								lineage2.2.2	lineage2.2.2		Mycobacterium tuberculosis	IML GAUTING	2021-11-11	ERR4822348	ERX4692338	PRJEB41205					MDR-TB	S				S	R	R	S	S				R		S	S	S	S	S	R	CRyPTIC_reuse_table	99.55	1713485	58	tuberculosis	1.522
SAMN41389907	WGS	PAIRED	ILLUMINA	SRS21288065	SRP507535					human	Homo sapiens	3	lineage4.3.4.2	lineage4.3.4.2		Mycobacterium tuberculosis	FIND, THE FOUNDATION FOR INNOVATIVE NEW DIAGNOSTICS	2024-05-14	SRR29016991	SRX24543541	PRJNA1109295					Sensitive																						99.77	1097887	37	tuberculosis	1.86
SAMEA1397286	WGS	PAIRED	ILLUMINA	ERS2399391	ERP107961	Europe	GBR	England					lineage1.1.3.2	lineage1.1.3.2	L1.1.3.2	Mycobacterium tuberculosis	PHE	2022-07-22	ERR2514801	ERX2534011	PRJEB25991					Sensitive					S		S					S	S								Walker_2022	92.91	1760439	60	tuberculosis	1.083
SAMN21978423	WGS	PAIRED	ILLUMINA	SRS10407292	SRP339714					human	Homo sapiens	3	lineage2.2.1.1	lineage2.2.1.1		Mycobacterium tuberculosis	TGEN NORTH	2021-10-01	SRR16156284	SRX12441018	PRJNA767684					RR-TB																						99.52	1721585	57	tuberculosis	2.013
SAMEA7553210	WGS	PAIRED	ILLUMINA	ERS5309856	ERP124941	Europe	GBR						lineage4.8	lineage4.8		Mycobacterium tuberculosis	PUBLIC HEALTH ENGLAND	2021-11-10	ERR4819844	ERX4689686	PRJEB41201					Sensitive																						97.75	1776310	39	tuberculosis	1.846
SAMEA7543913	WGS	PAIRED	ILLUMINA	ERS5300572	ERP124934	Asia	CHN						lineage2.2.1	lineage2.2.1		Mycobacterium tuberculosis	CCDC	2021-11-10	ERR4810854	ERX4679300	PRJEB41194					Sensitive	S	S			S	S	S	S	S				S	S	S	S	S	S	S	S	['Walker_2022','CRyPTIC_reuse_table']	99.49	1731063	59	tuberculosis	0.824
SAMEA9976318	WGS	PAIRED	ILLUMINA	ERS7654597	ERP123401	South America	PER	Lima	2009	human	Homo sapiens	3	lineage4.3.2	lineage4.3.2		Mycobacterium tuberculosis	IMPERIAL COLLEGE LONDON	2021-10-15	ERR6865621	ERX6489049	PRJEB39837					Sensitive																						99.66	1640324	56	tuberculosis	0.628
SAMN40273509	WGS	PAIRED	ILLUMINA	SRS20671288	SRP493618	Asia	GEO	Tbilisi	2022	human	Homo sapiens	3	lineage2.2.1	lineage2.2.1		Mycobacterium tuberculosis	NIH / NIAID	2024-03-06	SRR28240102	SRX23851215	PRJNA1074779		As reported: surgeryHealthy tissue			MDR-TB																						99.37	1360422	45	tuberculosis	0.924
SAMEA13166490	WGS	PAIRED	ILLUMINA	ERS10770069	ERP125870	Europe	IRL		2017	human	Homo sapiens	3	lineage2.2.1	lineage2.2.1		Mycobacterium tuberculosis	IRISH MYCOBACTERIA REFERENCE LABORATORY (IMRL)	2022-03-17	ERR9027237	ERX8570865	PRJEB42011					MDR-TB																						99.55	1687067	55	tuberculosis	2.61
SAMEA2682943	WGS	PAIRED	ILLUMINA	ERS519004	ERP004677	South America	PER		2009	human	Homo sapiens	3	lineage2.2.1	lineage2.2.1	L2.2.1	Mycobacterium tuberculosis	THE WELLCOME TRUST SANGER INSTITUTE	2016-01-09	ERR775347	ERX718226	PRJEB5280					MDR-TB																						99.51	1651800	38	tuberculosis	1.348
SAMN08709170	WGS	PAIRED	ILLUMINA	SRS3041199	SRP128089	Europe	UKR			human	Homo sapiens	3	lineage2.2.1	lineage2.2.1		Mycobacterium tuberculosis	SAN RAFFAELE	2018-03-14	SRR6832506	SRX3788536	PRJNA428596					Sensitive	S	S			S		S	S					S	S				S			CRyPTIC_WHO2021_PMC7612554	99.46	2333807	49	tuberculosis	1.791
SAMEA7561779	WGS	PAIRED	ILLUMINA	ERS5318414	ERP124983								lineage4.4.1.1	lineage4.4.1.1		Mycobacterium tuberculosis	SAN RAFFAELE SCIENTIFIC INSTITUTE	2021-11-11	ERR4829341	ERX4699325	PRJEB41242					Sensitive																						98.8	1783585	59	tuberculosis	1.842
SAMEA1707713	WGS	PAIRED	ILLUMINA	ERS179946	ERP000276								lineage1.2.1.2.1	lineage1.2.1.2.1		Mycobacterium tuberculosis	SC	2013-02-16	ERR228282	ERX202941	PRJEB2221					Sensitive																						99.0	1877615	42	tuberculosis	0.45
SAMEA7526132	WGS	PAIRED	ILLUMINA	ERS5282605	ERP124850	Asia	IND	Mumbai					lineage2.2.1	lineage2.2.1		Mycobacterium tuberculosis	FOUNDATION FOR MEDICAL RESEARCH INDIA	2021-11-09	ERR4797581	ERX4666997	PRJEB41116					Pre-XDR-TB	S	S			S	I	R	S	R				R		S	S	S	R	S	R	['CRyPTIC_reuse_table','Walker_2022']	99.41	1360450	42	tuberculosis	1.761
SAMEA9977214	WGS	PAIRED	ILLUMINA	ERS7655492	ERP123401	South America	PER	Lima	2009	human	Homo sapiens	3	lineage4.3.3	lineage4.3.3		Mycobacterium tuberculosis	IMPERIAL COLLEGE LONDON	2021-10-15	ERR6866516	ERX6489944	PRJEB39837					Sensitive																						99.59	1523528	51	tuberculosis	0.631
SAMN30543210	WGS	PAIRED	ILLUMINA	SRS14851151	SRP394436	Asia	CHN	Eastern China	2019	human	Homo sapiens	3	lineage4.5	lineage4.5		Mycobacterium tuberculosis	SCHOOL OF PUBLIC HEALTH, FUDAN UNIVERSITY	2022-08-28	SRR21277026	SRX17286471	PRJNA874331					Sensitive																						98.94	1795043	61	tuberculosis	1.963
SAMEA112801605	WGS	PAIRED	ILLUMINA	ERS14809151	ERP010814								lineage4	lineage4		Mycobacterium tuberculosis	FZB	2023-07-21	ERR11067802	ERX10514732	PRJEB9680					Sensitive																						99.26	1713348	53	tuberculosis	0.944
SAMEA7550708	WGS	PAIRED	ILLUMINA	ERS5307357	ERP124941	Europe	GBR						lineage4.8	lineage4.8		Mycobacterium tuberculosis	PUBLIC HEALTH ENGLAND	2021-11-10	ERR4817345	ERX4687187	PRJEB41201					Sensitive					S		S					S	S								Walker_2022	99.5	1046323	34	tuberculosis	3.993
SAMN21616389	WGS	PAIRED	ILLUMINA	SRS10317325	SRP338617	North America	CAN	Ontario	2014	human	Homo sapiens	3	lineage4.8	lineage4.8		Mycobacterium tuberculosis	PUBLIC HEALTH ONTARIO	2021-09-24	SRR16058400	SRX12344945	PRJNA766079					Sensitive					S		S					S	S								CRyPTIC_WHO2021_PMC7612554	99.64	1374804	46	tuberculosis	3.598
SAMN30962292	WGS	PAIRED	ILLUMINA	SRS15205880	SRP338930	North America	USA	New York state	2017	human	Homo sapiens	3	lineage2.2.1	lineage2.2.1		Mycobacterium tuberculosis	WADSWORTH CENTER	2022-09-22	SRR21675642	SRX17673982	PRJNA766641					Other																						99.62	1063782	56	tuberculosis	3.564
SAMEA7280598	WGS	PAIRED	ILLUMINA	ERS5041199	ERP123102	Asia	BGD		2011	human	Homo sapiens	3	lineage4	lineage4		Mycobacterium tuberculosis	INSTITUTE OF TROPICAL MEDICINE	2020-08-30	ERR4553856	ERX4490226	PRJEB39569		sputum			MDR-TB																						99.74	1013042	35	tuberculosis	2.933
SAMEA104390466	WGS	PAIRED	ILLUMINA	ERS2008408	ERP105253	Europe	NOR		1999	human	Homo sapiens	3	lineage3.1.1	lineage3.1.1	L3.1.1	Mycobacterium tuberculosis	NORWEGIAN INSTITUTE OF PUBLIC HEALTH	2018-01-16	ERR2245307	ERX2297330	PRJEB23495		As reported: human host			Sensitive																						98.94	1481878	47	tuberculosis	2.889
SAMN31674215	WGS	PAIRED	ILLUMINA	SRS15722474	SRP407089	Oceania	AUS	NSW	2021	human	Homo sapiens	3	lineage2.2.1	lineage2.2.1		Mycobacterium tuberculosis	INSTITUTE OF CLINICAL PATHOLOGY AND MEDICAL RESEARCH	2022-11-09	SRR22249562	SRX18226126	PRJNA899911					Sensitive																						99.59	1969621	67	tuberculosis	2.637
SAMEA1101685	WGS	PAIRED	ILLUMINA	ERS2394703	ERP107941	Asia	PAK						lineage4.9	lineage4.9	L4.9	Mycobacterium tuberculosis	SAN RAFFAELE SCIENTIFIC INSTITUTE	2021-10-23	ERR2510387	ERX2529802	PRJEB25972					Pre-XDR-TB	S				R	S	R	S	R				R	R		S		R	S	R	['Walker_2022','CRyPTIC_reuse_table']	99.36	917270	30	tuberculosis	2.634
SAMN32318046	WGS	PAIRED	ILLUMINA	SRS16262895	SRP414522	Asia	CHN			human	Homo sapiens	3	lineage2.2.1.1	lineage2.2.1.1		Mycobacterium tuberculosis	BEIJING CHEST HOSPITAL, CAPITAL MEDICAL UNIVERSITY, BEIJING TUBERCULOSIS AND THORACIC TUMOR RESEARCH	2022-12-22	SRR22873598	SRX18832202	PRJNA914083					HR-TB																						99.54	1710283	58	tuberculosis	0.974
SAMN33860551	WGS	PAIRED	ILLUMINA	SRS17113725	SRP428639	Asia	KAZ		2020	human	Homo sapiens	3	lineage2.2.1	lineage2.2.1		Mycobacterium tuberculosis	NIH / NIAID	2023-03-22	SRR23938656	SRX19748013	PRJNA947579		sputum			Other																						99.52	1419644	47	tuberculosis	2.425
SAMN36834914	WGS	PAIRED	ILLUMINA	SRS18499782	SRP453313	Asia	CHN	Shandong	2017	human	Homo sapiens	3	lineage2.2.1	lineage2.2.1	L4	Mycobacterium tuberculosis	SHANDONG PROVINCIAL HOSPITAL	2023-08-04	SRR25515076	SRX21245501	PRJNA1002108		As reported: phlegm		H37Rv	Sensitive																						99.65	1856157	64	tuberculosis	1.298
SAMN40655337	WGS	PAIRED	ILLUMINA	SRS20888765	SRP498669	Europe	MDA		2019	human	Homo sapiens	3	lineage2.2.1	lineage2.2.1		Mycobacterium tuberculosis	NIAID TB PORTALS PROGRAM	2024-03-29	SRR28498634	SRX24100356	PRJNA1074788		sputum			Sensitive																						99.51	1622100	55	tuberculosis	0.897
SAMEA7552955	WGS	PAIRED	ILLUMINA	ERS5309601	ERP124941	Europe	GBR						lineage4.9	lineage4.9		Mycobacterium tuberculosis	PUBLIC HEALTH ENGLAND	2021-11-10	ERR4819589	ERX4689431	PRJEB41201					Sensitive																						99.88	2721289	61	tuberculosis	0.626
SAMEA1118446	WGS	PAIRED	ILLUMINA	ERS2397855	ERP107961	Europe	GBR	England					lineage3.1.2.2	lineage3.1.2.2	L3.1.2.2	Mycobacterium tuberculosis	PHE	2021-10-23	ERR2513265	ERX2532475	PRJEB25991					Sensitive					S		S					S	S								Walker_2022	99.51	1869862	64	tuberculosis	1.45
SAMEA4079242	WGS	PAIRED	ILLUMINA	ERS1250352	ERP016477	Asia	KAZ		2014	human	Homo sapiens	3	lineage2.2.1	lineage2.2.1		Mycobacterium tuberculosis	SCAID	2016-10-05	ERR1544439	ERX1615204	PRJEB14806		sputum			Pre-XDR-TB																						99.37	1720830	40	tuberculosis	2.71
SAMEA7552675	WGS	PAIRED	ILLUMINA	ERS5309322	ERP124941	Europe	GBR						lineage4.1.2.1	lineage4.1.2.1		Mycobacterium tuberculosis	PUBLIC HEALTH ENGLAND	2021-11-10	ERR4819310	ERX4689152	PRJEB41201					Sensitive					S		S						S								Walker_2022	98.77	1863179	40	tuberculosis	1.413
SAMEA112806428	WGS	PAIRED	ILLUMINA	ERS14813974	ERP010814								lineage2.2.1	lineage2.2.1		Mycobacterium tuberculosis	FZB	2023-07-21	ERR11082788	ERX10530157	PRJEB9680					Sensitive																						99.53	1644100	56	tuberculosis	2.465
SAMEA7548769	WGS	PAIRED	ILLUMINA	ERS5305421	ERP124941	Europe	GBR						lineage4.1.2.1	lineage4.1.2.1		Mycobacterium tuberculosis	PUBLIC HEALTH ENGLAND	2021-11-10	ERR4815409	ERX4685251	PRJEB41201					Sensitive					S		S						S								Walker_2022	97.65	1355503	30	tuberculosis	3.33
SAMEA4706771	WGS	PAIRED	ILLUMINA	ERS2526932	ERP021867	Europe	GBR						La1.8.1	La1.8.1	La1	Mycobacterium bovis	WELLCOME SANGER INSTITUTE	2019-07-18	ERR3439507	ERX3461527	PRJEB19799					Other																						99.23	930460	30	tuberculosis	2.625
SAMEA5975435	WGS	PAIRED	ILLUMINA	ERS3778272	ERP117507	Asia	CHN		2018	human	Homo sapiens	3	lineage2.2.1	lineage2.2.1	L2	Mycobacterium tuberculosis	FUDAN UNIVERSITY	2020-06-13	ERR3559687	ERX3559438	PRJEB34582		sputum			Sensitive																						99.57	1782871	60	tuberculosis	0.865
SAMEA7525274	WGS	PAIRED	ILLUMINA	ERS5281748	ERP125017	Asia	PAK						lineage3	lineage3		Mycobacterium tuberculosis	SAN RAFFAELE SCIENTIFIC INSTITUTE	2021-11-11	ERR4831445	ERX4701429	PRJEB41276					MDR-TB	S				S	S	R	S	R				R		S	S	S	R	S	R	CRyPTIC_reuse_table	99.47	1463974	42	tuberculosis	1.837
SAMEA2783376	WGS	PAIRED	ILLUMINA	ERS553121	ERP006738	Asia	THA						lineage2.2.1	lineage2.2.1	L2.2.1	Mycobacterium tuberculosis	SC	2016-01-09	ERR752076	ERX695758	PRJEB7056					Sensitive																						99.56	1596568	36	tuberculosis	1.675
SAMEA112799799	WGS	PAIRED	ILLUMINA	ERS14807345	ERP010814								lineage2.2.2	lineage2.2.2		Mycobacterium tuberculosis	FZB	2023-07-20	ERR11049669	ERX10496459	PRJEB9680					Other																						99.45	1564721	51	tuberculosis	2.525
SAMN40982419	WGS	PAIRED	ILLUMINA	SRS21038608	SRP491750	North America	USA		2024	human	Homo sapiens	3	lineage4.3.4.2	lineage4.3.4.2		Mycobacterium tuberculosis	TXDSHS	2024-04-16	SRR28705415	SRX24272643	PRJNA1080563		sputum			Sensitive																						99.65	1746842	75	tuberculosis	1.865
SAMEA2709652	WGS	PAIRED	ILLUMINA	ERS2399713	ERP107968	Africa	ZAF						lineage3	lineage3	L3	Mycobacterium tuberculosis	CTB/NICD	2021-10-23	ERR2515108	ERX2534322	PRJEB25997					Sensitive	S	S			S		S	S				S	S	S				S			Walker_2022	95.58	731702	41	tuberculosis	2.987
SAMEA1876311	WGS	PAIRED	['ILLUMINA','ILLUMINA','ILLUMINA']	ERS202749									lineage3	lineage3		Mycobacterium tuberculosis			['ERR403360','ERR266554','ERR484739']	['ERX369721','ERX450571','ERX241050']	PRJEB2221					Sensitive																						99.35	3231803	74	tuberculosis	1.15
SAMEA11006663	WGS	PAIRED	ILLUMINA	ERS8656443	ERP131966	Europe	GBR		2018	human	Homo sapiens	3	lineage4.1.1.1	lineage4.1.1.1		Mycobacterium tuberculosis	ST GEORGE'S, UNIVERSITY OF LONDON	2022-07-16	ERR7362000	ERX6929500	PRJEB47671					MDR-TB																						99.21	1605843	33	tuberculosis	3.811
SAMEA7526377	WGS	PAIRED	ILLUMINA	ERS5282850	ERP124850	Asia	IND	Mumbai					lineage2.2.1	lineage2.2.1		Mycobacterium tuberculosis	FOUNDATION FOR MEDICAL RESEARCH INDIA	2021-11-09	ERR4797824	ERX4667242	PRJEB41116					Pre-XDR-TB	S	S			R	I	R	S	R				R		S	S	S	R	S	R	['Walker_2022','CRyPTIC_reuse_table']	99.45	1721732	56	tuberculosis	1.059
SAMEA7564101	WGS	PAIRED	ILLUMINA	ERS5320733	ERP125021	Asia	VNM						lineage2.2.1	lineage2.2.1		Mycobacterium tuberculosis	OUCRU-HCMC	2021-11-11	ERR4831786	ERX4701729	PRJEB41280					HR-TB	S				R	S	R	S	S				S		S	S	S	S	S	S	['CRyPTIC_reuse_table','Walker_2022']	99.3	1175893	54	tuberculosis	1.894
SAMEA112799963	WGS	PAIRED	ILLUMINA	ERS14807509	ERP010814								lineage4.3.1	lineage4.3.1		Mycobacterium tuberculosis	FZB	2023-07-20	ERR11049863	ERX10496653	PRJEB9680					Sensitive																						99.4	1712079	57	tuberculosis	0.947
SAMN19687782	WGS	PAIRED	ILLUMINA	SRS9198032	SRP323639	Europe	MDA		2018	human	Homo sapiens	3	lineage4.3.3	lineage4.3.3		Mycobacterium tuberculosis	SIMON FRASER UNIVERSITY	2021-06-13	SRR14801875	SRX11134642	PRJNA736718					Sensitive																						99.67	1337148	43	tuberculosis	2.044
SAMN03648948	WGS	PAIRED	ILLUMINA	SRS990817	SRP061066	Africa	ZAF						lineage4.3.3	lineage4.3.3	L4.3.3	Mycobacterium tuberculosis	UNIVERSITY OF OXFORD	2015-07-16	SRR2101701	SRX1096395	PRJNA282721					Sensitive	S	S			S		R	S	S			S	S	S				S			CRyPTIC_WHO2021_PMC7612554	99.6	709504	43	tuberculosis	3.368
SAMEA11006647	WGS	PAIRED	ILLUMINA	ERS8656427	ERP131966	Europe	GBR		2018	human	Homo sapiens	3	lineage4.3.3	lineage4.3.3		Mycobacterium tuberculosis	ST GEORGE'S, UNIVERSITY OF LONDON	2022-07-13	ERR7361984	ERX6929484	PRJEB47671					Pre-XDR-TB																						99.76	1262210	28	tuberculosis	2.667
SAMEA1403596	WGS	PAIRED	ILLUMINA	ERS096342	ERP000192	Europe	RUS	Samara	2009	human	Homo sapiens	3	lineage4;lineage2.2.1	lineage2.2.1	L2.2.1	Mycobacterium tuberculosis	SC	2014-10-16	ERR137212	ERX113230	PRJEB2138					HR-TB					S		R						S	R							CRyPTIC_WHO2021_PMC7612554	99.52	1870591	43	tuberculosis	0.968
SAMN06055820	WGS	PAIRED	ILLUMINA	SRS1834357	SRP094134	Asia	VNM	Ho Chi Minh City		human	Homo sapiens	3	lineage2.2.1	lineage2.2.1	L2.2.1	Mycobacterium tuberculosis	UNIVERSITY OF MELBOURNE	2016-12-02	SRR5073814	SRX2392904	PRJNA355614		sputum			Other																						99.47	1519828	51	tuberculosis	3.158
SAMN31030310	WGS	PAIRED	ILLUMINA	SRS15257701	SRP399923	Oceania	AUS	Victoria	2018	human	Homo sapiens	3	lineage2.2.1	lineage2.2.1		Mycobacterium tuberculosis	MDUPHL	2022-09-27	SRR21732579	SRX17728237	PRJNA857537					Sensitive																						99.62	1566092	53	tuberculosis	3.074
SAMEA6496791	WGS	PAIRED	ILLUMINA	ERS4261249	ERP119507								lineage4.9	lineage4.9	L4	Mycobacterium tuberculosis	WELLCOME SANGER INSTITUTE	2021-04-15	ERR5637119	ERX5353639	PRJEB36331				H37Rv	Sensitive																						98.72	1458057	50	tuberculosis	0.311
SAMEA8742324	WGS	PAIRED	ILLUMINA	ERS6421906	ERP128679	Africa	ZAF						lineage2.2.1	lineage2.2.1		Mycobacterium tuberculosis	CTB/NICD	2021-11-11	ERR5918012	ERX5559103	PRJEB44608					Pre-XDR-TB	S				R	R	R	S	R				R		S	S	S	R	S	R	['Walker_2022','CRyPTIC_reuse_table']	99.58	1660376	56	tuberculosis	1.275
SAMN08851353	WGS	PAIRED	ILLUMINA	SRS3116355	SRP137013	North America	USA			human	Homo sapiens	3	lineage1.2.1.2.1	lineage1.2.1.2.1		Mycobacterium tuberculosis	CDC	2018-04-03	SRR6930926	SRX3876258	PRJNA448595		sputum			MDR-TB																						99.44	1430293	84	tuberculosis	2.28
SAMN40031093	WGS	PAIRED	ILLUMINA	SRS20526615	SRP226525	Asia	IND	Madhya Pradesh - Bhairopur	2022	human	Homo sapiens	3	lineage1.2.2.2	lineage1.2.2.2		Mycobacterium tuberculosis	CHRISTIAN MEDICAL COLLAGE, VELLORE	2024-02-22	SRR28045276	SRX23696419	PRJNA575883					Sensitive																						98.25	1515206	45	tuberculosis	0.591
SAMD00029472	WGS	PAIRED	ILLUMINA	DRS043640	DRP003615	Asia	JPN	Tochigi	2014	human	Homo sapiens	3	lineage2.2.1	lineage2.2.1		Mycobacterium tuberculosis	NCGM	2017-04-28	DRR034427	DRX031060	PRJDB3875		sputum			Sensitive																						99.32	859445	35	tuberculosis	3.819
SAMEA1530888	WGS	PAIRED	ILLUMINA	ERS141881	ERP001072	Africa	MWI	Karonga	2000	human	Homo sapiens	3	lineage3.1.1	lineage3.1.1	L3.1.1	Mycobacterium tuberculosis	SC	2012-10-12	ERR176676	ERX152822	PRJEB2794		sputum			Sensitive																						99.47	1244413	28	tuberculosis	1.204
SAMEA10030490	WGS	PAIRED	ILLUMINA	ERS7708697	ERP132622	Africa	ZAF						lineage4.1.1.3	lineage4.1.1.3	L4.1.1.3	Mycobacterium tuberculosis	FZB	2022-07-21	ERR7911590	ERX7478987	PRJEB48275					Pre-XDR-TB	S				S		R	S	R				R					S			Finci_2022	99.51	1692376	58	tuberculosis	1.423
SAMEA5163853	WGS	PAIRED	ILLUMINA	ERS2971576	ERP112727								lineage4	lineage4		Mycobacterium tuberculosis	WELLCOME SANGER INSTITUTE	2020-05-29	ERR4178236	ERX4141660	PRJEB30294					HR-TB																						99.73	1523581	52	tuberculosis	0.359
SAMEA4441566	WGS	PAIRED	ILLUMINA	ERS1353015	ERP017107	Africa	ZAF	Khayelitsha, Cape Town	2010	human	Homo sapiens	3	lineage4.3.2.1	lineage4.3.2.1	L4.3.2.1	Mycobacterium tuberculosis	INSTITUTE OF INFECTIOUS DISEASE AND MOLECULAR MEDI	2016-11-16	ERR1633916	ERX1704249	PRJEB15382		sputum			Sensitive																						99.61	1746765	40	tuberculosis	0.93
SAMEA6872390	WGS	PAIRED	ILLUMINA	ERS4599955	ERP122098	Africa	GMB						lineage6	lineage6	L6.1.1	Mycobacterium africanum	STPH	2020-06-24	ERR4192551	ERX4153953	PRJEB38656					Sensitive																						99.42	506853	16	tuberculosis	15.344
SAMEA112805267	WGS	PAIRED	['ILLUMINA','ILLUMINA']	ERS14812813									lineage4.3.3	lineage4.3.3		Mycobacterium tuberculosis			['ERR11081462','ERR11081461']	['ERX10528830','ERX10528829']	PRJEB9680					Sensitive																						99.76	1709614	57	tuberculosis	1.328
SAMN39286969	WGS	PAIRED	ILLUMINA	SRS20075636	SRP399923	Oceania	AUS	Victoria	2021	human	Homo sapiens	3	lineage4.3.2	lineage4.3.2		Mycobacterium tuberculosis	MDUPHL	2024-01-07	SRR27450593	SRX23122084	PRJNA857537					Sensitive																						99.7	1394905	46	tuberculosis	2.87
SAMEA1556777	WGS	PAIRED	ILLUMINA	ERS142287	ERP001072	Africa	MWI	Karonga	2007	human	Homo sapiens	3	lineage4.3.4.2.1	lineage4.3.4.2.1	L4.3.4.2.1	Mycobacterium tuberculosis	SC	2012-10-23	ERR181762	ERX157872	PRJEB2794					HR-TB					S		R					S	S	R							Coll_2018	99.72	1796421	41	tuberculosis	1.628
SAMEA112188679	WGS	PAIRED	ILLUMINA	ERS14298568	ERP143048								lineage2.2.1	lineage2.2.1		Mycobacterium tuberculosis	CTB/NICD	2023-01-17	ERR10748085	ERX10199691	PRJEB58017					Pre-XDR-TB																						99.82	1265613	78	tuberculosis	1.936
SAMEA3446425	WGS	PAIRED	ILLUMINA	ERS2401930	ERP107973	Europe	NLD						lineage3	lineage3	L3	Mycobacterium tuberculosis	RIVM	2021-10-23	ERR2517252	ERX2536468	PRJEB26002					Sensitive					S		S					S	S	S							Walker_2022	99.45	1823499	48	tuberculosis	1.035
SAMEA6990848	WGS	PAIRED	ILLUMINA	ERS4758943	ERP122226								lineage2.2.1	lineage2.2.1		Mycobacterium tuberculosis complex sp.	FZB	2020-08-15	ERR4276912	ERX4231539	PRJEB38780					MDR-TB																						99.54	1575107	54	tuberculosis	1.906
SAMN37848148	WGS	PAIRED	ILLUMINA	SRS19170612	SRP466602	Asia	VNM	Ho Chi Minh City		human	Homo sapiens	3	lineage1.1.1.1	lineage1.1.1.1		Mycobacterium tuberculosis	UNIVERSITY OF MELBOURNE/ THE PETER DOHERTY INSTITUTE FOR INFECTION AND IMMUNITY	2023-10-16	SRR26399460	SRX22105531	PRJNA1028637		sputum			Sensitive																						99.04	1908830	42	tuberculosis	2.483
SAMEA112804887	WGS	PAIRED	ILLUMINA	ERS14812433	ERP010814								lineage4.1.2.1	lineage4.1.2.1		Mycobacterium tuberculosis	FZB	2023-07-21	ERR11081061	ERX10528430	PRJEB9680					Sensitive																						99.49	1658425	57	tuberculosis	2.301
SAMEA12029270	WGS	PAIRED	ILLUMINA	ERS9676246	ERP134194								lineage4.8	lineage4.8		Mycobacterium tuberculosis	IBV_CSIC	2022-07-27	ERR7821097	ERX7388062	PRJEB49677					HR-TB																						99.57	1882479	53	tuberculosis	1.581
SAMEA36319918	WGS	PAIRED	ILLUMINA	ERS1486541	ERP020677	Europe	DEU						lineage2.2.1	lineage2.2.1		Mycobacterium tuberculosis complex sp.	FZB	2017-01-04	ERR1768619	ERX1834169	PRJEB18724					MDR-TB																						99.58	1047577	66	tuberculosis	2.65
SAMN20512504	WGS	PAIRED	ILLUMINA	SRS9655822	SRP330727	Asia	CHN	Zheijiang	2003	human	Homo sapiens	3	lineage2.2.1	lineage2.2.1		Mycobacterium tuberculosis	SCHOOL OF PUBLIC HEALTH, FUDAN UNIVERSITY	2021-08-01	SRR15315780	SRX11620560	PRJNA751240		sputum			Sensitive																						99.43	1782434	61	tuberculosis	0.904
SAMN08436131	WGS	PAIRED	ILLUMINA	SRS2894702	SRP128089	Asia	BGD			human	Homo sapiens	3	lineage1.1.3.1	lineage1.1.3.1		Mycobacterium tuberculosis	SAN RAFFAELE	2018-02-21	SRR6650216	SRX3627916	PRJNA428596					Sensitive					S		S		S				S	S				S			CRyPTIC_WHO2021_PMC7612554	99.3	935463	20	tuberculosis	10.786
SAMEA113537913	WGS	PAIRED	ILLUMINA	ERS15534334	ERP147571	Africa	BWA						lineage4.1.1.3	lineage4.1.1.3		Mycobacterium tuberculosis	FZB	2023-09-17	ERR11465795	ERX10871952	PRJEB62480					Sensitive																						99.26	1388233	41	tuberculosis	0.859
SAMEA7529161	WGS	PAIRED	ILLUMINA	ERS5285630	ERP124850	Asia	IND	Mumbai					lineage3	lineage3		Mycobacterium tuberculosis	FOUNDATION FOR MEDICAL RESEARCH INDIA	2021-11-11	ERR4800575	ERX4669990	PRJEB41116					Pre-XDR-TB	S	S				R	R	S	R				R			S		R	S		Walker_2022	99.3	1664276	56	tuberculosis	0.899
SAMN16714391	WGS	PAIRED	ILLUMINA	SRS7678938	SRP291910	South America	BRA	Rio Grande do Sul	2018				La1.7.1	La1.7.1	La1	Mycobacterium bovis	EMBRAPA BEEF CATTLE	2020-11-10	SRR13015799	SRX9466815	PRJNA675476		As reported: Brazil, Rio Grande do Sul, Gravata			Other																						99.35	1834061	42	tuberculosis	2.417
SAMEA14460039	WGS	PAIRED	ILLUMINA	ERS12086986	ERP137916	Africa	GMB		2012	human	Homo sapiens	3	lineage4.3	lineage4.3		Mycobacterium tuberculosis	INSTITUTE OF TROPICAL MEDICINE	2022-06-25	ERR9786221	ERX9333497	PRJEB53138		sputum			Sensitive																						99.36	819667	40	tuberculosis	2.688
SAMEA9977228	WGS	PAIRED	ILLUMINA	ERS7655506	ERP123401	South America	PER	Lima	2009	human	Homo sapiens	3	lineage4.4.1	lineage4.4.1		Mycobacterium tuberculosis	IMPERIAL COLLEGE LONDON	2021-10-15	ERR6866530	ERX6489958	PRJEB39837					Sensitive																						99.73	1557097	53	tuberculosis	0.542
SAMN14481385	WGS	PAIRED	ILLUMINA	SRS6394894	SRP254440	Africa	GHA		2014	human	Homo sapiens	3	lineage4.6.2.2	lineage4.6.2.2		Mycobacterium tuberculosis	NOGUCHI MEMORIAL INSTITUTE FOR MEDICAL RESEARCH - UNIVERSITY OF GHANA	2020-03-29	SRR11444086	SRX8022028	PRJNA616081					Sensitive																						99.59	1583824	36	tuberculosis	1.128
SAMEA7550192	WGS	PAIRED	ILLUMINA	ERS5306842	ERP124941	Europe	GBR						lineage4.1.2.1	lineage4.1.2.1		Mycobacterium tuberculosis	PUBLIC HEALTH ENGLAND	2021-11-10	ERR4816830	ERX4686672	PRJEB41201					Sensitive					S		S						S								Walker_2022	99.12	1874426	42	tuberculosis	1.601
SAMEA7562282	WGS	PAIRED	ILLUMINA	ERS5318916	ERP124983								lineage4.1.2.1	lineage4.1.2.1		Mycobacterium tuberculosis	SAN RAFFAELE SCIENTIFIC INSTITUTE	2021-11-11	ERR4829843	ERX4699827	PRJEB41242					Sensitive																						99.4	2374905	67	tuberculosis	1.696
SAMN33010738	WGS	PAIRED	ILLUMINA	SRS16656366	SRP420557	Europe	MDA	Chisinau	2017	human	Homo sapiens	3	lineage4.2.1.1	lineage4.2.1.1		Mycobacterium tuberculosis	UNIVERSITY OF CALIFORNIA, SAN DIEGO	2023-02-01	SRR23310915	SRX19253620	PRJNA930488		sputum			Sensitive																						99.43	1561810	53	tuberculosis	1.415
SAMEA5189909	WGS	PAIRED	ILLUMINA	ERS2997403	ERP021867	Europe	GBR						La1.8.1	La1.8.1	La1	Mycobacterium bovis	WELLCOME SANGER INSTITUTE	2020-06-04	ERR4188363	ERX4150132	PRJEB19799					Other																						99.45	1769570	61	tuberculosis	2.254
SAMEA6451427	WGS	PAIRED	ILLUMINA	ERS4216983	ERP119170								lineage2.2.1	lineage2.2.1		Mycobacterium tuberculosis complex sp.	FZB	2020-11-10	ERR3794531	ERX3796498	PRJEB36040					HR-TB																						99.38	1551867	48	tuberculosis	1.61
SAMN09380036	WGS	PAIRED	ILLUMINA	SRS3391799	SRP149998	South America	BRA		2010	human	Homo sapiens	3	lineage4.1.2.1	lineage4.1.2.1		Mycobacterium tuberculosis	RUTGERS UNIVERSITY	2018-06-07	SRR7276709	SRX4180273	PRJNA475130		sputum			Sensitive																						99.38	1175278	39	tuberculosis	3.201
SAMEA7551754	WGS	PAIRED	ILLUMINA	ERS5308402	ERP124941	Europe	GBR						lineage3	lineage3		Mycobacterium tuberculosis	PUBLIC HEALTH ENGLAND	2021-11-10	ERR4818390	ERX4688232	PRJEB41201					Sensitive					S		S					S	S								Walker_2022	99.53	1492508	50	tuberculosis	2.447
SAMEA8742099	WGS	PAIRED	ILLUMINA	ERS6421681	ERP135632	Africa	ZAF						lineage2.2.1.1	lineage2.2.1.1		Mycobacterium tuberculosis	UNIVERSITY OF CAPE TOWN	2022-03-15	ERR8699781	ERX8357079	PRJEB51043					RR-TB	S				S	S	S	S	S				R		S	R	S	S	S	R	CRyPTIC_reuse_table	99.6	1868863	64	tuberculosis	1.228
SAMN19657955	WGS	PAIRED	ILLUMINA	SRS9179904	SRP323639	Europe	MDA		2018	human	Homo sapiens	3	lineage4.3.3	lineage4.3.3		Mycobacterium tuberculosis	SIMON FRASER UNIVERSITY	2021-06-12	SRR14782541	SRX11115918	PRJNA736718					Sensitive																						99.72	1339877	46	tuberculosis	1.619
SAMN12825570	WGS	PAIRED	ILLUMINA	SRS5538428	SRP226155	Asia	CHN	Jiangsu	2007	human	Homo sapiens	3	lineage4.5	lineage4.5		Mycobacterium tuberculosis	CHINESE CENTER FOR DISEASE CONTROL AND PREVENTION	2019-10-18	SRR10305670	SRX7017211	PRJNA573798		sputum			Sensitive																						99.38	1592344	45	tuberculosis	0.307
SAMN05789075	WGS	PAIRED	ILLUMINA	SRS1903411	SRP075210	Asia	GEO	Tbilisi	2014	human	Homo sapiens	3	lineage4.8	lineage4.8		Mycobacterium tuberculosis	BI	2017-01-07	SRR5153319	SRX2471410	PRJNA318002		sputum			MDR-TB																						95.92	1330617	29	tuberculosis	2.184
SAMN41390214	WGS	PAIRED	ILLUMINA	SRS21288154	SRP507535	Asia	VNM		2012	human	Homo sapiens	3	lineage4.8	lineage4.8		Mycobacterium tuberculosis	FIND, THE FOUNDATION FOR INNOVATIVE NEW DIAGNOSTICS	2024-05-14	SRR29016903	SRX24543629	PRJNA1109295					HR-TB																						99.61	1312986	44	tuberculosis	1.103
SAMN03648247	WGS	PAIRED	ILLUMINA	SRS991392	SRP061066	Europe	GBR						lineage3	lineage3	L3	Mycobacterium tuberculosis	UNIVERSITY OF OXFORD	2015-07-15	SRR2101000	SRX1095694	PRJNA282721					Sensitive					S		S					S	S								CRyPTIC_WHO2021_PMC7612554	99.3	1772192	40	tuberculosis	1.047
SAMN30963072	WGS	PAIRED	ILLUMINA	SRS15206735	SRP338930	North America	USA	New York state	2017	human	Homo sapiens	3	lineage4.8	lineage4.8		Mycobacterium tuberculosis	WADSWORTH CENTER	2022-09-22	SRR21676532	SRX17674844	PRJNA766641					Sensitive																						99.7	1644077	76	tuberculosis	2.991
SAMN07659803	WGS	PAIRED	ILLUMINA	SRS2521188	SRP117784	Europe	GBR	Oxford	2016	human	Homo sapiens	3	lineage4.8	lineage4.8	L4.8	Mycobacterium tuberculosis	MODMEDMICOXFORD	2017-10-27	SRR6045628	SRX3192748	PRJNA401515					Sensitive					S		S					S	S								CRyPTIC_WHO2021_PMC7612554	99.62	1716292	55	tuberculosis	2.567
SAMEA7556004	WGS	PAIRED	ILLUMINA	ERS5312646	ERP124950								lineage2.2.1	lineage2.2.1		Mycobacterium tuberculosis	IML GAUTING	2021-11-11	ERR4822582	ERX4692572	PRJEB41210					Other																						99.53	1735003	59	tuberculosis	1.575
SAMEA7423410	WGS	PAIRED	ILLUMINA	ERS5181758	ERP124444	Africa	CMR						lineage4.6.2.2	lineage4.6.2.2		Mycobacterium tuberculosis complex sp.	FZB	2020-12-22	ERR4872184	ERX4741397	PRJEB40777					MDR-TB																						99.68	1695376	58	tuberculosis	1.661
SAMEA112805759	WGS	PAIRED	ILLUMINA	ERS14813305	ERP010814								lineage4.8	lineage4.8		Mycobacterium tuberculosis	FZB	2023-07-21	ERR11082041	ERX10529410	PRJEB9680					Sensitive																						93.65	1541852	51	tuberculosis	1.292
SAMEA14460392	WGS	PAIRED	ILLUMINA	ERS12087839	ERP137916	Africa	GMB		2012	human	Homo sapiens	3	lineage6	lineage6		Mycobacterium tuberculosis	INSTITUTE OF TROPICAL MEDICINE	2022-06-25	ERR9787074	ERX9334350	PRJEB53138		sputum			Other																						99.38	1248956	62	tuberculosis	2.431
SAMEA112805873	WGS	PAIRED	ILLUMINA	ERS14813419	ERP010814								lineage4.2.1.1	lineage4.2.1.1		Mycobacterium tuberculosis	FZB	2023-07-21	ERR11082156	ERX10529525	PRJEB9680					MDR-TB																						99.36	1056698	34	tuberculosis	3.197
SAMN08376141	WGS	PAIRED	ILLUMINA	SRS2841336	SRP130118	Asia	IDN	Bandung	2014	human	Homo sapiens	3	lineage4.5	lineage4.5	L4	Mycobacterium tuberculosis	RADBOUDUMC	2018-01-18	SRR6480444	SRX3570338	PRJNA430531		cerebrospinal fluid			HR-TB																						99.57	1610583	34	tuberculosis	2.698
SAMD00178573	WGS	PAIRED	ILLUMINA	DRS114050	DRP005599	Asia	VNM	Hanoi					lineage1.1.1.1	lineage1.1.1.1	L1.1.1.1	Mycobacterium tuberculosis	RIT_JATA	2019-11-18	DRR184611	DRX175092	PRJDB8544					Sensitive																						99.42	1864794	64	tuberculosis	1.296
SAMN03300763	WGS	PAIRED	ILLUMINA	SRS838351	SRP053287	North America	USA	MI	2013	domestic cattle	Bos taurus	2	La1.8.1	La1.8.1	La1	Mycobacterium bovis	USDA-NVSL-DBL	2015-02-23	SRR1792405	SRX868067	PRJNA251692					Other																						99.4	1279087	65	tuberculosis	5.219
SAMEA10030347	WGS	PAIRED	['ILLUMINA','ILLUMINA']	ERS7708554		Europe	MDA						lineage4.2.1	lineage4.2.1	L4.2.1	Mycobacterium tuberculosis			['ERR7912725','ERR7912724']	['ERX7480121','ERX7480122']	PRJEB48275					MDR-TB	S	S			S		R	R	S			S	R					S			Finci_2022	99.47	1325749	45	tuberculosis	1.543
SAMN08708705	WGS	PAIRED	ILLUMINA	SRS3040571	SRP128089	Europe	UKR			human	Homo sapiens	3	lineage2.2.1	lineage2.2.1		Mycobacterium tuberculosis	SAN RAFFAELE	2018-03-14	SRR6831888	SRX3787906	PRJNA428596					MDR-TB	S	S			R		R	S	S			R	R	R				S			CRyPTIC_WHO2021_PMC7612554	99.51	2832546	61	tuberculosis	1.253
SAMN21857031	WGS	PAIRED	ILLUMINA	SRS10346833	SRP338930	North America	USA	New York state	2017	human	Homo sapiens	3	lineage4.1.2	lineage4.1.2		Mycobacterium tuberculosis	WADSWORTH CENTER - NYS DOH	2021-09-27	SRR16089535	SRX12375929	PRJNA766641					Sensitive					S		S					S	S	S							CRyPTIC_WHO2021_PMC7612554	99.6	1369070	75	tuberculosis	2.896
SAMEA4744448	WGS	PAIRED	ILLUMINA	ERS2564559	ERP109440	South America	BRA		2007	human	Homo sapiens	3	lineage4.1.1.1	lineage4.1.1.1	L4	Mycobacterium tuberculosis	NORWEGIAN INSTITUTE OF PUBLIC HEALTH	2018-07-12	ERR2653038	ERX2669492	PRJEB27366					Other																						99.16	1750739	48	tuberculosis	1.449
SAMN13567899	WGS	PAIRED	ILLUMINA	SRS5925705	SRP239172	Asia	IDN	Bandung	2014	human	Homo sapiens	3	lineage4.4.1.1	lineage4.4.1.1	L4.4.1.1	Mycobacterium tuberculosis	RADBOUDUMC	2019-12-31	SRR10809087	SRX7482828	PRJNA595834		sputum			Sensitive																						98.26	1586011	54	tuberculosis	1.821
SAMN31030582	WGS	PAIRED	ILLUMINA	SRS15257419	SRP399923	Oceania	AUS	Victoria	2019	human	Homo sapiens	3	lineage3	lineage3		Mycobacterium tuberculosis	MDUPHL	2022-09-27	SRR21732213	SRX17727955	PRJNA857537					Sensitive																						99.41	1724554	59	tuberculosis	1.936
SAMEA7546355	WGS	PAIRED	ILLUMINA	ERS5303010	ERP124939	South America	PER		2015				lineage4.3.3	lineage4.3.3		Mycobacterium tuberculosis	UNIVERSIDAD PERUANA CAYETANO HEREDIA	2021-11-10	ERR4812850	ERX4682840	PRJEB41199					MDR-TB	S	S			R	S	R	S	S				R	R	S	S	S	S	S	S	['CRyPTIC_reuse_table','Walker_2022']	99.62	1792980	66	tuberculosis	7.381
SAMEA7544378	WGS	PAIRED	ILLUMINA	ERS5301036	ERP124934	Asia	CHN						lineage2.2.1	lineage2.2.1		Mycobacterium tuberculosis	CCDC	2021-11-10	ERR4811318	ERX4679764	PRJEB41194					MDR-TB	S	S			R	I	R	S	S				R	R	S	S		S	S	R	['CRyPTIC_reuse_table','Walker_2022']	98.98	1778151	61	tuberculosis	1.464
SAMEA1904745	WGS	PAIRED	ILLUMINA	ERS214006	ERP000276								lineage4.4.1.1	lineage4.4.1.1		Mycobacterium tuberculosis	SC	2013-06-25	ERR294271	ERX267604	PRJEB2221					Sensitive																						99.62	1787300	40	tuberculosis	1.279
SAMN30158011	WGS	PAIRED	ILLUMINA	SRS14573064	SRP390552	Asia	CHN	Guangdong	2017	human	Homo sapiens	3	lineage2.2.1	lineage2.2.1		Mycobacterium tuberculosis	CENTRE FOR TUBERCULOSIS CONTROL OF GUANGDONG PROVINCE	2022-08-08	SRR20969420	SRX16987300	PRJNA866200		sputum			Other																						99.51	1870699	64	tuberculosis	1.65
SAMEA13291968	WGS	PAIRED	ILLUMINA	ERS10894899	ERP135943	Europe	GBR	Birmingham	2017	human	Homo sapiens	3	lineage4.1.2.1	lineage4.1.2.1		Mycobacterium tuberculosis	NDM EXPERIEMENTAL MEDICINE	2023-11-01	ERR9117695	ERX8660788	PRJEB51323					Sensitive																						95.65	1306455	44	tuberculosis	2.714
SAMN40566514	WGS	PAIRED	ILLUMINA	SRS20808868	SRP338930	North America	USA	New York state	2021	human	Homo sapiens	3	lineage4.5	lineage4.5		Mycobacterium tuberculosis	WADSWORTH CENTER	2024-03-21	SRR28409433	SRX24013739	PRJNA766641		sputum			Sensitive																						99.5	1405035	71	tuberculosis	2.781
SAMD00179077	WGS	PAIRED	ILLUMINA	DRS113902	DRP005596	Asia	VNM	Hanoi					lineage1.1.1.1	lineage1.1.1.1	L1.1.1.1	Mycobacterium tuberculosis	RIT_JATA	2019-11-18	DRR185004	DRX175483	PRJDB8553					Sensitive																						99.45	710718	40	tuberculosis	4.016
SAMEA9070089	WGS	PAIRED	ILLUMINA	ERS6798397	ERP129488	Africa	ZAF						lineage2.2.1	lineage2.2.1		Mycobacterium tuberculosis	Swiss-TPH	2021-10-13	ERR6362438	ERX5627298	PRJEB45389					MDR-TB	S					S												S			CRyPTIC_WHO2021_PMC7612554	99.4	1696624	39	tuberculosis	1.037
SAMD00179055	WGS	PAIRED	ILLUMINA	DRS113880	DRP005596	Asia	VNM	Hanoi					lineage2.2.1	lineage2.2.1	L2.2.1	Mycobacterium tuberculosis	RIT_JATA	2019-11-18	DRR184982	DRX175461	PRJDB8553					Sensitive																						59.27	532698	30	tuberculosis	4.13
SAMN23039007	WGS	PAIRED	ILLUMINA	SRS11044155	SRP345571	South America	PER		2021	human	Homo sapiens	3	lineage2.2.1	lineage2.2.1		Mycobacterium tuberculosis	BROAD INSTITUTE	2021-11-11	SRR16915710	SRX13108114	PRJNA778463		sputum			Sensitive																						99.47	1846381	64	tuberculosis	2.19
SAMEA114396030	WGS	PAIRED	ILLUMINA	ERS16385093	ERP111748	Europe	PRT		2021				lineage4.1.2	lineage4.1.2		Mycobacterium tuberculosis	NATIONAL INSTITUTE OF HEALTH DR. RICARDO JORGE	2023-10-11	ERR12057466	ERX11440692	PRJEB29446					Sensitive																						99.52	1338427	46	tuberculosis	2.833
SAMN36184046	WGS	PAIRED	ILLUMINA	SRS18131097	SRP446875					human	Homo sapiens	3	lineage4.4.1.2	lineage4.4.1.2		Mycobacterium tuberculosis	UNIVERSITY OF WISCONSIN-MADISON	2023-06-30	SRR25101004	SRX20854109	PRJNA989669					Sensitive																						99.73	1646414	48	tuberculosis	1.889
SAMN27028596	WGS	PAIRED	ILLUMINA	SRS12408876	SRP366398	Asia	CHN	Jiangsu	2015	human	Homo sapiens	3	lineage2.2.1	lineage2.2.1		Mycobacterium tuberculosis	INSTITUTE OF DERMATOLOGY, CHINESE ACADEMY OF MEDICAL SCIENCES AND PEKING UNION MEDICAL COLLEGE	2022-03-28	SRR18511639	SRX14642789	PRJNA820632	Mycobacteriaceae	skin			Sensitive																						97.42	1856165	64	tuberculosis	1.975
SAMEA7552617	WGS	PAIRED	ILLUMINA	ERS5309264	ERP124941	Europe	GBR						lineage4.6.2.2	lineage4.6.2.2		Mycobacterium tuberculosis	PUBLIC HEALTH ENGLAND	2021-11-10	ERR4819252	ERX4689094	PRJEB41201					Sensitive					S		S						S								Walker_2022	99.57	2151855	49	tuberculosis	2.065
SAMEA7542186	WGS	PAIRED	ILLUMINA	ERS5298638	ERP124934	Asia	CHN						lineage4.2.2	lineage4.2.2		Mycobacterium tuberculosis	CCDC	2021-11-10	ERR4810611	ERX4679057	PRJEB41194					Other	S	S			S	S	S	S	S				S	S	S	S	S	S	S	S	['CRyPTIC_reuse_table','Walker_2022']	99.29	1640918	56	tuberculosis	0.955
SAMN40465812	WGS	PAIRED	ILLUMINA	SRS20756994	SRP495384	Asia	IND			human	Homo sapiens	3	lineage2.2.1	lineage2.2.1		Mycobacterium tuberculosis	FIND, THE FOUNDATION FOR INNOVATIVE NEW DIAGNOSTICS	2024-03-15	SRR28351167	SRX23956650	PRJNA1087582		sputum			Pre-XDR-TB																						99.58	1687648	46	tuberculosis	1.791
SAMEA3443174	WGS	PAIRED	ILLUMINA	ERS2401710	ERP107972	Europe	GBR	England					lineage2.2.1	lineage2.2.1	L2.2.1	Mycobacterium tuberculosis	PHE	2021-10-23	ERR2517033	ERX2536248	PRJEB26001					MDR-TB	S						R	R	R				R								Walker_2022	99.71	1819880	61	tuberculosis	2.107
SAMEA7525215	WGS	PAIRED	ILLUMINA	ERS5281689	ERP124850	Asia	IND	Mumbai					lineage2.2.1	lineage2.2.1		Mycobacterium tuberculosis	FOUNDATION FOR MEDICAL RESEARCH INDIA	2021-11-09	ERR4796758	ERX4666173	PRJEB41116					Pre-XDR-TB	S	S			R	S	R	S	R				R		S	S	S	R	S	R	['Walker_2022','CRyPTIC_reuse_table']	99.59	1792155	59	tuberculosis	2.282
SAMN16522036	WGS	PAIRED	ILLUMINA	SRS7571207	SRP288262	Europe	CHE		2004	human	Homo sapiens	3	lineage3	lineage3		Mycobacterium tuberculosis	SWISSTPH	2020-10-23	SRR12882011	SRX9348222	PRJNA670836		sputum			Sensitive																						99.62	1481525	33	tuberculosis	2.664
SAMEA113537693	WGS	PAIRED	ILLUMINA	ERS15534114	ERP147571	Africa	BWA						lineage4.4.1.2	lineage4.4.1.2		Mycobacterium tuberculosis	FZB	2023-09-17	ERR11465550	ERX10871707	PRJEB62480					Sensitive																						99.06	1507291	40	tuberculosis	0.783
SAMEA2177719	WGS	PAIRED	ILLUMINA	ERS345813	ERP003812								lineage4.4.1.1	lineage4.4.1.1		Mycobacterium tuberculosis	SC	2014-03-04	ERR405207	ERX371568	PRJEB4519					MDR-TB																						99.68	1700666	39	tuberculosis	0.805
SAMEA2297047	WGS	PAIRED	ILLUMINA	ERS389434	ERP004535	Europe	GBR	Oxfordshire					lineage3	lineage3	L3	Mycobacterium tuberculosis	UNIVERISTY OF OXFORD	2014-03-05	ERR400476	ERX366837	PRJEB5162					Sensitive																						99.37	1263155	29	tuberculosis	3.528
SAMEA6656012	WGS	PAIRED	ILLUMINA	ERS4415480	ERP119549	Africa	ZAF		2008	human	Homo sapiens	3	lineage4.2.2.2	lineage4.2.2.2	L4	Mycobacterium tuberculosis	DST-NRF CENTRE OF EXCELLENCE FOR BIOMEDICAL TUBERC	2020-05-06	ERR4011973	ERX4013373	PRJEB36366		sputum			MDR-TB																						99.45	1632720	57	tuberculosis	1.884
SAMEA13321133	WGS	PAIRED	ILLUMINA	ERS10923869	ERP135372	Africa	KEN	Nairobi					lineage4.4.1.1	lineage4.4.1.1		Mycobacterium tuberculosis	FZB	2022-05-20	ERR9285940	ERX8828053	PRJEB50767					Sensitive																						99.57	1710352	58	tuberculosis	2.031
SAMEA7280478	WGS	PAIRED	ILLUMINA	ERS5041079	ERP123102	Asia	BGD		2009	human	Homo sapiens	3	lineage1.1.3.1	lineage1.1.3.1		Mycobacterium tuberculosis	INSTITUTE OF TROPICAL MEDICINE	2020-08-29	ERR4553736	ERX4490106	PRJEB39569		sputum			MDR-TB																						99.46	1848076	65	tuberculosis	2.92
SAMN23765162	WGA	PAIRED	ILLUMINA	SRS11250905	SRP349692	Europe	RUS	Saint-Petersburg	2015	human	Homo sapiens	3	lineage2.2.1	lineage2.2.1		Mycobacterium tuberculosis	SCIENTIFIC CENTRE FOR FAMILY HEALTH AND HUMAN REPRODUCTION PROBLEMS	2021-12-07	SRR17162287	SRX13346149	PRJNA786957		As reported: surgical material			MDR-TB																						99.61	1944186	48	tuberculosis	0.867
SAMN06092187	WGS	PAIRED	ILLUMINA	SRS1827987	SRP094134	Asia	VNM	Ho Chi Minh City		human	Homo sapiens	3	lineage2.2.1	lineage2.2.1	L2.2.1	Mycobacterium tuberculosis	UNIVERSITY OF MELBOURNE	2016-11-30	SRR5065558	SRX2385922	PRJNA355614		sputum			Other																						99.63	1411614	48	tuberculosis	3.237
SAMN09756192	WGS	PAIRED	ILLUMINA	SRS3628588	SRP156366	Europe	MDA		2013	human	Homo sapiens	3	lineage2.2.1	lineage2.2.1	L2	Mycobacterium tuberculosis	YALE SCHOOL OF PUBLIC HEALTH	2018-08-04	SRR7645901	SRX4508914	PRJNA482716					MDR-TB																						74.34	952343	21	tuberculosis	6.906
SAMEA1397509	WGS	PAIRED	ILLUMINA	ERS2399614	ERP107961	Europe	GBR	England					lineage3.1.1	lineage3.1.1	L3.1.1	Mycobacterium tuberculosis	PHE	2021-10-23	ERR2515024	ERX2534234	PRJEB25991					HR-TB					S		R					S	S								Walker_2022	99.47	2139136	66	tuberculosis	2.396
SAMEA112799367	WGS	PAIRED	ILLUMINA	ERS14806913	ERP010814								lineage2.2.1.1	lineage2.2.1.1		Mycobacterium tuberculosis	FZB	2023-07-20	ERR11049190	ERX10495980	PRJEB9680					Sensitive																						99.51	1756322	60	tuberculosis	1.884
SAMEA4473422	WGS	PAIRED	ILLUMINA	ERS1372601	ERP017368								lineage4.9	lineage4.9		Mycobacterium tuberculosis	LSHTM	2016-10-14	ERR1664668	ERX1734979	PRJEB15555					Sensitive																						98.53	1670424	62	tuberculosis	0.387
SAMEA1119716	WGS	PAIRED	ILLUMINA	ERS2399125	ERP107961	Europe	GBR	England					lineage3	lineage3	L3	Mycobacterium tuberculosis	PHE	2022-07-23	ERR2514535	ERX2533745	PRJEB25991					Sensitive					S							S	S								Walker_2022	99.13	1266705	42	tuberculosis	2.668
SAMEA113981302	WGS	PAIRED	ILLUMINA	ERS15964187	ERP111748	Europe	PRT		2021				lineage4.3.4.2	lineage4.3.4.2		Mycobacterium tuberculosis	NATIONAL INSTITUTE OF HEALTH DR. RICARDO JORGE	2023-10-05	ERR11641176	ERX11043178	PRJEB29446					Other																						99.49	1632113	56	tuberculosis	2.398
SAMEA14460599	WGS	PAIRED	ILLUMINA	ERS12088045	ERP137916	Africa	GMB		2014	human	Homo sapiens	3	lineage6.2.2	lineage6.2.2		Mycobacterium tuberculosis	INSTITUTE OF TROPICAL MEDICINE	2022-06-25	ERR9787280	ERX9334556	PRJEB53138		sputum			Sensitive																						99.42	1793839	94	tuberculosis	2.16
SAMEA7549543	WGS	PAIRED	ILLUMINA	ERS5306194	ERP124941	Europe	GBR						lineage3.1.2.1	lineage3.1.2.1		Mycobacterium tuberculosis	PUBLIC HEALTH ENGLAND	2021-11-10	ERR4816182	ERX4686024	PRJEB41201					Sensitive					S		S					S	S								Walker_2022	96.96	1366658	43	tuberculosis	3.35
SAMEA8718969	WGS	PAIRED	ILLUMINA	ERS6403414	ERP128647	Africa	ZAF						lineage4.9	lineage4.9		Mycobacterium tuberculosis	CTB/NICD	2022-03-15	ERR8975845	ERX5544073	PRJEB44577					Sensitive																						99.97	1801201	63	tuberculosis	1.548
SAMN13813854	WGS	PAIRED	ILLUMINA	SRS5977606	SRP241186	Africa	ZAF		2019	human	Homo sapiens	3	lineage4.1.1.3	lineage4.1.1.3	L4	Mycobacterium tuberculosis	UCT	2020-01-10	SRR10869279	SRX7539030	PRJNA600338		sputum			Sensitive																						99.47	1673060	39	tuberculosis	2.254
SAMN21236185	WGS	PAIRED	ILLUMINA	SRS10023567	SRP335713	Asia	CHN	Shanghai		human	Homo sapiens	3	lineage2.2.1	lineage2.2.1		Mycobacterium tuberculosis	SHANGHI CDC	2021-09-05	SRR15723147	SRX12018611	PRJNA760838		sputum			Sensitive																						99.55	1672181	57	tuberculosis	1.793
SAMEA7552334	WGS	PAIRED	ILLUMINA	ERS5308981	ERP124941	Europe	GBR						lineage1.1.2	lineage1.1.2		Mycobacterium tuberculosis	PUBLIC HEALTH ENGLAND	2021-11-10	ERR4818969	ERX4688811	PRJEB41201					Sensitive					S		S						S								Walker_2022	99.33	2470088	56	tuberculosis	2.138
SAMN32818756	WGS	PAIRED	ILLUMINA	SRS16524235	SRP418517	Europe	GBR		2014	bovine	Bos taurus	2	La1.8.1	La1.8.1	La1	Mycobacterium bovis	AGRIFOOD AND BIOSCIENCES INSTITUTE	2023-01-20	SRR23174325	SRX19124961	PRJNA925930					Other																						99.38	1889172	44	tuberculosis	2.54
SAMN05919663	WGS	PAIRED	ILLUMINA	SRS20795506	SRP496567	South America	PER	Lima	2012	human	Homo sapiens	3	lineage4.3.2	lineage4.3.2		Mycobacterium tuberculosis	FIND, THE FOUNDATION FOR INNOVATIVE NEW DIAGNOSTICS	2024-03-20	SRR28394105	SRX23998935	PRJNA343736		As reported: patient			Sensitive																						89.53	1719227	49	tuberculosis	1.224
SAMN08709284	WGS	PAIRED	ILLUMINA	SRS3041224	SRP128089	Europe	UKR			human	Homo sapiens	3	lineage2.2.1	lineage2.2.1		Mycobacterium tuberculosis	SAN RAFFAELE	2018-03-14	SRR6832512	SRX3788530	PRJNA428596					MDR-TB	S	S			R		R	R	S			R	R	R				S			CRyPTIC_WHO2021_PMC7612554	99.53	1986382	43	tuberculosis	2.314
SAMEA8741712	WGS	PAIRED	ILLUMINA	ERS6421294	ERP135611	Europe	BEL						lineage2.2.1	lineage2.2.1		Mycobacterium tuberculosis	PHS SWEDEN	2022-03-15	ERR8665934	ERX8324365	PRJEB51021					Pre-XDR-TB	S				S	I	R	S	S				R		R	S	S	R	S	R	CRyPTIC_reuse_table	99.38	1849322	57	tuberculosis	1.368
SAMN37848526	WGS	PAIRED	ILLUMINA	SRS19170474	SRP466602	Asia	VNM	Ho Chi Minh City		human	Homo sapiens	3	lineage2.2.1	lineage2.2.1		Mycobacterium tuberculosis	UNIVERSITY OF MELBOURNE/ THE PETER DOHERTY INSTITUTE FOR INFECTION AND IMMUNITY	2023-10-16	SRR26399600	SRX22105391	PRJNA1028637		sputum			Sensitive																						99.48	1616669	55	tuberculosis	1.119
SAMEA113537644	WGS	PAIRED	ILLUMINA	ERS15534065	ERP147571	Africa	BWA						lineage1.2.2.2	lineage1.2.2.2		Mycobacterium tuberculosis	FZB	2023-09-17	ERR11465491	ERX10871648	PRJEB62480					Sensitive																						98.62	1428498	36	tuberculosis	1.605
SAMEA8741909	WGS	PAIRED	ILLUMINA	ERS6421491	ERP135632	Africa	ZAF						lineage4.3.2.1	lineage4.3.2.1		Mycobacterium tuberculosis	UNIVERSITY OF CAPE TOWN	2022-03-15	ERR8699099	ERX8356227	PRJEB51043					Sensitive	S				S	S	S	S	S				S		S	S	S	S	S	S	CRyPTIC_reuse_table	99.66	1737744	59	tuberculosis	0.815
SAMEA7550362	WGS	PAIRED	ILLUMINA	ERS5307012	ERP124941	Europe	GBR						lineage3	lineage3		Mycobacterium tuberculosis	PUBLIC HEALTH ENGLAND	2021-11-10	ERR4817000	ERX4686842	PRJEB41201					Sensitive																						99.5	1520660	50	tuberculosis	2.654
SAMN08436043	WGS	PAIRED	ILLUMINA	SRS2894644	SRP128089	Asia	BGD			human	Homo sapiens	3	lineage1.1.3.3	lineage1.1.3.3	L1.1.3	Mycobacterium tuberculosis	SAN RAFFAELE	2018-02-21	SRR6650274	SRX3627858	PRJNA428596					Sensitive					S		S		S				S	S				S			CRyPTIC_WHO2021_PMC7612554	99.27	1438610	32	tuberculosis	3.838
SAMN07766297	WGS	PAIRED	ILLUMINA	SRS2577382	SRP119652	North America	CAN	British Columbia	2012	human	Homo sapiens	3	lineage2.2.1	lineage2.2.1	L2	Mycobacterium tuberculosis	BC CENTRE FOR DISEASE CONTROL PUBLIC HEALTH LABORATORY	2017-10-10	SRR6153176	SRX3265161	PRJNA413593					HR-TB					S		R					S	S	R							CRyPTIC_WHO2021_PMC7612554	99.59	1894271	54	tuberculosis	1.155
SAMN03653246	WGS	PAIRED	ILLUMINA	SRS935988	SRP058221	Asia	CHN	Shanghai	2010	human	Homo sapiens	3	lineage2.2.1	lineage2.2.1	L2.2.1	Mycobacterium tuberculosis	FUDAN UNIVERSITY	2015-05-14	SRR2024942	SRX1027335	PRJNA283583		sputum			MDR-TB					R		R						R	R							CRyPTIC_WHO2021_PMC7612554	99.42	1534201	33	tuberculosis	3.707
SAMN16521602	WGS	PAIRED	ILLUMINA	SRS7571410	SRP288262	Europe	CHE		2006	human	Homo sapiens	3	lineage1.1.1.1	lineage1.1.1.1		Mycobacterium tuberculosis	SWISSTPH	2020-10-23	SRR12882384	SRX9348424	PRJNA670836		sputum			HR-TB																						99.11	1423605	31	tuberculosis	4.234
SAMN37848641	WGS	PAIRED	ILLUMINA	SRS19170517	SRP466602	Asia	VNM	Ho Chi Minh City		human	Homo sapiens	3	lineage4.8	lineage4.8		Mycobacterium tuberculosis	UNIVERSITY OF MELBOURNE/ THE PETER DOHERTY INSTITUTE FOR INFECTION AND IMMUNITY	2023-10-16	SRR26399556	SRX22105435	PRJNA1028637		sputum			Sensitive																						99.64	1604252	54	tuberculosis	0.479
SAMEA7554625	WGS	PAIRED	ILLUMINA	ERS5311269	ERP124941	Europe	GBR						lineage3	lineage3		Mycobacterium tuberculosis	PUBLIC HEALTH ENGLAND	2021-11-11	ERR4821257	ERX4691099	PRJEB41201					Sensitive					S		S						S								Walker_2022	99.38	1654796	37	tuberculosis	1.591
SAMN41146868	WGS	PAIRED	ILLUMINA	SRS21173949	SRP338930	North America	USA	New York state	2023	human	Homo sapiens	3	lineage4.8	lineage4.8		Mycobacterium tuberculosis	WADSWORTH CENTER	2024-05-01	SRR28858438	SRX24418480	PRJNA766641					HR-TB																						99.71	1731464	56	tuberculosis	0.859
SAMEA6359657	WGS	PAIRED	ILLUMINA	ERS4125907	ERP021867	Europe	GBR						La1.8.1	La1.8.1	La1	Mycobacterium bovis	WELLCOME SANGER INSTITUTE	2021-02-02	ERR5087933	ERX4894054	PRJEB19799					Other																						97.1	1090074	26	tuberculosis	2.957
SAMN41148456	WGS	PAIRED	ILLUMINA	SRS21175601	SRP338930	North America	USA	New York state	2023	human	Homo sapiens	3	lineage4.1.1	lineage4.1.1		Mycobacterium tuberculosis	WADSWORTH CENTER	2024-05-01	SRR28860022	SRX24420140	PRJNA766641					Sensitive																						99.56	1700951	56	tuberculosis	1.336
SAMN31673446	WGS	PAIRED	ILLUMINA	SRS15724547	SRP407089	Oceania	AUS	NSW	2019	human	Homo sapiens	3	lineage1.2.1.2.1	lineage1.2.1.2.1		Mycobacterium tuberculosis	INSTITUTE OF CLINICAL PATHOLOGY AND MEDICAL RESEARCH	2022-11-09	SRR22251463	SRX18228265	PRJNA899911					HR-TB																						99.24	1815718	55	tuberculosis	1.468
SAMN03300176	WGS	PAIRED	ILLUMINA	SRS838930	SRP053287	North America	USA	MI	2002	domestic cattle	Bos taurus	2	La1.8.1	La1.8.1	La1	Mycobacterium bovis	USDA-NVSL-DBL	2015-02-23	SRR1791818	SRX867480	PRJNA251692					Other																						99.36	831434	42	tuberculosis	5.933
SAMN03647340	WGS	PAIRED	ILLUMINA	SRS991689	SRP061066	Europe	GBR						lineage3	lineage3	L3	Mycobacterium tuberculosis	UNIVERSITY OF OXFORD	2015-07-15	SRR2100167	SRX1094861	PRJNA282721					HR-TB					S		R						S								CRyPTIC_WHO2021_PMC7612554	99.35	1905607	43	tuberculosis	0.721
SAMD00142696	WGS	PAIRED	ILLUMINA	DRS201282	DRP007602	Asia	JPN	Kyushu	2017	human	Homo sapiens	3	lineage2.2.1	lineage2.2.1		Mycobacterium tuberculosis	RIT_JATA	2021-08-14	DRR188813	DRX179278	PRJDB7494					Sensitive																						99.62	1537380	99	tuberculosis	1.099
SAMEA6875131	WGS	PAIRED	ILLUMINA	ERS4602692	ERP122165	Europe	ESP	Valencia	2014				lineage4.7	lineage4.7	L4.1	Mycobacterium tuberculosis	Instituto_de_Biomedicina_de_Valencia	2022-06-11	ERR4195364	ERX4156357	PRJEB38719			No		Sensitive	S					S																99.68	1923194	89	tuberculosis	1.436
SAMN35981889	WGS	PAIRED	ILLUMINA	SRS18231117	SRP448193					human	Homo sapiens	3	lineage2.2.1	lineage2.2.1		Mycobacterium tuberculosis	CHINESE CENTER FOR DISEASE CONTROL AND PREVENTION	2023-07-09	SRR25207092	SRX20954141	PRJNA987438		sputum			Pre-XDR-TB																						99.54	1876389	65	tuberculosis	1.544
SAMN07659686	WGS	PAIRED	ILLUMINA	SRS2520796	SRP117784	Europe	GBR	Oxford	2016	human	Homo sapiens	3	lineage4.1.2.1	lineage4.1.2.1	L4.1.2.1	Mycobacterium tuberculosis	MODMEDMICOXFORD	2017-10-27	SRR6044946	SRX3191900	PRJNA401515					Sensitive					S		S					S	S								CRyPTIC_WHO2021_PMC7612554	96.33	1078306	35	tuberculosis	4.725
SAMN04385758	WGS	PAIRED	ILLUMINA	SRS1236485	SRP068011	Asia	TJK		2010	human	Homo sapiens	3	lineage2.2.1	lineage2.2.1	L2	Mycobacterium tuberculosis	SAN RAFFAELE INSTITUTE	2016-01-04	SRR3082115	SRX1514030	PRJNA306588					Sensitive																						99.16	1195224	23	tuberculosis	7.882
SAMEA112805952	WGS	PAIRED	ILLUMINA	ERS14813498	ERP010814								lineage2.2.1	lineage2.2.1		Mycobacterium tuberculosis	FZB	2023-07-21	ERR11082239	ERX10529608	PRJEB9680					Sensitive																						99.54	1477056	50	tuberculosis	2.814
SAMEA9976836	WGS	PAIRED	ILLUMINA	ERS7655115	ERP123401	South America	PER	Lima	2009	human	Homo sapiens	3	lineage4.3.2	lineage4.3.2		Mycobacterium tuberculosis	IMPERIAL COLLEGE LONDON	2021-11-17	ERR6866139	ERX6489567	PRJEB39837					Sensitive																						99.67	1732040	59	tuberculosis	0.403
SAMN13208046	WGS	PAIRED	ILLUMINA	SRS5609755	SRP228479	Asia	GEO	Tbilisi	2017	human	Homo sapiens	3	lineage2.2.1	lineage2.2.1		Mycobacterium tuberculosis	NIH / NIAID	2019-11-05	SRR10397242	SRX7097385	PRJNA587747		caseous mass			Pre-XDR-TB																						99.56	1786908	59	tuberculosis	0.981
SAMEA2534037	WGS	PAIRED	ILLUMINA	ERS457439	ERP010814	Europe	DEU						lineage4.9	lineage4.9	L4.9	Mycobacterium tuberculosis	FZB	2015-06-25	ERR551573	ERX510642	PRJEB9680					Sensitive					S		S					S	S	S							CRyPTIC_WHO2021_PMC7612554	99.71	1568794	35	tuberculosis	2.888
G2334						Europe	ESP	province of Valencia	2017				lineage4.1.2.1	lineage4.1.2.1	L4.4.1.1	Mycobacterium tuberculosis								No		Sensitive	S					S																99.73	1341410	45	tuberculosis	0.847
SAMN05969972	WGS	PAIRED	ILLUMINA	SRS1791704	SRP093599	Europe	GBR	England	2014	human	Homo sapiens	3	lineage4.1.1.3.1	lineage4.1.1.3.1	L4.1.1.3.1	Mycobacterium tuberculosis	MODMEDMICOXFORD	2016-11-09	SRR5007178	SRX2338827	PRJNA339209		sputum			Pre-XDR-TB																						87.3	878274	29	tuberculosis	4.357
SAMN10966194	WGS	PAIRED	ILLUMINA	SRS4386938	SRP186442	Europe	GBR	England, Woodchester Park	2013	bovine	Bos taurus	2	La1.8.1	La1.8.1	La1	Mycobacterium bovis	UNIVERSITY COLLEGE DUBLIN	2019-02-21	SRR8600209	SRX5400116	PRJNA523164					Other																						99.25	951627	30	tuberculosis	3.789
SAMN21616805	WGS	PAIRED	ILLUMINA	SRS10316852	SRP338617	North America	CAN	Ontario	2019	human	Homo sapiens	3	lineage4.1.2.1	lineage4.1.2.1		Mycobacterium tuberculosis	PUBLIC HEALTH ONTARIO	2021-09-24	SRR16058196	SRX12344472	PRJNA766079					Sensitive					S		S					S	S								CRyPTIC_WHO2021_PMC7612554	99.31	1191930	54	tuberculosis	2.229
SAMEA4695145	WGS	PAIRED	ILLUMINA	ERS2515322	ERP109031	Europe	UKR		2015				lineage2.2.1	lineage2.2.1		Mycobacterium tuberculosis complex sp.	FZB	2018-08-31	ERR2600541	ERX2616849	PRJEB26996					MDR-TB																						99.49	1652686	55	tuberculosis	2.233
SAMEA113537405	WGS	PAIRED	ILLUMINA	ERS15533826	ERP147571	Africa	BWA						lineage4.4.1.1	lineage4.4.1.1		Mycobacterium tuberculosis	FZB	2023-09-16	ERR11465218	ERX10871375	PRJEB62480					Sensitive																						87.9	1266356	38	tuberculosis	1.14
SAMN01908851	WGS	PAIRED	ILLUMINA	SRS388920	SRP018402	Asia	CHN						lineage2.2.1	lineage2.2.1	L2.2.1	Mycobacterium tuberculosis	BGI	2015-09-05	SRR671827	SRX225141	PRJNA187550					Sensitive		S					S	S						S				S			CRyPTIC_WHO2021_PMC7612554	99.51	1808954	37	tuberculosis	1.903
SAMEA1018885	WGS	PAIRED	ILLUMINA	ERS055250	ERP000276	Europe	GBR	Midlands	2008	human	Homo sapiens	3	lineage3	lineage3	L3	Mycobacterium tuberculosis	SC	2014-09-11	ERR072031	ERX049797	PRJEB2221					Sensitive					S		S					S	S								CRyPTIC_WHO2021_PMC7612554	99.31	1845447	31	tuberculosis	1.966
SAMEA8987131	WGS	PAIRED	ILLUMINA	ERS6669833	ERP130602	Europe	FRA		2011	wild boar or pig	Sus scrofa	2	La1.2	La1.2	La1	Mycobacterium bovis	ANSES	2022-09-22	ERR6337385	ERX5969062	PRJEB46417					Other																						84.18	801505	43	tuberculosis	3.975
SAMEA5938978	WGS	PAIRED	ILLUMINA	ERS3727448	ERP115489	Africa	MOZ		2014	human	Homo sapiens	3	lineage4.3.4.2.1	lineage4.3.4.2.1	L4	Mycobacterium tuberculosis	UNIVERSITY OF S*O PAULO	2019-09-09	ERR3509862	ERX3529940	PRJEB32773		sputum			MDR-TB																						99.69	1714814	58	tuberculosis	1.727
SAMN21983446	WGS	PAIRED	ILLUMINA	SRS10407806	SRP339714					human	Homo sapiens	3	lineage2.2.2	lineage2.2.2		Mycobacterium tuberculosis	TGEN NORTH	2021-10-01	SRR16156705	SRX12441653	PRJNA767684					Pre-XDR-TB																						99.53	1889129	64	tuberculosis	1.995
SAMN09402653	WGS	PAIRED	ILLUMINA	SRS3417438	SRP150517	Europe	ROU	Craiova	2015	human	Homo sapiens	3	lineage4.4.1.1	lineage4.4.1.1	L4.4.1.1	Mycobacterium tuberculosis	RADBOUDUMC	2018-06-14	SRR7341698	SRX4215165	PRJNA475771		sputum			MDR-TB																						99.7	1388483	47	tuberculosis	2.471
SAMN28538007	WGS	PAIRED	ILLUMINA	SRS13093441	SRP373287	Europe	ITA	Rome	2020	human	Homo sapiens	3	lineage4.4.1.2	lineage4.4.1.2		Mycobacterium tuberculosis	NATIONAL INSTITUTE OF INFECTIOUS DISEASES L. SPALLANZANI	2022-05-19	SRR19304087	SRX15364052	PRJNA834606		sputum			Sensitive																						99.57	1851072	62	tuberculosis	1.114
SAMEA112801522	WGS	PAIRED	ILLUMINA	ERS14809068	ERP010814								lineage4.2.2.2	lineage4.2.2.2		Mycobacterium tuberculosis	FZB	2023-07-21	ERR11067718	ERX10514648	PRJEB9680					Sensitive																						99.17	1710978	54	tuberculosis	1.435
SAMEA7560476	WGS	PAIRED	ILLUMINA	ERS5317112	ERP124980								lineage2.2.1	lineage2.2.1		Mycobacterium tuberculosis	IML GAUTING	2021-11-12	ERR4828039	ERX4698023	PRJEB41239					MDR-TB																						99.58	1603030	54	tuberculosis	1.768
SAMD00029515	WGS	PAIRED	ILLUMINA	DRS043683	DRP003615	Asia	JPN	Tochigi	2008	human	Homo sapiens	3	lineage2.2.1	lineage2.2.1		Mycobacterium tuberculosis	NCGM	2017-04-28	DRR034470	DRX031103	PRJDB3875		sputum			Sensitive																						98.59	1162478	48	tuberculosis	2.556
SAMEA7526299	WGS	PAIRED	ILLUMINA	ERS5282772	ERP124850	Asia	IND	Mumbai					lineage4.8	lineage4.8		Mycobacterium tuberculosis	FOUNDATION FOR MEDICAL RESEARCH INDIA	2021-11-09	ERR4797746	ERX4667164	PRJEB41116					Sensitive	S	S			R	R	R	S	S				R		S	S	S	S	S	S	['CRyPTIC_reuse_table','Walker_2022']	99.77	1429047	47	tuberculosis	0.702
SAMN06252358	WGS	PAIRED	ILLUMINA	SRS1947782	SRP098533	Oceania	NZL	GRETAVALLEY	1999	bovine	Bos taurus	2	La1.8.1	La1.8.1	La1	Mycobacterium bovis	UNIVERSITY OF GLASGOW	2017-01-30	SRR5216708	SRX2526918	PRJNA363037					Other																						99.43	1682482	39	tuberculosis	3.087
SAMN40566302	WGS	PAIRED	ILLUMINA	SRS20809169	SRP338930	North America	USA	New York state	2020	human	Homo sapiens	3	lineage6.1.1	lineage6.1.1		Mycobacterium tuberculosis	WADSWORTH CENTER	2024-03-21	SRR28409578	SRX24014040	PRJNA766641					Sensitive																						99.34	1658918	80	tuberculosis	3.294
SAMEA112799665	WGS	PAIRED	ILLUMINA	ERS14807211	ERP010814								lineage4.7	lineage4.7		Mycobacterium tuberculosis	FZB	2023-07-20	ERR11049520	ERX10496310	PRJEB9680					Sensitive																						99.54	1574681	51	tuberculosis	1.574
SAMN08708839	WGS	PAIRED	ILLUMINA	SRS3041515	SRP128089					human	Homo sapiens	3	lineage4.1.2.1	lineage4.1.2.1		Mycobacterium tuberculosis	SAN RAFFAELE	2018-03-14	SRR6832727	SRX3788850	PRJNA428596					Sensitive																						99.48	2456863	53	tuberculosis	1.7
SAMEA104447504	WGS	PAIRED	ILLUMINA	ERS2065446	ERP022352	Europe	DNK		2011	human	Homo sapiens	3	lineage4.8	lineage4.8	L4.8	Mycobacterium tuberculosis	STATENS SERUM INSTITUT	2017-12-22	ERR2229809	ERX2283148	PRJEB20214		sputum			Sensitive																						99.65	1232171	41	tuberculosis	2.535
SAMEA1018975	WGS	PAIRED	ILLUMINA	ERS035804	ERP000276	Europe	GBR	Midlands	2008	human	Homo sapiens	3	lineage4.8	lineage4.8	L4.8	Mycobacterium tuberculosis	SC	2014-09-04	ERR047009	ERX024071	PRJEB2221					Sensitive					S		S					S	S								CRyPTIC_WHO2021_PMC7612554	99.56	1480735	24	tuberculosis	4.925
SAMEA7550104	WGS	PAIRED	ILLUMINA	ERS5306754	ERP124941	Europe	GBR						lineage1.1.2	lineage1.1.2		Mycobacterium tuberculosis	PUBLIC HEALTH ENGLAND	2021-11-10	ERR4816742	ERX4686584	PRJEB41201					Sensitive					S		S						S								Walker_2022	99.07	1746673	37	tuberculosis	2.044
SAMEA7552962	WGS	PAIRED	ILLUMINA	ERS5309608	ERP124941	Europe	GBR						lineage4.9	lineage4.9		Mycobacterium tuberculosis	PUBLIC HEALTH ENGLAND	2021-11-10	ERR4819596	ERX4689438	PRJEB41201					Sensitive					S		S						S								Walker_2022	99.42	2349680	53	tuberculosis	1.524
SAMN07344611	WGS	PAIRED	ILLUMINA	SRS2348028	SRP111624	Africa	DJI			human	Homo sapiens	3	lineage1.1.2	lineage1.1.2	L1.1.2	Mycobacterium tuberculosis	SAN RAFFAELE	2017-07-12	SRR5818635	SRX2996808	PRJNA393924					MDR-TB																						99.21	1509704	33	tuberculosis	3.154
SAMEA7548601	WGS	PAIRED	ILLUMINA	ERS5305253	ERP124941	Europe	GBR						lineage3.1.2	lineage3.1.2		Mycobacterium tuberculosis	PUBLIC HEALTH ENGLAND	2021-11-10	ERR4815241	ERX4685083	PRJEB41201					Other					S		S						S								Walker_2022	98.42	1956924	42	tuberculosis	2.884
SAMEA112804996	WGS	PAIRED	ILLUMINA	ERS14812542	ERP010814								lineage4.1.2.1	lineage4.1.2.1		Mycobacterium tuberculosis	FZB	2023-07-21	ERR11081174	ERX10528542	PRJEB9680					Sensitive																						99.52	1413649	48	tuberculosis	2.238
SAMN14417003	WGS	PAIRED	ILLUMINA	SRS6580138	SRP259494	Asia	THA		2016	human	Homo sapiens	3	lineage2.2.1.1	lineage2.2.1.1		Mycobacterium tuberculosis	KHON KAEN UNIVERSITY	2020-05-01	SRR11662613	SRX8223500	PRJNA613706		sputum			MDR-TB																						99.33	1836751	63	tuberculosis	0.954
SAMEA113538190	WGS	PAIRED	ILLUMINA	ERS15534611	ERP147571	Africa	BWA						lineage4.3.4.1	lineage4.3.4.1		Mycobacterium tuberculosis	FZB	2023-09-17	ERR11466112	ERX10872269	PRJEB62480					Sensitive																						67.38	1058208	31	tuberculosis	2.908
SAMN17019794	WGS	PAIRED	ILLUMINA	SRS7863047	SRP297425	Europe	BLR	Minsk		human	Homo sapiens	3	lineage2.2.1	lineage2.2.1		Mycobacterium tuberculosis	NIH / NIAID	2020-12-09	SRR13232784	SRX9664553	PRJNA683067		sputum			MDR-TB																						99.33	1690219	57	tuberculosis	1.632
SAMEA3416731	WGS	PAIRED	ILLUMINA	ERS2401394	ERP107971	South America	PER						lineage2.2.1	lineage2.2.1	L2.2.1	Mycobacterium tuberculosis	HARVARD MEDICAL SCHOOL	2022-07-23	ERR2516716	ERX2535932	PRJEB26000					MDR-TB					R							R	R								Walker_2022	99.49	2077036	43	tuberculosis	3.506
SAMD00142574	WGS	PAIRED	ILLUMINA	DRS201160	DRP007602	Asia	JPN	Chubu-Hokuriku	2017	human	Homo sapiens	3	lineage2.2.1	lineage2.2.1		Mycobacterium tuberculosis	RIT_JATA	2021-08-14	DRR188659	DRX179124	PRJDB7494					Sensitive																						99.56	782741	50	tuberculosis	2.692
SAMEA112806096	WGS	PAIRED	ILLUMINA	ERS14813642	ERP010814								lineage4.4.1.1	lineage4.4.1.1		Mycobacterium tuberculosis	FZB	2023-07-21	ERR11082393	ERX10529762	PRJEB9680					Sensitive																						99.73	1739458	59	tuberculosis	1.333
SAMEA6359981	WGS	PAIRED	ILLUMINA	ERS4126230	ERP021867	Europe	GBR						La1.8.1	La1.8.1	La1	Mycobacterium bovis	WELLCOME SANGER INSTITUTE	2021-02-02	ERR5087846	ERX4893967	PRJEB19799					Other																						75.45	1112540	30	tuberculosis	2.93
SAMN31564008	WGS	PAIRED	ILLUMINA	SRS15619207	SRP405779	Asia	IND	Odisha	2020	human	Homo sapiens	3	lineage3	lineage3		Mycobacterium tuberculosis	INSTITUTE OF LIFE SCIENCES	2022-11-02	SRR22137392	SRX18116939	PRJNA896734		sputum			Sensitive																						97.42	1727381	54	tuberculosis	2.114
SAMEA7549513	WGS	PAIRED	ILLUMINA	ERS5306164	ERP124941	Europe	GBR						lineage3.1.2.2	lineage3.1.2.2		Mycobacterium tuberculosis	PUBLIC HEALTH ENGLAND	2021-11-10	ERR4816152	ERX4685994	PRJEB41201					Sensitive					S		S						S								Walker_2022	98.96	1991375	45	tuberculosis	1.849
SAMEA7542064	WGS	PAIRED	ILLUMINA	ERS5298516	ERP124934	Asia	CHN						lineage4.4.2	lineage4.4.2		Mycobacterium tuberculosis	CCDC	2021-11-11	ERR4810489	ERX4678935	PRJEB41194					Sensitive	S	S			S	S	S	S	S				S	S		S	S	S	S	S	['Walker_2022','CRyPTIC_reuse_table']	99.28	1683277	58	tuberculosis	0.749
SAMEA2683010	WGS	PAIRED	ILLUMINA	ERS519071	ERP004677	South America	PER		2011	human	Homo sapiens	3	lineage2.2.1	lineage2.2.1	L2.2.1	Mycobacterium tuberculosis	THE WELLCOME TRUST SANGER INSTITUTE	2016-03-08	ERR775375	ERX718254	PRJEB5280					MDR-TB																						99.55	1647992	38	tuberculosis	1.265
SAMN40030746	WGS	PAIRED	ILLUMINA	SRS20526218	SRP226525	Asia	IND	Madhya Pradesh - Bhairopur	2022	human	Homo sapiens	3	lineage3.1.2	lineage3.1.2		Mycobacterium tuberculosis	CHRISTIAN MEDICAL COLLAGE, VELLORE	2024-02-22	SRR28044373	SRX23695985	PRJNA575883		pulmonary			Sensitive																						99.38	1805926	55	tuberculosis	0.418
SAMEA112800684	WGS	PAIRED	ILLUMINA	ERS14808230	ERP010814								lineage4.1.2	lineage4.1.2		Mycobacterium tuberculosis	FZB	2023-07-20	ERR11050677	ERX10497468	PRJEB9680					Other																						99.43	1332089	44	tuberculosis	2.401
SAMEA5542154	WGS	PAIRED	ILLUMINA	ERS3344213	ERP114520								lineage4.1.2.1	lineage4.1.2.1	L4.1.2.1	Mycobacterium tuberculosis	LSHTM	2019-07-23	ERR3256245	ERX3283014	PRJEB31905					HR-TB																						99.62	1447353	92	tuberculosis	1.042
SAMN08629052	WGS	PAIRED	ILLUMINA	SRS3012318	SRP128089	Asia	BGD			human	Homo sapiens	3	lineage1.1.3.1	lineage1.1.3.1	L1.1.3	Mycobacterium tuberculosis	SAN RAFFAELE	2018-03-02	SRR6797669	SRX3756624	PRJNA428596					Sensitive					S		S		S				S	S				S			CRyPTIC_WHO2021_PMC7612554	99.19	1364932	30	tuberculosis	3.826
SAMEA112188908	WGS	PAIRED	ILLUMINA	ERS14298797	ERP143048								lineage2.2.1	lineage2.2.1		Mycobacterium tuberculosis	CTB/NICD	2023-01-15	ERR10748314	ERX10199920	PRJEB58017					Pre-XDR-TB																						99.52	1363466	46	tuberculosis	1.977
SAMN31672562	WGS	PAIRED	ILLUMINA	SRS15721434	SRP367912	North America	MEX	Oaxaca	2020	human	Homo sapiens	3	lineage4.3.4.1	lineage4.3.4.1		Mycobacterium tuberculosis	TECNOLOGICO DE MONTERREY	2022-11-09	SRR22248490	SRX18225085	PRJNA824124		sputum			Sensitive																						99.53	1454652	50	tuberculosis	3.0
SAMN02360618	WGS	PAIRED	['ILLUMINA','ILLUMINA','ILLUMINA','ILLUMINA']	SRS491991		Asia	KOR			human	Homo sapiens	3	lineage2.2.1	lineage2.2.1	L2.2.1	Mycobacterium tuberculosis			['SRR1049073','SRR1049072','SRR1013677','SRR1013676']	['SRX365615','SRX391495']	PRJNA219823					Pre-XDR-TB																						98.96	6188240	141	tuberculosis	0.999
SAMEA9977341	WGS	PAIRED	ILLUMINA	ERS7655619	ERP123401	South America	PER	Lima	2009	human	Homo sapiens	3	lineage4.3.4.1	lineage4.3.4.1		Mycobacterium tuberculosis	IMPERIAL COLLEGE LONDON	2021-10-15	ERR6866643	ERX6490071	PRJEB39837					Sensitive																						99.59	1716846	59	tuberculosis	1.093
SAMN08629023	WGS	PAIRED	ILLUMINA	SRS3012226	SRP128089	Asia	BGD			human	Homo sapiens	3	lineage2.2.1	lineage2.2.1		Mycobacterium tuberculosis	SAN RAFFAELE	2018-03-02	SRR6797761	SRX3756532	PRJNA428596					Sensitive					S		S		S				S	S				S			CRyPTIC_WHO2021_PMC7612554	99.51	2589271	57	tuberculosis	2.511
SAMN21983609	WGS	PAIRED	ILLUMINA	SRS10408021	SRP339714					human	Homo sapiens	3	lineage1.2.2.2	lineage1.2.2.2		Mycobacterium tuberculosis	TGEN NORTH	2021-10-01	SRR16157038	SRX12441870	PRJNA767684					MDR-TB																						99.23	1273162	43	tuberculosis	1.844
SAMN15228707	WGS	PAIRED	ILLUMINA	SRS6834493	SRP267157	Asia	MYS	Kota Kinabalu	2013	human	Homo sapiens	3	lineage1.2.1.2.1	lineage1.2.1.2.1		Mycobacterium tuberculosis	CHARLES DARWIN UNIVERSITY	2020-06-13	SRR12006708	SRX8539691	PRJNA639216					Sensitive																						99.38	1740630	54	tuberculosis	1.181
SAMN40273601	WGS	PAIRED	ILLUMINA	SRS20671295	SRP493618	Asia	GEO	Tbilisi	2022	human	Homo sapiens	3	lineage4.3.3	lineage4.3.3		Mycobacterium tuberculosis	NIH / NIAID	2024-03-06	SRR28240095	SRX23851222	PRJNA1074779		sputum			Sensitive																						99.68	1478932	50	tuberculosis	1.07
SAMN08906712	WGS	PAIRED	ILLUMINA	SRS3356358	SRP149365	North America	MEX	Queretaro		domestic cattle	Bos taurus	3	La1.8.1	La1.8.1	La1	Mycobacterium bovis	USDA-NVSL-DBL	2018-05-30	SRR7236274	SRX4142563	PRJNA449507					Other																						99.38	715424	36	tuberculosis	8.228
G2157						Europe	ESP	province of Valencia	2017				lineage5.1	lineage5.1		Mycobacterium tuberculosis								No		MDR-TB	S					R																99.36	1662069	74	tuberculosis	1.662
SAMEA11761345	WGS	PAIRED	ILLUMINA	ERS9408734	ERP127235	Africa	ZAF		2014	human	Homo sapiens	3	lineage2.2.1	lineage2.2.1		Mycobacterium tuberculosis	DST/NRF CENTRE OF EXCELLENCE FOR BIOMEDICAL TB RES	2022-03-20	ERR8025542	ERX7591130	PRJEB43283		sputum			Pre-XDR-TB																						99.24	1597938	46	tuberculosis	0.879
SAMEA7156981	WGS	PAIRED	['ILLUMINA','ILLUMINA','ILLUMINA']	ERS4917443		Asia	GEO						lineage2.2.1	lineage2.2.1		Mycobacterium tuberculosis			['ERR5864864','ERR5864865','ERR5864863']	['ERX5510660','ERX5510659','ERX5510658']	PRJEB39561					Pre-XDR-TB																						98.75	3093539	91	tuberculosis	1.675
SAMN07999007	WGS	PAIRED	ILLUMINA	SRS2678004	SRP124760	Asia	CHN	Shanghai,Songjiang	2011	human	Homo sapiens	3	lineage2.2.1	lineage2.2.1	L2.2.1	Mycobacterium tuberculosis	FUDAN UNIVERSITY	2017-11-10	SRR6280237	SRX3382478	PRJNA417753		sputum			Sensitive																						98.52	1803258	55	tuberculosis	1.08
SAMN36835212	WGS	PAIRED	ILLUMINA	SRS18499889	SRP453313	Asia	CHN	Shandong	2016	human	Homo sapiens	3	lineage2.2.1	lineage2.2.1	L4	Mycobacterium tuberculosis	SHANDONG PROVINCIAL HOSPITAL	2023-08-04	SRR25514969	SRX21245608	PRJNA1002108		As reported: phlegm		H37Rv	Sensitive																						99.55	1792488	62	tuberculosis	2.234
SAMEA7525299	WGS	PAIRED	ILLUMINA	ERS5281773	ERP124850	Asia	IND	Mumbai					lineage3	lineage3		Mycobacterium tuberculosis	FOUNDATION FOR MEDICAL RESEARCH INDIA	2021-11-09	ERR4796807	ERX4666222	PRJEB41116					MDR-TB	S	S			S	S	S	S	S				R		S	S	S	S	S	S	['Walker_2022','CRyPTIC_reuse_table']	99.49	1629120	51	tuberculosis	0.673
SAMN41148539	WGS	PAIRED	ILLUMINA	SRS21175253	SRP338930	North America	USA	New York state	2023	human	Homo sapiens	3	lineage4.3.4.2	lineage4.3.4.2		Mycobacterium tuberculosis	WADSWORTH CENTER	2024-05-01	SRR28859776	SRX24419790	PRJNA766641					RR-TB																						99.72	1541811	52	tuberculosis	2.461
SAMN21616485	WGS	PAIRED	ILLUMINA	SRS10317216	SRP338617	North America	CAN	Ontario	2016	human	Homo sapiens	3	lineage1.2.1.2.1	lineage1.2.1.2.1		Mycobacterium tuberculosis	PUBLIC HEALTH ONTARIO	2021-09-24	SRR16058509	SRX12344836	PRJNA766079					HR-TB					S		R		S			S	S					S			CRyPTIC_WHO2021_PMC7612554	99.33	1377720	66	tuberculosis	1.01
SAMEA104390522	WGS	PAIRED	ILLUMINA	ERS2008464	ERP105253	Europe	NOR		2014	human	Homo sapiens	3	lineage3.1.1	lineage3.1.1	L3.1.1	Mycobacterium tuberculosis	NORWEGIAN INSTITUTE OF PUBLIC HEALTH	2018-01-16	ERR2245405	ERX2297428	PRJEB23495		As reported: human host			HR-TB																						99.12	1426892	46	tuberculosis	1.907
SAMN07373534	WGS	PAIRED	ILLUMINA	SRS2539575	SRP118711	North America	CAN	Nunavut					lineage4.8	lineage4.8	L4.8	Mycobacterium tuberculosis	NML	2017-09-25	SRR6074047	SRX3214843	PRJNA388806					Sensitive																						99.76	1100453	74	tuberculosis	1.459
SAMN09685311	WGS	PAIRED	ILLUMINA	SRS3557454	SRP154271	Africa	UGA	Kampala	2010	human	Homo sapiens	3	lineage4.3.4.2.1	lineage4.3.4.2.1	L4	Mycobacterium tuberculosis	MAKERERE UNIVERSITY	2018-08-09	SRR7535076	SRX4402962	PRJNA481638		sputum			Sensitive																						98.66	1364024	31	tuberculosis	5.649
SAMEA7541432	WGS	PAIRED	ILLUMINA	ERS5297885	ERP124931	Africa	ZAF						lineage2.2.2	lineage2.2.2		Mycobacterium tuberculosis	CTB/NICD	2021-11-11	ERR4808895	ERX4678435	PRJEB41191					Pre-XDR-TB	R				R	I	R	R	R				R		S	S	S	R	S	R	['Walker_2022','CRyPTIC_reuse_table']	99.59	1630083	56	tuberculosis	1.326
SAMEA1877144	WGS	PAIRED	ILLUMINA	ERS218183	ERP001731								lineage2.2.1	lineage2.2.1	L2	Mycobacterium tuberculosis	CSISP	2013-05-02	ERR234132	ERX208637	PRJEB3223					Sensitive																						99.41	905894	23	tuberculosis	14.369
SAMN31672798	WGS	PAIRED	ILLUMINA	SRS15724628	SRP407089	Oceania	AUS	NSW	2017	human	Homo sapiens	3	lineage2.2.1	lineage2.2.1		Mycobacterium tuberculosis	INSTITUTE OF CLINICAL PATHOLOGY AND MEDICAL RESEARCH	2022-11-10	SRR22251983	SRX18228346	PRJNA899911					Sensitive																						99.54	2158680	72	tuberculosis	1.805
SAMN31038526	WGS	['PAIRED','SINGLE']	['OXFORD_NANOPORE','ILLUMINA']	SRS15253767		North America	USA	New York state		human	Homo sapiens	3	lineage2.2.1	lineage2.2.1		Mycobacterium tuberculosis			['SRR21727886','SRR24918213']	['SRX20679045','SRX17723800']	PRJNA766641					MDR-TB																						99.64	1374243	76	tuberculosis	3.097
SAMN40031334	WGS	PAIRED	ILLUMINA	SRS20526682	SRP226525	Asia	IND	Madhya Pradesh - Bhairopur	2022	human	Homo sapiens	3	lineage3.1.3	lineage3.1.3		Mycobacterium tuberculosis	CHRISTIAN MEDICAL COLLAGE, VELLORE	2024-02-22	SRR28045208	SRX23696488	PRJNA575883					Sensitive																						50.29	752432	21	tuberculosis	2.203
SAMEA2533868	WGS	PAIRED	ILLUMINA	ERS457270	ERP010814	Europe	DEU						lineage4.2.2.1	lineage4.2.2.1	L2.2.1	Mycobacterium tuberculosis	FZB	2015-06-25	ERR551340	ERX510409	PRJEB9680					Sensitive					S		S					S	S	S							CRyPTIC_WHO2021_PMC7612554	99.49	1526129	35	tuberculosis	3.016
SAMN14416863	WGS	PAIRED	ILLUMINA	SRS6579983	SRP259494	Asia	THA		2016	human	Homo sapiens	3	lineage4.5	lineage4.5		Mycobacterium tuberculosis	KHON KAEN UNIVERSITY	2020-05-01	SRR11662258	SRX8223345	PRJNA613706		sputum			HR-TB																						99.52	1773267	60	tuberculosis	0.661
SAMEA6359729	WGS	PAIRED	ILLUMINA	ERS4125978	ERP021867	Europe	GBR						La1.8.1	La1.8.1	La1	Mycobacterium bovis	WELLCOME SANGER INSTITUTE	2021-02-02	ERR5087617	ERX4893738	PRJEB19799					Other																						98.94	1653257	47	tuberculosis	2.31
SAMEA114482893	WGS	PAIRED	ILLUMINA	ERS16464518	ERP150509	Europe	DEU			human	Homo sapiens	3	lineage9	lineage9		Mycobacterium tuberculosis	INSTITUTE OF TROPICAL MEDICINE ANTWERP	2023-10-29	ERR12115323	ERX11492614	PRJEB65372		sputum			Sensitive																						99.24	1720352	57	tuberculosis	1.64
SAMEA7545797	WGS	PAIRED	ILLUMINA	ERS5302453	ERP124939	South America	PER		2018				lineage4.1.2.1	lineage4.1.2.1		Mycobacterium tuberculosis	UNIVERSIDAD PERUANA CAYETANO HEREDIA	2021-11-10	ERR4812293	ERX4682283	PRJEB41199					Sensitive	S				I		S	S	S				S		S		S	S	S	S	['Walker_2022','CRyPTIC_reuse_table']	99.45	687902	23	tuberculosis	7.77
SAMD00263787	WGS	PAIRED	ILLUMINA	DRS357141	DRP011011	Asia	VNM	Da Nang					lineage1.1.1.1	lineage1.1.1.1		Mycobacterium tuberculosis	RIT_JATA	2024-01-10	DRR261177	DRX250880	PRJDB10923					Sensitive																						99.43	1190162	81	tuberculosis	2.131
SAMN08626342	WGS	PAIRED	ILLUMINA	SRS3034706	SRP134826	Asia	CHN	Qinghai	2007	human	Homo sapiens	3	lineage2.2.1	lineage2.2.1	L2.2.1	Mycobacterium tuberculosis	BEIJING INSTITUTE OF GENOMICS,CHINESE ACADEMY OF SCIENCES	2018-03-12	SRR6824662	SRX3781159	PRJNA436454		sputum			RR-TB																						99.15	1744148	60	tuberculosis	1.012
SAMEA1101287	WGS	PAIRED	ILLUMINA	ERS2394460	ERP107940	South America	PER						lineage4.1.1.3	lineage4.1.1.3	L4.1.1.3	Mycobacterium tuberculosis	UNIVERSIDAD PERUANA CAYETANO HEREDIA	2021-10-23	ERR2510144	ERX2529559	PRJEB25971					HR-TB							R						S								Walker_2022	99.56	1650183	38	tuberculosis	0.981
SAMEA112805583	WGS	PAIRED	ILLUMINA	ERS14813129	ERP010814								lineage4.8	lineage4.8		Mycobacterium tuberculosis	FZB	2023-07-21	ERR11081858	ERX10529227	PRJEB9680					MDR-TB																						99.53	1675970	54	tuberculosis	1.316
SAMEA95439418	WGS	PAIRED	ILLUMINA	ERS1565367	ERP015827	Africa	ZAF		2011	human	Homo sapiens	3	lineage2.2.1	lineage2.2.1	L2.2.1	Mycobacterium tuberculosis	UNIVERSITY OF CAPE TOWN	2017-03-12	ERR1873479	ERX1934004	PRJEB14199		sputum			Pre-XDR-TB	R	R		S	S	S	R	R	R	R	S	S	R	S							Coll_2018	99.56	1573839	37	tuberculosis	2.913
SAMEA11934247	WGS	PAIRED	ILLUMINA	ERS9581406	ERP133916	Asia	VNM		2014	human	Homo sapiens	3	lineage2.2.1	lineage2.2.1		Mycobacterium tuberculosis	INSTITUTE OF TROPICAL MEDICINE ANTWERP	2022-07-28	ERR7737785	ERX7306067	PRJEB49409		sputum			MDR-TB																						99.59	1701711	58	tuberculosis	0.997
SAMN31674316	WGS	PAIRED	ILLUMINA	SRS15722772	SRP407089	Oceania	AUS	NSW	2021	human	Homo sapiens	3	lineage1.2.1.2.1	lineage1.2.1.2.1		Mycobacterium tuberculosis	INSTITUTE OF CLINICAL PATHOLOGY AND MEDICAL RESEARCH	2022-11-09	SRR22249936	SRX18226424	PRJNA899911					Sensitive																						99.39	1859197	61	tuberculosis	2.729
SAMEA1317635	WGS	PAIRED	['ILLUMINA','ILLUMINA']	ERS075384		Africa	ZAF	Cape Town		human	Homo sapiens	3	lineage4.3.2.1	lineage4.3.2.1	L4.3.2.1	Mycobacterium tuberculosis			['ERR108167','ERR966620']	['ERX1043598','ERX085601']	PRJEB2777		sputum			Sensitive																						99.07	3498745	99	tuberculosis	0.53
SAMEA1403800	WGS	PAIRED	ILLUMINA	ERS094230	ERP000192	Europe	RUS	Samara	2009	human	Homo sapiens	3	lineage2.2.1	lineage2.2.1	L2.2.1	Mycobacterium tuberculosis	SC	2014-09-28	ERR133941	ERX109959	PRJEB2138					Sensitive					S		S						S	S							CRyPTIC_WHO2021_PMC7612554	99.47	1832007	42	tuberculosis	1.106
SAMEA113556586	WGS	PAIRED	ILLUMINA	ERS15552709	ERP147779	Africa	MOZ	Maputo					lineage1.2.2.1	lineage1.2.2.1		Mycobacterium tuberculosis	FZB	2023-09-24	ERR11489059	ERX10895235	PRJEB62665					MDR-TB																						98.74	1608046	43	tuberculosis	1.736
SAMN32818814	WGS	PAIRED	ILLUMINA	SRS16523825	SRP418517	Europe	GBR		2014	bovine	Bos taurus	2	La1.8.1	La1.8.1	La1	Mycobacterium bovis	AGRIFOOD AND BIOSCIENCES INSTITUTE	2023-01-20	SRR23174132	SRX19124551	PRJNA925930					Other																						99.41	1834866	42	tuberculosis	2.642
SAMN05916289	WGS	PAIRED	ILLUMINA	SRS20795695	SRP496567	South America	PER	Lima	2012	human	Homo sapiens	3	lineage4.1.1.3	lineage4.1.1.3		Mycobacterium tuberculosis	FIND, THE FOUNDATION FOR INNOVATIVE NEW DIAGNOSTICS	2024-03-20	SRR28394225	SRX23999127	PRJNA343736		As reported: patient			MDR-TB																						99.52	1852067	52	tuberculosis	0.774
SAMN19694077	WGS	PAIRED	ILLUMINA	SRS9202870	SRP323639	Europe	MDA		2018	human	Homo sapiens	3	lineage4.3.3	lineage4.3.3		Mycobacterium tuberculosis	SIMON FRASER UNIVERSITY	2021-06-14	SRR14807488	SRX11140336	PRJNA736718					Sensitive																						99.76	1706127	58	tuberculosis	0.741
SAMEA1530944	WGS	PAIRED	ILLUMINA	ERS141945	ERP001072	Africa	MWI	Karonga	2000	human	Homo sapiens	3	lineage4.8	lineage4.8	L4.8	Mycobacterium tuberculosis	SC	2012-10-12	ERR176776	ERX152922	PRJEB2794		sputum			Sensitive							S						S								Coll_2018	99.61	1729535	39	tuberculosis	0.805
SAMN40030990	WGS	PAIRED	ILLUMINA	SRS20526440	SRP226525	Asia	IND	Madhya Pradesh - Bhairopur	2022	human	Homo sapiens	3	lineage1.1.2	lineage1.1.2		Mycobacterium tuberculosis	CHRISTIAN MEDICAL COLLAGE, VELLORE	2024-02-22	SRR28044822	SRX23696212	PRJNA575883					HR-TB																						40.9	663244	20	tuberculosis	4.088
SAMN12551436	WGS	PAIRED	ILLUMINA	SRS5322420	SRP219763	Asia	CHN	Shenzhen	2015	human	Homo sapiens	3	lineage2.2.1	lineage2.2.1	L2	Mycobacterium tuberculosis	FUDAN UNIVERSITY	2019-08-30	SRR10040412	SRX6775333	PRJNA559678		sputum			Pre-XDR-TB																						99.56	1752470	59	tuberculosis	0.815
SAMEA1530793	WGS	PAIRED	ILLUMINA	ERS142536	ERP001072	Africa	MWI	Karonga	1996	human	Homo sapiens	3	lineage4.3.4.2.1	lineage4.3.4.2.1	L4.3.4.2.1	Mycobacterium tuberculosis	SC	2012-10-12	ERR176816	ERX152962	PRJEB2794		sputum			Sensitive					S		S						S	S							Coll_2018	99.69	1739646	40	tuberculosis	1.933
SAMEA7542074	WGS	PAIRED	ILLUMINA	ERS5298526	ERP124934	Asia	CHN						lineage2.2.1	lineage2.2.1		Mycobacterium tuberculosis	CCDC	2021-11-11	ERR4810499	ERX4678945	PRJEB41194					Sensitive	S	S			S	S	S	S	S				S	S	S	S	S	S	S	S	['Walker_2022','CRyPTIC_reuse_table']	99.42	1779708	61	tuberculosis	1.59
SAMEA112799356	WGS	PAIRED	ILLUMINA	ERS14806902	ERP010814								lineage4.8	lineage4.8		Mycobacterium tuberculosis	FZB	2023-07-20	ERR11049178	ERX10495968	PRJEB9680					Sensitive																						99.73	1610029	55	tuberculosis	1.569
SAMN28538087	WGS	PAIRED	ILLUMINA	SRS13093561	SRP373287	Europe	ITA	Rome	2017	human	Homo sapiens	3	lineage4.1.2.1	lineage4.1.2.1		Mycobacterium tuberculosis	NATIONAL INSTITUTE OF INFECTIOUS DISEASES L. SPALLANZANI	2022-05-19	SRR19303967	SRX15364172	PRJNA834606		sputum			HR-TB																						99.52	1953772	66	tuberculosis	1.715
SAMN31135804	WGS	PAIRED	ILLUMINA	SRS15318302	SRP400886	Europe	CZE		2021	human	Homo sapiens	3	lineage4.8	lineage4.8		Mycobacterium tuberculosis	SAN RAFFAELE SCIENTIFIC INSTITUTE	2022-10-04	SRR21798460	SRX17792461	PRJNA886608					Sensitive																						99.6	1746960	55	tuberculosis	2.569
SAMEA7554754	WGS	PAIRED	ILLUMINA	ERS5311398	ERP124941	Europe	GBR						lineage4.1.2.1	lineage4.1.2.1		Mycobacterium tuberculosis	PUBLIC HEALTH ENGLAND	2021-11-11	ERR4821386	ERX4691228	PRJEB41201					Sensitive					S		S						S								Walker_2022	98.6	1416610	27	tuberculosis	1.729
SAMN35543988	WGS	PAIRED	ILLUMINA	SRS18878212	SRP460313	Asia	OMN			human	Homo sapiens	3	lineage1.1.2	lineage1.1.2		Mycobacterium tuberculosis	EMORY UNIVERSITY SCHOOL OF MEDICINE	2023-10-13	SRR26056451	SRX21772698	PRJNA977967		sputum			Other																						99.35	1891949	65	tuberculosis	1.062
SAMN41154595	WGS	PAIRED	ILLUMINA	SRS21182536	SRP399923	Oceania	AUS	Victoria	2022	human	Homo sapiens	3	lineage4.5	lineage4.5		Mycobacterium tuberculosis	MDUPHL	2024-05-01	SRR28868512	SRX24427965	PRJNA857537					Other																						99.56	1504012	52	tuberculosis	2.521
SAMEA113556153	WGS	PAIRED	ILLUMINA	ERS15552276	ERP147779	Africa	MOZ	Maputo					lineage4.4.1.1	lineage4.4.1.1		Mycobacterium tuberculosis	FZB	2023-09-24	ERR11488616	ERX10894792	PRJEB62665					MDR-TB																						99.68	1510486	52	tuberculosis	2.118
SAMN07659680	WGS	PAIRED	ILLUMINA	SRS2521582	SRP117784	Europe	GBR	Oxford	2016	human	Homo sapiens	3	lineage4.8	lineage4.8	L4.8	Mycobacterium tuberculosis	MODMEDMICOXFORD	2017-10-27	SRR6046735	SRX3193681	PRJNA401515					Sensitive					S		S					S	S								CRyPTIC_WHO2021_PMC7612554	99.72	1007990	33	tuberculosis	4.065
SAMEA7562070	WGS	PAIRED	ILLUMINA	ERS5318704	ERP124983	Europe	ITA						lineage4	lineage4		Mycobacterium tuberculosis	SAN RAFFAELE SCIENTIFIC INSTITUTE	2021-11-11	ERR4829631	ERX4699615	PRJEB41242					HR-TB	S				S	I	R	S	S			S	S		S	S	S	S	S	S	['Walker_2022','CRyPTIC_reuse_table']	99.36	1800125	60	tuberculosis	1.543
SAMN06209982	WGS	PAIRED	ILLUMINA	SRS1903493	SRP075210	Asia	AZE	Baku	2015	human	Homo sapiens	3	lineage4.3.3	lineage4.3.3		Mycobacterium tuberculosis	BI	2017-01-07	SRR5153707	SRX2471824	PRJNA318002		sputum			Pre-XDR-TB																						99.36	1683106	35	tuberculosis	2.152
SAMEA7563664	WGS	PAIRED	['ILLUMINA','ILLUMINA']	ERS5320296		Europe	DEU						lineage4.3.3	lineage4.3.3		Mycobacterium tuberculosis			['ERR12119257','ERR4831223']	ERX4701207	PRJEB41275					Sensitive																					['Walker_2022','CRyPTIC_reuse_table']	99.71	2667332	90	tuberculosis	0.884
SAMEA9069997	WGS	PAIRED	ILLUMINA	ERS6798305	ERP129488	Africa	ZAF						lineage2.2.1	lineage2.2.1		Mycobacterium tuberculosis	Swiss-TPH	2021-10-13	ERR6362477	ERX5627206	PRJEB45389					MDR-TB	S					S												S			CRyPTIC_WHO2021_PMC7612554	99.39	1696694	39	tuberculosis	1.021
SAMN05916335	WGS	PAIRED	ILLUMINA	SRS20795715	SRP496567	South America	PER	Lima	2012	human	Homo sapiens	3	lineage4.3.4.2	lineage4.3.4.2		Mycobacterium tuberculosis	FIND, THE FOUNDATION FOR INNOVATIVE NEW DIAGNOSTICS	2024-03-20	SRR28394208	SRX23999144	PRJNA343736		As reported: patient			Pre-XDR-TB																						99.79	1842946	52	tuberculosis	1.389
SAMEA5854771	WGS	PAIRED	ILLUMINA	ERS3643293	ERP116726	Africa	SDN	East Sudan					lineage3	lineage3		Mycobacterium tuberculosis complex sp.	FZB	2019-11-30	ERR3470615	ERX3492278	PRJEB33896					Sensitive																						99.55	1608304	55	tuberculosis	1.72
SAMN03647178	WGS	PAIRED	ILLUMINA	SRS991841	SRP061066	Europe	GBR						lineage4.1.1.3.1	lineage4.1.1.3.1	L4.1.1.3.1	Mycobacterium tuberculosis	UNIVERSITY OF OXFORD		SRR2100005	SRX1094699	PRJNA282721					Sensitive					S		S					S	S								CRyPTIC_WHO2021_PMC7612554	99.14	1972256	66	tuberculosis	1.276
SAMEA5569508	WGS	PAIRED	ILLUMINA	ERS3371530	ERP114885	South America	PER						lineage4.1.1	lineage4.1.1		Mycobacterium tuberculosis	UNIVERSIDAD PERUANA CAYETANO HEREDIA, PERU	2021-11-04	ERR3287315	ERX3313824	PRJEB32234					Other	S				S	S	S	S	S				S		S	S	S	S	S	S	['CRyPTIC_reuse_table','Walker_2022']	99.59	1779561	61	tuberculosis	0.506
SAMEA1530621	WGS	PAIRED	ILLUMINA	ERS141915	ERP001072	Africa	MWI	Karonga	2000	human	Homo sapiens	3	lineage4.3.4.2.1	lineage4.3.4.2.1	L4.3.4.2.1	Mycobacterium tuberculosis	SC	2012-10-12	ERR176746	ERX152892	PRJEB2794					Sensitive							S						S								Coll_2018	99.7	2260140	52	tuberculosis	1.606
SAMEA112799737	WGS	PAIRED	ILLUMINA	ERS14807283	ERP010814								lineage1.2.1.2.1	lineage1.2.1.2.1		Mycobacterium tuberculosis	FZB	2023-07-20	ERR11049602	ERX10496392	PRJEB9680					Sensitive																						99.47	1567330	52	tuberculosis	2.039
SAMN34257512	WGS	PAIRED	ILLUMINA	SRS17361021	SRP433479	Asia	ISR		2021	human	Homo sapiens	3	lineage3	lineage3	L3	Mycobacterium tuberculosis	PUBLIC HEALTH LABORATORY TEL AVIV	2023-04-20	SRR24222906	SRX20019441	PRJNA957554		sputum			Sensitive																						99.55	1094800	56	tuberculosis	3.286
SAMEA8742187	WGS	PAIRED	ILLUMINA	ERS6421769	ERP135632	Africa	ZAF						lineage4.3.3	lineage4.3.3		Mycobacterium tuberculosis	UNIVERSITY OF CAPE TOWN	2022-03-15	ERR8700358	ERX8357171	PRJEB51043					Sensitive	S				S	S	S	S	S				S		S	S	S	S	S	S	CRyPTIC_reuse_table	99.7	1819425	63	tuberculosis	1.24
SAMN07999027	WGS	PAIRED	ILLUMINA	SRS2677926	SRP124760	Asia	CHN	Shanghai,Songjiang	2012	human	Homo sapiens	3	lineage2.2.1	lineage2.2.1	L2.2.1	Mycobacterium tuberculosis	FUDAN UNIVERSITY	2017-11-10	SRR6280317	SRX3382398	PRJNA417753		sputum			Sensitive																						98.73	1874383	62	tuberculosis	1.299
SAMN12551270	WGS	PAIRED	ILLUMINA	SRS5322443	SRP219763	Asia	CHN	Shenzhen	2013	human	Homo sapiens	3	lineage2.1	lineage2.1	L2	Mycobacterium tuberculosis	FUDAN UNIVERSITY	2019-08-30	SRR10040389	SRX6775356	PRJNA559678		sputum			MDR-TB																						99.48	1753843	60	tuberculosis	0.991
SAMN38670600	WGS	PAIRED	ILLUMINA	SRS19780309	SRP476097	Africa	MAR		2013	human	Homo sapiens	3	lineage4.4.1.1	lineage4.4.1.1		Mycobacterium tuberculosis	MASCIR FOUNDATION - MOHAMMED VI POLYTECHNIC UNIVERSITY (UM6P)	2023-12-06	SRR27107293	SRX22796313	PRJNA1048908		sputum			MDR-TB																						99.68	1605468	54	tuberculosis	1.815
SAMEA4706596	WGS	PAIRED	ILLUMINA	ERS2526758	ERP021867	Europe	GBR						La1.8.1	La1.8.1	La1	Mycobacterium bovis	WELLCOME SANGER INSTITUTE	2019-07-18	ERR3439333	ERX3461353	PRJEB19799					Other																						99.36	1206918	39	tuberculosis	2.509
SAMN04385776	WGS	PAIRED	['ILLUMINA','ILLUMINA']	SRS1236466		Africa	TUN			human	Homo sapiens	3	lineage4.1.2.1	lineage4.1.2.1		Mycobacterium tuberculosis			['SRR3082135','SRR3085366']	SRX1514050	PRJNA306588					MDR-TB																						98.7	1155368	23	tuberculosis	7.751
SAMEA7547461	WGS	PAIRED	ILLUMINA	ERS5304115	ERP124940	South America	BRA		2019				lineage4.1.2.1	lineage4.1.2.1		Mycobacterium tuberculosis	BRAZIL	2021-11-10	ERR4813955	ERX4683945	PRJEB41200					RR-TB	R				S	S	S	S	S				S		S	S	S	S	S	S	['CRyPTIC_reuse_table','Walker_2022']	99.56	1738497	60	tuberculosis	1.533
SAMEA36320668	WGS	PAIRED	ILLUMINA	ERS1486542	ERP020677	Europe	DEU						lineage2.2.1	lineage2.2.1		Mycobacterium tuberculosis complex sp.	FZB	2017-01-04	ERR1768632	ERX1834182	PRJEB18724					Pre-XDR-TB																						99.61	1268259	82	tuberculosis	2.566
SAMEA1569245	WGS	PAIRED	ILLUMINA	ERS142692	ERP001072	Africa	MWI	Karonga	2001	human	Homo sapiens	3	lineage4.9	lineage4.9	L4	Mycobacterium tuberculosis	SC	2012-12-09	ERR190388	ERX165078	PRJEB2794		sputum			Sensitive																						38.33	1224951	28	tuberculosis	0.341
SAMEA4441609	WGS	PAIRED	ILLUMINA	ERS1353058	ERP017107	Africa	ZAF	Khayelitsha, Cape Town	2010	human	Homo sapiens	3	lineage4.3.4.2.1	lineage4.3.4.2.1	L4.3.4.2.1	Mycobacterium tuberculosis	INSTITUTE OF INFECTIOUS DISEASE AND MOLECULAR MEDI	2016-11-16	ERR1633959	ERX1704292	PRJEB15382		sputum			Sensitive																						99.81	1715101	40	tuberculosis	3.587
SAMEA113537268	WGS	PAIRED	ILLUMINA	ERS15533689	ERP147571	Africa	BWA						lineage4.3.4.1	lineage4.3.4.1		Mycobacterium tuberculosis	FZB	2023-09-16	ERR11465051	ERX10871208	PRJEB62480					Sensitive																						99.41	1318325	40	tuberculosis	2.012
SAMEA7552431	WGS	PAIRED	ILLUMINA	ERS5309078	ERP124941	Europe	GBR						lineage4.8	lineage4.8		Mycobacterium tuberculosis	PUBLIC HEALTH ENGLAND	2021-11-10	ERR4819066	ERX4688908	PRJEB41201					Sensitive																						99.23	1671176	51	tuberculosis	2.769
SAMN09725457	WGS	PAIRED	ILLUMINA	SRS3606703	SRP155672	Oceania	NZL	Hawarden	1993	deer		2	La1.8.1	La1.8.1	La1	Mycobacterium bovis	AGRESEARCH	2018-07-29	SRR7617730	SRX4482354	PRJNA479921					Other																						99.44	1679649	39	tuberculosis	3.115
SAMEA113538081	WGS	PAIRED	['ILLUMINA','ILLUMINA','ILLUMINA']	ERS15534502		Africa	BWA						lineage4.1.2.1	lineage4.1.2.1		Mycobacterium tuberculosis			['ERR11465986','ERR11465985','ERR11465984']	['ERX10872142','ERX10872141','ERX10872143']	PRJEB62480					Sensitive																						98.65	3044659	72	tuberculosis	0.57
SAMN20693187	WGS	PAIRED	ILLUMINA	SRS10600956	SRP341700								lineage4.3.3	lineage4.3.3		Mycobacterium tuberculosis	HARVARD MEDICAL SCHOOL	2021-10-16	SRR16370486	SRX12647660	PRJNA771909					MDR-TB																						99.65	1372941	47	tuberculosis	2.8
SAMN31674416	WGS	PAIRED	ILLUMINA	SRS15722537	SRP407089	Oceania	AUS	NSW	2021	human	Homo sapiens	3	lineage1.2.2.2	lineage1.2.2.2		Mycobacterium tuberculosis	INSTITUTE OF CLINICAL PATHOLOGY AND MEDICAL RESEARCH	2022-11-09	SRR22249499	SRX18226189	PRJNA899911					Sensitive																						97.26	1825325	61	tuberculosis	2.903
SAMEA112804373	WGS	PAIRED	ILLUMINA	ERS14811919	ERP010814								lineage4.1.2	lineage4.1.2		Mycobacterium tuberculosis	FZB	2023-07-20	ERR11044693	ERX10491484	PRJEB9680					Other																						99.47	1681326	55	tuberculosis	1.446
SAMEA9069982	WGS	PAIRED	ILLUMINA	ERS6798290	ERP129488	Africa	ZAF						lineage4.3.3	lineage4.3.3		Mycobacterium tuberculosis	Swiss-TPH	2021-06-29	ERR5987367	ERX5627191	PRJEB45389					Sensitive	S					S												S			CRyPTIC_WHO2021_PMC7612554	99.57	1671388	38	tuberculosis	0.975
SAMEA104614388	WGS	PAIRED	ILLUMINA	ERS2225670	ERP106291	Asia	IDN	Bandung					lineage4.7	lineage4.7		Mycobacterium tuberculosis	WELLCOME SANGER INSTITUTE	2019-06-02	ERR3273152	ERX3300026	PRJEB24463					RR-TB																						99.62	1672598	57	tuberculosis	0.488
SAMN09284143	WGS	PAIRED	ILLUMINA	SRS3359688	SRP053287					domestic cattle	Bos taurus	2	La1.8.1	La1.8.1	La1	Mycobacterium bovis	USDA-NVSL-DBL	2018-05-31	SRR7240126	SRX4146068	PRJNA251692					Other																						99.47	766313	40	tuberculosis	6.654
SAMN27520097	WGS	PAIRED	ILLUMINA	SRS12572047	SRP369525	Asia	GEO	Tbilisi	2020	human	Homo sapiens	3	lineage2.2.1	lineage2.2.1		Mycobacterium tuberculosis	NIH / NIAID	2022-04-11	SRR18715022	SRX14815511	PRJNA825524		sputum			Sensitive																						99.5	1420556	47	tuberculosis	2.221
SAMEA7527253	WGS	PAIRED	ILLUMINA	ERS5283725	ERP124850	Asia	IND	Mumbai					lineage2.2.1	lineage2.2.1		Mycobacterium tuberculosis	FOUNDATION FOR MEDICAL RESEARCH INDIA	2021-11-10	ERR4798693	ERX4668117	PRJEB41116					Pre-XDR-TB	S	S				R		S	R							S		R	S		Walker_2022	99.56	1545175	51	tuberculosis	2.349
SAMN33573701	WGS	PAIRED	ILLUMINA	SRS16938477	SRP425395	Asia	CHN	Inner Mongolia	2012	human	Homo sapiens	3	lineage2.2.1	lineage2.2.1		Mycobacterium tuberculosis	BJCHILDTBREASEARCH	2023-03-02	SRR23691448	SRX19553727	PRJNA940524		gastric fluid			MDR-TB																						99.54	1821951	62	tuberculosis	1.047
SAMEA9977183	WGS	PAIRED	ILLUMINA	ERS7655461	ERP123401	South America	PER	Lima	2009	human	Homo sapiens	3	lineage4.1.2.1	lineage4.1.2.1		Mycobacterium tuberculosis	IMPERIAL COLLEGE LONDON	2021-10-15	ERR6866485	ERX6489913	PRJEB39837					Sensitive																						99.59	1618794	55	tuberculosis	0.55
SAMEA7528095	WGS	PAIRED	ILLUMINA	ERS5284566	ERP124850	Asia	IND	Mumbai					lineage3	lineage3		Mycobacterium tuberculosis	FOUNDATION FOR MEDICAL RESEARCH INDIA	2021-11-10	ERR4799509	ERX4668926	PRJEB41116					Sensitive		S						S	S										S		Walker_2022	99.45	1614280	53	tuberculosis	0.699
SAMN08215393	WGS	PAIRED	ILLUMINA	SRS2774979	SRP119652	North America	CAN	British Columbia	2013	human	Homo sapiens	3	lineage4.4.1.2	lineage4.4.1.2	L4	Mycobacterium tuberculosis	BC CENTRE FOR DISEASE CONTROL PUBLIC HEALTH LABORATORY	2017-12-22	SRR6398139	SRX3491099	PRJNA413593					Sensitive					S		S						S	S							CRyPTIC_WHO2021_PMC7612554	99.74	1775922	51	tuberculosis	1.218
SAMEA7547596	WGS	PAIRED	ILLUMINA	ERS5304250	ERP124940	South America	BRA		2018				lineage4.3.4.2	lineage4.3.4.2		Mycobacterium tuberculosis	BRAZIL	2021-11-10	ERR4814090	ERX4684080	PRJEB41200					Sensitive	R				S	S	S	S	S				S		S	S	S	S	S	S	['CRyPTIC_reuse_table','Walker_2022']	99.73	1755465	62	tuberculosis	17.516
SAMN36835204	WGS	PAIRED	ILLUMINA	SRS18499880	SRP453313	Asia	CHN	Shandong	2018	human	Homo sapiens	3	lineage2.2.1	lineage2.2.1	L4	Mycobacterium tuberculosis	SHANDONG PROVINCIAL HOSPITAL	2023-08-04	SRR25514978	SRX21245599	PRJNA1002108		As reported: phlegm		H37Rv	Sensitive																						99.66	1881214	65	tuberculosis	2.383
SAMN02599132	WGS	PAIRED	['ILLUMINA','ILLUMINA']	SRS559696		Asia	IND	Tiruvallur	2003	human	Homo sapiens	3	lineage1.2.2.2	lineage1.2.2.2	L1.3.2	Mycobacterium tuberculosis			['SRR1172829','SRR1175128']	SRX473371	PRJNA235798		sputum			Sensitive																						99.2	3723021	85	tuberculosis	0.964
SAMEA7551931	WGS	PAIRED	ILLUMINA	ERS5308579	ERP124941	Europe	GBR						lineage1.2.1.2.1	lineage1.2.1.2.1		Mycobacterium tuberculosis	PUBLIC HEALTH ENGLAND	2021-11-10	ERR4818567	ERX4688409	PRJEB41201					Sensitive					S		S						S								Walker_2022	98.64	1358366	30	tuberculosis	2.155
SAMEA2534242	WGS	PAIRED	ILLUMINA	ERS457644	ERP010814	Europe	DEU						lineage4.8	lineage4.8	L4.8	Mycobacterium tuberculosis	FZB	2015-06-25	ERR551856	ERX510925	PRJEB9680					Sensitive					S		S					S	S	S							CRyPTIC_WHO2021_PMC7612554	99.65	1639954	38	tuberculosis	2.922
SAMN37848249	WGS	PAIRED	ILLUMINA	SRS19170045	SRP466602	Asia	VNM	Ho Chi Minh City		human	Homo sapiens	3	lineage2.2.1	lineage2.2.1		Mycobacterium tuberculosis	UNIVERSITY OF MELBOURNE/ THE PETER DOHERTY INSTITUTE FOR INFECTION AND IMMUNITY	2023-10-16	SRR26399433	SRX22104964	PRJNA1028637		sputum			MDR-TB																						99.42	1884032	42	tuberculosis	1.862
SAMEA4744198	WGS	PAIRED	ILLUMINA	ERS2564309	ERP109440	North America	CAN		1995	human	Homo sapiens	3	lineage4.4.1.1	lineage4.4.1.1	L4	Mycobacterium tuberculosis	NORWEGIAN INSTITUTE OF PUBLIC HEALTH	2018-07-12	ERR2652950	ERX2669404	PRJEB27366					Sensitive																						99.69	557791	18	tuberculosis	7.522
SAMEA1102324	WGS	PAIRED	ILLUMINA	ERS2394938	ERP107941	Asia	PAK						lineage3	lineage3	L3	Mycobacterium tuberculosis	SAN RAFFAELE SCIENTIFIC INSTITUTE	2021-10-23	ERR2510622	ERX2530037	PRJEB25972					MDR-TB	S				I	S	R	S	S				R	S	S	S	S	S	S	R	['CRyPTIC_reuse_table','Walker_2022']	99.76	1695161	57	tuberculosis	2.164
SAMN31063370	WGS	PAIRED	ILLUMINA	SRS15261972	SRP338930	North America	USA	New York state	2021	human	Homo sapiens	3	lineage4.8	lineage4.8		Mycobacterium tuberculosis	WADSWORTH CENTER	2022-09-28	SRR21737222	SRX17732988	PRJNA766641					Sensitive																						99.76	1365701	76	tuberculosis	2.688
SAMEA7546783	WGS	PAIRED	ILLUMINA	ERS5303438	ERP124939	South America	PER		2018				lineage4.1.2.1	lineage4.1.2.1		Mycobacterium tuberculosis	UNIVERSIDAD PERUANA CAYETANO HEREDIA	2021-11-10	ERR4813278	ERX4683268	PRJEB41199					Sensitive	S				S	S	S	S	S				S		S	S	S	S	S	S	['Walker_2022','CRyPTIC_reuse_table']	99.6	1859969	65	tuberculosis	1.514
SAMEA2534900	WGS	PAIRED	ILLUMINA	ERS458302	ERP010814	Europe	DEU						lineage4.1.2.1	lineage4.1.2.1	L4.1.2.1	Mycobacterium tuberculosis	FZB	2015-06-25	ERR552781	ERX511850	PRJEB9680					Sensitive					S		S					S	S	S							CRyPTIC_WHO2021_PMC7612554	99.52	1564970	36	tuberculosis	3.016
SAMEA7280337	WGS	PAIRED	ILLUMINA	ERS5040938	ERP123102	Asia	BGD		2007	human	Homo sapiens	3	lineage3	lineage3		Mycobacterium tuberculosis	INSTITUTE OF TROPICAL MEDICINE	2020-08-29	ERR4553595	ERX4489965	PRJEB39569		sputum			HR-TB																						99.51	1801353	64	tuberculosis	5.349
SAMEA2682865	WGS	PAIRED	ILLUMINA	ERS518926	ERP004677	South America	PER		2009	human	Homo sapiens	3	lineage4.3.3	lineage4.3.3	L4.3.3	Mycobacterium tuberculosis	SC	2016-01-09	ERR751436	ERX695118	PRJEB5280					MDR-TB																						99.74	1552662	36	tuberculosis	1.539
SAMN05918581	WGS	PAIRED	ILLUMINA	SRS20795525	SRP496567	South America	PER	Lima	2012	human	Homo sapiens	3	lineage4.3.4.1	lineage4.3.4.1		Mycobacterium tuberculosis	FIND, THE FOUNDATION FOR INNOVATIVE NEW DIAGNOSTICS	2024-03-20	SRR28394087	SRX23998953	PRJNA343736		As reported: patient			MDR-TB																						99.63	1875114	48	tuberculosis	1.087
SAMN25995072	WGS	PAIRED	ILLUMINA	SRS13198361	SRP376575	Africa	TZA		2020	human	Homo sapiens	3	lineage4.3.4.2.1	lineage4.3.4.2.1		Mycobacterium tuberculosis	MAKERERE UNIVERSITY	2022-05-27	SRR19428560	SRX15482585	PRJNA807440		sputum			Sensitive																						99.66	775534	42	tuberculosis	5.257
SAMEA3392506	WGS	PAIRED	ILLUMINA	ERS2401066	ERP107970	Europe	BEL						lineage4.7	lineage4.7	L4.7	Mycobacterium tuberculosis	GENOSCREEN	2021-10-23	ERR2516388	ERX2535604	PRJEB25999					Sensitive					S		S					S	S								Walker_2022	99.66	1498008	34	tuberculosis	3.485
SAMEA3512727	WGS	PAIRED	ILLUMINA	ERS819876	ERP011796	Africa	UGA						lineage4.1.1.3	lineage4.1.1.3	L4	Mycobacterium tuberculosis	INSTITUTE OF TROPICAL MEDICINE	2022-07-23	ERR987711	ERX1068969	PRJEB10533					HR-TB																						99.53	1605376	36	tuberculosis	3.161
SAMN07659942	WGS	PAIRED	ILLUMINA	SRS2521173	SRP117784	Europe	GBR	Oxford	2016	human	Homo sapiens	3	lineage4.1.2.1	lineage4.1.2.1	L4.1.2.1	Mycobacterium tuberculosis	MODMEDMICOXFORD	2017-10-27	SRR6045670	SRX3192706	PRJNA401515					Sensitive					S		S					S	S								CRyPTIC_WHO2021_PMC7612554	99.53	2020231	68	tuberculosis	2.476
SAMEA7544674	WGS	PAIRED	ILLUMINA	ERS5301331	ERP124937	Asia	CHN						lineage2.2.1	lineage2.2.1		Mycobacterium tuberculosis	CCDC	2021-11-10	ERR4811616	ERX4681161	PRJEB41197					Sensitive	S	S			S	S	S	S	S				S	S	S	S		S	S	S	['Walker_2022','CRyPTIC_reuse_table']	99.54	1779025	61	tuberculosis	1.12
SAMEA1118018	WGS	PAIRED	ILLUMINA	ERS2397427	ERP107961	Europe	GBR	England					lineage4.1.2.1	lineage4.1.2.1	L4.1.2.1	Mycobacterium tuberculosis	PHE	2021-10-23	ERR2512837	ERX2532047	PRJEB25991					Sensitive					S		S					S	S								Walker_2022	99.41	2168898	66	tuberculosis	1.786
SAMN30953104	WGS	PAIRED	ILLUMINA	SRS15193868	SRP338930	North America	USA	New York state	2016	human	Homo sapiens	3	lineage2.2.1	lineage2.2.1		Mycobacterium tuberculosis	WADSWORTH CENTER	2022-09-21	SRR21662009	SRX17661773	PRJNA766641					Sensitive																						99.46	1552919	69	tuberculosis	2.78
SAMEA113556375	WGS	PAIRED	ILLUMINA	ERS15552498	ERP147779	Africa	MOZ	Maputo					lineage4.3.4.2.1	lineage4.3.4.2.1		Mycobacterium tuberculosis	FZB	2023-10-05	ERR11488841	ERX10895017	PRJEB62665					Pre-XDR-TB																						99.57	1766201	55	tuberculosis	1.921
SAMEA5974862	WGS	PAIRED	ILLUMINA	ERS3777700	ERP117507	Asia	CHN		2018	human	Homo sapiens	3	lineage2.2.1	lineage2.2.1	L2	Mycobacterium tuberculosis	FUDAN UNIVERSITY	2020-06-13	ERR3559115	ERX3558866	PRJEB34582		sputum			Sensitive																						99.3	1764617	40	tuberculosis	5.148
SAMN31673999	WGS	PAIRED	ILLUMINA	SRS15722427	SRP407089	Oceania	AUS	NSW	2020	human	Homo sapiens	3	lineage1.2.1.2.1	lineage1.2.1.2.1		Mycobacterium tuberculosis	INSTITUTE OF CLINICAL PATHOLOGY AND MEDICAL RESEARCH	2022-11-09	SRR22249609	SRX18226079	PRJNA899911					Sensitive																						99.27	1943442	62	tuberculosis	3.386
G693m						Europe	ESP	province of Valencia	2015				lineage4.8	lineage4.8		Mycobacterium tuberculosis								No		Sensitive	S					S																99.58	4572036	125	tuberculosis	0.64
SAMN08214870	WGS	PAIRED	ILLUMINA	SRS2774467	SRP119652	North America	CAN	British Columbia	2006	human	Homo sapiens	3	lineage4.3.2	lineage4.3.2	L4	Mycobacterium tuberculosis	BC CENTRE FOR DISEASE CONTROL PUBLIC HEALTH LABORATORY	2017-12-20	SRR6397571	SRX3490587	PRJNA413593					Sensitive							S						S	S							CRyPTIC_WHO2021_PMC7612554	99.74	1842204	51	tuberculosis	0.763
SAMN08215268	WGS	PAIRED	ILLUMINA	SRS2775096	SRP119652	North America	CAN	British Columbia	2011	human	Homo sapiens	3	lineage4.1.2.1	lineage4.1.2.1	L4	Mycobacterium tuberculosis	BC CENTRE FOR DISEASE CONTROL PUBLIC HEALTH LABORATORY	2017-12-21	SRR6398022	SRX3491216	PRJNA413593					Sensitive					S		S						S	S							CRyPTIC_WHO2021_PMC7612554	99.54	1813115	51	tuberculosis	0.852
SAMEA1118075	WGS	PAIRED	ILLUMINA	ERS2397484	ERP107961	Europe	GBR	England					lineage4.3.4.2	lineage4.3.4.2	L4.3.4.2	Mycobacterium tuberculosis	PHE	2021-10-23	ERR2512894	ERX2532104	PRJEB25991					Sensitive					S		S					S	S								Walker_2022	99.81	1897988	65	tuberculosis	2.28
SAMN06092148	WGS	PAIRED	ILLUMINA	SRS1827910	SRP094134	Asia	VNM	Ho Chi Minh City		human	Homo sapiens	3	lineage2.2.1	lineage2.2.1	L2.2.1	Mycobacterium tuberculosis	UNIVERSITY OF MELBOURNE	2016-11-30	SRR5065479	SRX2385845	PRJNA355614		sputum			Sensitive																						99.54	1423010	48	tuberculosis	3.229
SAMEA7560400	WGS	PAIRED	ILLUMINA	ERS5317037	ERP124980								lineage2.2.1	lineage2.2.1		Mycobacterium tuberculosis	IML GAUTING	2021-11-12	ERR4827964	ERX4697948	PRJEB41239					MDR-TB																						99.57	1577720	53	tuberculosis	1.798
SAMEA7548872	WGS	PAIRED	ILLUMINA	ERS5305524	ERP124941	Europe	GBR						lineage3.1.1	lineage3.1.1		Mycobacterium tuberculosis	PUBLIC HEALTH ENGLAND	2021-11-10	ERR4815512	ERX4685354	PRJEB41201					HR-TB	S	S			S	R	R	S	S				S	S				S	S		Walker_2022	99.49	1778662	40	tuberculosis	2.483
SAMN21983403	WGS	PAIRED	ILLUMINA	SRS10407757	SRP339714					human	Homo sapiens	3	lineage4.3.3	lineage4.3.3		Mycobacterium tuberculosis	TGEN NORTH	2021-10-01	SRR16156753	SRX12441605	PRJNA767684					Pre-XDR-TB																						99.84	1710819	57	tuberculosis	2.123
SAMN19688740	WGS	PAIRED	ILLUMINA	SRS9198696	SRP323639	Europe	MDA		2018	human	Homo sapiens	3	lineage2.2.1	lineage2.2.1		Mycobacterium tuberculosis	SIMON FRASER UNIVERSITY	2021-06-13	SRR14802211	SRX11135306	PRJNA736718					Sensitive																						99.62	1703742	58	tuberculosis	0.91
SAMEA3231774	WGS	PAIRED	ILLUMINA	ERS652996	ERP008602	South America	ARG	Buenos Aires	2013	human	Homo sapiens	3	lineage4.1.2.1.1	lineage4.1.2.1.1	L4.1.2.1.1	Mycobacterium tuberculosis	NORWEGIAN INSTITUTE OF PUBLIC HEALTH	2015-02-19	ERR760926	ERX705687	PRJEB7669		sputum			MDR-TB																						99.61	1583994	37	tuberculosis	1.61
SAMN40030714	WGS	PAIRED	ILLUMINA	SRS20525990	SRP226525	Asia	IND	Madhya Pradesh - Bhairopur	2022	human	Homo sapiens	3	lineage3	lineage3		Mycobacterium tuberculosis	CHRISTIAN MEDICAL COLLAGE, VELLORE	2024-02-22	SRR28044603	SRX23695756	PRJNA575883					Sensitive																						99.44	1772435	55	tuberculosis	0.257
SAMEA113555945	WGS	PAIRED	ILLUMINA	ERS15552068	ERP147779	Africa	MOZ	Maputo					lineage4.4.1.1	lineage4.4.1.1		Mycobacterium tuberculosis	FZB	2023-09-24	ERR11488390	ERX10894566	PRJEB62665					MDR-TB																						99.64	1547065	51	tuberculosis	2.198
SAMN08215199	WGS	PAIRED	ILLUMINA	SRS2774511	SRP119652	North America	CAN	British Columbia	2010	human	Homo sapiens	3	lineage4.1.1.1	lineage4.1.1.1	L4	Mycobacterium tuberculosis	BC CENTRE FOR DISEASE CONTROL PUBLIC HEALTH LABORATORY	2017-12-23	SRR6397527	SRX3490631	PRJNA413593					HR-TB					S		R					S	S	S							CRyPTIC_WHO2021_PMC7612554	99.45	1840335	51	tuberculosis	1.131
SAMN36835099	WGS	PAIRED	ILLUMINA	SRS18500211	SRP453313	Asia	CHN	Shandong	2018	human	Homo sapiens	3	lineage1.1.2	lineage1.1.2	L4	Mycobacterium tuberculosis	SHANDONG PROVINCIAL HOSPITAL	2023-08-04	SRR25515319	SRX21245930	PRJNA1002108		As reported: phlegm		H37Rv	Sensitive																						99.26	1834478	59	tuberculosis	2.885
SAMN08376209	WGS	PAIRED	ILLUMINA	SRS2841387	SRP130118	Asia	IDN	Bandung	2014	human	Homo sapiens	3	lineage4.1.2.1	lineage4.1.2.1	L4.1.1	Mycobacterium tuberculosis	RADBOUDUMC	2018-01-18	SRR6480393	SRX3570389	PRJNA430531		cerebrospinal fluid		X-type	Sensitive																						99.57	1606632	34	tuberculosis	2.803
SAMEA5330400	WGS	PAIRED	ILLUMINA	ERS3136594	ERP113426	North America	MEX		2014	human	Homo sapiens	3	lineage2.2.1.1	lineage2.2.1.1	L2.2.1.1	Mycobacterium tuberculosis	INSTITUTO DE SALUD PUBLICA	2019-06-12	ERR3148206	ERX3177172	PRJEB30933					Other																						99.45	1106700	72	tuberculosis	1.524
SAMN41146589	WGS	PAIRED	ILLUMINA	SRS21173997	SRP338930	North America	USA	New York state	2022	human	Homo sapiens	3	lineage4.8	lineage4.8		Mycobacterium tuberculosis	WADSWORTH CENTER	2024-05-01	SRR28858390	SRX24418528	PRJNA766641					Sensitive																						99.7	1655735	53	tuberculosis	1.07
SAMEA1118159	WGS	PAIRED	ILLUMINA	ERS2397568	ERP107961	Europe	GBR	England					lineage3	lineage3	L3	Mycobacterium tuberculosis	PHE	2022-07-23	ERR2512978	ERX2532188	PRJEB25991					Sensitive					S		S					S	S								Walker_2022	99.53	1802034	61	tuberculosis	1.007
SAMEA2342356	WGS	PAIRED	ILLUMINA	ERS400041	ERP003508								lineage4.6.2.2	lineage4.6.2.2	L4	Mycobacterium tuberculosis	SC	2014-06-10	ERR502324	ERX467681	PRJEB4239					HR-TB																						99.84	1791464	41	tuberculosis	1.57
SAMN13568596	WGS	PAIRED	ILLUMINA	SRS5925250	SRP239172	South America	PER	Lima	2016	human	Homo sapiens	3	lineage4.1.2.1	lineage4.1.2.1	L4	Mycobacterium tuberculosis	RADBOUDUMC	2019-12-31	SRR10808522	SRX7482373	PRJNA595834		sputum			Sensitive																						99.59	1725053	59	tuberculosis	1.431
SAMEA7561846	WGS	PAIRED	ILLUMINA	ERS5318481	ERP124983	Europe	ITA						lineage4.4.1.1	lineage4.4.1.1		Mycobacterium tuberculosis	SAN RAFFAELE SCIENTIFIC INSTITUTE	2021-11-11	ERR4829408	ERX4699392	PRJEB41242					HR-TB	S				S	S	R	S	S				S		S	S	S	R	S	S	['Walker_2022','CRyPTIC_reuse_table']	99.67	1603977	53	tuberculosis	2.677
SAMEA110051935	WGS	PAIRED	ILLUMINA	ERS12087370	ERP137916	Africa	GMB		2013	human	Homo sapiens	3	lineage4.1.2.1	lineage4.1.2.1		Mycobacterium tuberculosis	INSTITUTE OF TROPICAL MEDICINE	2022-06-25	ERR9786605	ERX9333881	PRJEB53138		sputum			Sensitive																						99.49	1738392	84	tuberculosis	1.049
SAMN06091970	WGS	PAIRED	ILLUMINA	SRS1828046	SRP094134	Asia	VNM	Ho Chi Minh City		human	Homo sapiens	3	lineage2.1	lineage2.1	L2.1	Mycobacterium tuberculosis	UNIVERSITY OF MELBOURNE	2016-11-30	SRR5065617	SRX2385981	PRJNA355614		sputum			Sensitive																						99.62	1483543	49	tuberculosis	3.519
SAMN07658127	WGS	PAIRED	ILLUMINA	SRS2519270	SRP117784	Europe	GBR	Oxford	2016	human	Homo sapiens	3	lineage4.8	lineage4.8	L4.8	Mycobacterium tuberculosis	MODMEDMICOXFORD	2017-10-27	SRR6045169	SRX3192187	PRJNA401515					Sensitive					S		S					S	S								CRyPTIC_WHO2021_PMC7612554	98.78	1681414	56	tuberculosis	2.3
SAMEA112803791	WGS	PAIRED	ILLUMINA	ERS14811337	ERP010814								lineage4.2.2.1	lineage4.2.2.1		Mycobacterium tuberculosis	FZB	2023-07-20	ERR11044107	ERX10490898	PRJEB9680					Sensitive																						98.94	1636843	44	tuberculosis	1.052
SAMEA7549407	WGS	PAIRED	ILLUMINA	ERS5306058	ERP124941	Europe	GBR						lineage3	lineage3		Mycobacterium tuberculosis	PUBLIC HEALTH ENGLAND	2021-11-10	ERR4816046	ERX4685888	PRJEB41201					Sensitive																						99.39	1494734	33	tuberculosis	3.004
SAMEA8742156	WGS	PAIRED	ILLUMINA	ERS6421738	ERP135632	Africa	ZAF						lineage4.7	lineage4.7		Mycobacterium tuberculosis	UNIVERSITY OF CAPE TOWN	2022-03-15	ERR8699839	ERX8357138	PRJEB51043					Sensitive	S				S	S	S	S	S				S		S	S	S	S	R	S	CRyPTIC_reuse_table	99.65	1827623	64	tuberculosis	1.608
SAMEA1117691	WGS	PAIRED	ILLUMINA	ERS2397100	ERP107961	Europe	GBR	England					lineage3	lineage3	L3	Mycobacterium tuberculosis	PHE	2021-10-23	ERR2512510	ERX2531720	PRJEB25991					Sensitive					S		S					S	S								Walker_2022	99.38	2131873	71	tuberculosis	2.191
SAMEA2783306	WGS	PAIRED	ILLUMINA	ERS553051	ERP006738	Asia	THA						lineage2.2.1	lineage2.2.1	L2.2.1	Mycobacterium tuberculosis	SC	2016-01-09	ERR752023	ERX695705	PRJEB7056					Sensitive																						99.63	1576157	35	tuberculosis	1.561
SAMEA112801959	WGS	PAIRED	ILLUMINA	ERS14809505	ERP010814								lineage4.1.2.1	lineage4.1.2.1		Mycobacterium tuberculosis	FZB	2023-07-21	ERR11068157	ERX10515087	PRJEB9680					Sensitive																						99.62	1232643	40	tuberculosis	3.183
SAMN08709301	WGS	PAIRED	ILLUMINA	SRS3041355	SRP128089	Europe	UKR			human	Homo sapiens	3	lineage4.8	lineage4.8		Mycobacterium tuberculosis	SAN RAFFAELE	2018-03-14	SRR6832353	SRX3788689	PRJNA428596					Sensitive	S	S			S		S	S	S			S	S	S				S			CRyPTIC_WHO2021_PMC7612554	99.0	1379159	29	tuberculosis	3.007
SAMEA9976996	WGS	PAIRED	ILLUMINA	ERS7655274	ERP123401	South America	PER	Lima	2009	human	Homo sapiens	3	lineage4.1.2.1	lineage4.1.2.1		Mycobacterium tuberculosis	IMPERIAL COLLEGE LONDON	2021-10-15	ERR6866298	ERX6489726	PRJEB39837					HR-TB																						99.55	1610700	55	tuberculosis	0.874
SAMN36849615	WGS	PAIRED	ILLUMINA	SRS18516887	SRP453313	Asia	CHN	Shandong	2016	human	Homo sapiens	3	lineage2.2.1	lineage2.2.1	L4	Mycobacterium tuberculosis	SHANDONG PROVINCIAL HOSPITAL	2023-08-05	SRR25534317	SRX21263810	PRJNA1002108		As reported: phlegm		H37Rv	Sensitive																						99.09	1789116	61	tuberculosis	2.705
SAMEA7554802	WGS	PAIRED	ILLUMINA	ERS5311446	ERP124941	Europe	GBR						lineage1.2.1.1	lineage1.2.1.1		Mycobacterium tuberculosis	PUBLIC HEALTH ENGLAND	2021-11-11	ERR4821434	ERX4691276	PRJEB41201					Sensitive																						99.36	1849521	42	tuberculosis	2.265
SAMEA14460101	WGS	PAIRED	ILLUMINA	ERS12087048	ERP137916	Africa	GMB		2012	human	Homo sapiens	3	lineage4.1.2.1	lineage4.1.2.1		Mycobacterium tuberculosis	INSTITUTE OF TROPICAL MEDICINE	2022-06-25	ERR9786283	ERX9333559	PRJEB53138		sputum			Sensitive																						99.48	1455553	68	tuberculosis	1.351
SAMEA10030464	WGS	PAIRED	ILLUMINA	ERS7708671	ERP132622	Africa	ZAF						lineage2.2.2	lineage2.2.2	L2.2.2	Mycobacterium tuberculosis	FZB	2022-07-28	ERR7911565	ERX7478962	PRJEB48275					Pre-XDR-TB	R				S		R	R	R				R								Finci_2022	99.55	1686425	58	tuberculosis	1.683
SAMEA7554748	WGS	PAIRED	ILLUMINA	ERS5311392	ERP124941	Europe	GBR						lineage4.1.1.1	lineage4.1.1.1		Mycobacterium tuberculosis	PUBLIC HEALTH ENGLAND	2021-11-11	ERR4821380	ERX4691222	PRJEB41201					Sensitive																						99.49	2710887	62	tuberculosis	2.432
SAMN08709282	WGS	PAIRED	ILLUMINA	SRS3041582	SRP128089	Europe	UKR			human	Homo sapiens	3	lineage2.2.1	lineage2.2.1		Mycobacterium tuberculosis	SAN RAFFAELE	2018-03-14	SRR6832662	SRX3788915	PRJNA428596					Sensitive	S	S			S		S	S	S			S	S	S				S			CRyPTIC_WHO2021_PMC7612554	99.42	2171421	47	tuberculosis	1.993
SAMN14417112	WGS	PAIRED	ILLUMINA	SRS6579828	SRP259494	Asia	THA		2016	human	Homo sapiens	3	lineage2.2.1	lineage2.2.1		Mycobacterium tuberculosis	KHON KAEN UNIVERSITY	2020-05-01	SRR11662413	SRX8223190	PRJNA613706		sputum			Pre-XDR-TB																						99.49	1663733	57	tuberculosis	0.919
SAMEA1403592	WGS	PAIRED	ILLUMINA	ERS096478	ERP000192	Europe	RUS	Samara	2009	human	Homo sapiens	3	lineage4.2.1	lineage4.2.1	L4.2.1	Mycobacterium tuberculosis	SC	2014-10-17	ERR144603	ERX120531	PRJEB2138					Sensitive					S		S						S	S							CRyPTIC_WHO2021_PMC7612554	99.37	1767562	38	tuberculosis	0.345
SAMEA7552858	WGS	PAIRED	ILLUMINA	ERS5309505	ERP124941	Europe	GBR						lineage4.1.2.1	lineage4.1.2.1		Mycobacterium tuberculosis	PUBLIC HEALTH ENGLAND	2021-11-10	ERR4819493	ERX4689335	PRJEB41201					Other					S		S						S								Walker_2022	99.58	1780314	39	tuberculosis	4.446
SAMEA14460485	WGS	PAIRED	ILLUMINA	ERS12087931	ERP137916	Africa	GMB		2013	human	Homo sapiens	3	lineage6.3.1	lineage6.3.1		Mycobacterium tuberculosis	INSTITUTE OF TROPICAL MEDICINE	2022-06-25	ERR9787166	ERX9334442	PRJEB53138		sputum			Sensitive																						99.35	1211987	60	tuberculosis	2.721
SAMEA114236117	WGS	PAIRED	ILLUMINA	ERS16221392	ERP125309	Europe	MDA		2013				lineage2.2.1	lineage2.2.1		Mycobacterium tuberculosis	FZB	2023-09-03	ERR11798576	ERX11197043	PRJEB41518					MDR-TB																						99.48	1709015	58	tuberculosis	1.741
SAMN20693564	WGS	PAIRED	ILLUMINA	SRS10601373	SRP341700								lineage4.1.2.1	lineage4.1.2.1		Mycobacterium tuberculosis	HARVARD MEDICAL SCHOOL	2021-10-16	SRR16370568	SRX12648078	PRJNA771909					HR-TB																						99.56	948024	44	tuberculosis	3.48
SAMEA2783272	WGS	PAIRED	ILLUMINA	ERS553017	ERP006738	Asia	THA						lineage4.5	lineage4.5	L4.5	Mycobacterium tuberculosis	SC	2016-01-19	ERR751802	ERX695484	PRJEB7056					Sensitive																						99.58	1595624	36	tuberculosis	1.094
SAMN09425819	WGS	PAIRED	ILLUMINA	SRS3544309	SRP153329	Africa	COD			human	Homo sapiens	3	lineage4.4.1.1	lineage4.4.1.1	L4.4.1.1	Mycobacterium tuberculosis	SWISS TROPICAL AND PUBLIC HEALTH INSTITUTE	2018-07-13	SRR7517678	SRX4387842	PRJNA454477		sputum			MDR-TB																						99.2	813955	25	tuberculosis	2.648
SAMN40099140	WGS	PAIRED	ILLUMINA	SRS20589973	SRP492016	Asia	CHN	Shijiazhuang		human	Homo sapiens	3	lineage2.2.1	lineage2.2.1	L4	Mycobacterium tuberculosis	SHANDONG SECOND MEDICAL UNIVERSITY	2024-02-27	SRR28119815	SRX23764508	PRJNA1080043				H37Rv	Sensitive																						99.46	1766177	57	tuberculosis	1.176
SAMEA7528740	WGS	PAIRED	ILLUMINA	ERS5285210	ERP124850	Asia	IND	Mumbai					lineage4.2.2.2	lineage4.2.2.2		Mycobacterium tuberculosis	FOUNDATION FOR MEDICAL RESEARCH INDIA	2021-11-10	ERR4800155	ERX4669570	PRJEB41116					HR-TB																						99.27	1535763	51	tuberculosis	1.03
SAMN16521822	WGS	PAIRED	ILLUMINA	SRS7571661	SRP288262	Africa	TZA		2014	human	Homo sapiens	3	lineage3.1.1	lineage3.1.1		Mycobacterium tuberculosis	SWISSTPH	2020-10-23	SRR12882630	SRX9348676	PRJNA670836		sputum			Sensitive																						91.66	1430093	31	tuberculosis	1.947
SAMEA5366576	WGS	PAIRED	ILLUMINA	ERS3173182	ERP109304	Africa	GHA						lineage5.1.1	lineage5.1.1	L5.1.1	Mycobacterium africanum	FZB	2019-02-26	ERR3170399	ERX3198345	PRJEB27244					HR-TB																						99.0	1304509	42	tuberculosis	3.015
SAMN40030689	WGS	PAIRED	ILLUMINA	SRS20528038	SRP226525	Asia	IND	Madhya Pradesh - Bhairopur	2022	human	Homo sapiens	3	lineage4.3.4.1	lineage4.3.4.1		Mycobacterium tuberculosis	CHRISTIAN MEDICAL COLLAGE, VELLORE	2024-02-22	SRR28045144	SRX23696554	PRJNA575883					Sensitive																						76.72	1122370	33	tuberculosis	1.31
SAMEA2533475	WGS	PAIRED	ILLUMINA	ERS456877	ERP010814	Europe	DEU						lineage3	lineage3	L3	Mycobacterium tuberculosis	FZB	2015-06-25	ERR550796	ERX509865	PRJEB9680					Sensitive					S		S					S	S	S							CRyPTIC_WHO2021_PMC7612554	99.5	1648775	37	tuberculosis	3.567
SAMEA1707400	WGS	PAIRED	ILLUMINA	ERS181288	ERP000192	Europe	RUS	Samara	2008	human	Homo sapiens	3	lineage4.2.1	lineage4.2.1	L4.2.1	Mycobacterium tuberculosis	SC	2013-03-08	ERR234572	ERX209077	PRJEB2138					Sensitive																						99.41	2896873	66	tuberculosis	0.197
SAMN37848845	WGS	PAIRED	ILLUMINA	SRS19170573	SRP466602	Asia	VNM	Ho Chi Minh City		human	Homo sapiens	3	lineage2.2.1.1	lineage2.2.1		Mycobacterium tuberculosis	UNIVERSITY OF MELBOURNE/ THE PETER DOHERTY INSTITUTE FOR INFECTION AND IMMUNITY	2023-10-16	SRR26399498	SRX22105493	PRJNA1028637		sputum			Sensitive																						99.54	1612391	55	tuberculosis	1.004
SAMEA1688673	WGS	PAIRED	ILLUMINA	ERS168426	ERP001072	Africa	MWI	Karonga	2000	human	Homo sapiens	3	lineage4.3.4.2.1	lineage4.3.4.2.1	L4.3.4.2.1	Mycobacterium tuberculosis	SC	2013-01-23	ERR221618	ERX196283	PRJEB2794		sputum			MDR-TB																						99.79	1860042	42	tuberculosis	1.358
SAMEA6797852	WGS	PAIRED	['ILLUMINA','ILLUMINA']	ERS4525516		South America	PER						lineage4.3.3	lineage4.3.3		Mycobacterium tuberculosis			['ERR4423580','ERR4423579']	['ERX4364138','ERX4364137']	PRJEB37945					MDR-TB																						99.51	2664437	67	tuberculosis	0.962
SAMEA7562309	WGS	PAIRED	ILLUMINA	ERS5318943	ERP124983								lineage4.4.1.1	lineage4.4.1.1		Mycobacterium tuberculosis	SAN RAFFAELE SCIENTIFIC INSTITUTE	2021-11-11	ERR4829870	ERX4699854	PRJEB41242					Other	S				S	S	S	S	S				S		S	S	S	S	S	S	CRyPTIC_reuse_table	99.41	1634471	53	tuberculosis	2.037
SAMN03300716	WGS	PAIRED	ILLUMINA	SRS838394	SRP053287	North America	MEX		2013	domestic cattle	Bos taurus	2	La1.8.1	La1.8.1	La1	Mycobacterium bovis	USDA-NVSL-DBL	2015-02-23	SRR1792358	SRX868020	PRJNA251692					Other																						99.26	1197930	60	tuberculosis	4.991
SAMN08629071	WGS	PAIRED	ILLUMINA	SRS3012133	SRP128089	Asia	BGD			human	Homo sapiens	3	lineage1.1.3.1	lineage1.1.3.1	L1.1.3	Mycobacterium tuberculosis	SAN RAFFAELE	2018-03-02	SRR6797855	SRX3756438	PRJNA428596					Sensitive					S		S		S				S	S				S			CRyPTIC_WHO2021_PMC7612554	99.25	1346170	30	tuberculosis	4.097
SAMN27761468	WGS	PAIRED	ILLUMINA	SRS12737466	SRP276100	North America	USA	Raritan	2019	human	Homo sapiens	3	lineage4.1.1	lineage4.1.1		Mycobacterium tuberculosis	WADSWORTH CENTER	2022-04-25	SRR18910157	SRX14988136	PRJNA650381					Sensitive																						99.53	1236464	69	tuberculosis	3.27
SAMN33860586	WGS	PAIRED	ILLUMINA	SRS17113793	SRP428639	Asia	KAZ		2020	human	Homo sapiens	3	lineage2.2.1	lineage2.2.1		Mycobacterium tuberculosis	NIH / NIAID	2023-03-22	SRR23938587	SRX19748082	PRJNA947579		sputum			MDR-TB																						99.38	1452371	45	tuberculosis	2.675
SAMN31564000	WGS	PAIRED	ILLUMINA	SRS15619199	SRP405779	Asia	IND	Odisha	2020	human	Homo sapiens	3	lineage4.2.2	lineage4.2.2		Mycobacterium tuberculosis	INSTITUTE OF LIFE SCIENCES	2022-11-02	SRR22137400	SRX18116931	PRJNA896734		sputum			Sensitive																						99.37	1785279	57	tuberculosis	2.197
SAMN17301427	WGS	PAIRED	ILLUMINA	SRS8021027	SRP301501	Asia	CHN	Sichuan		human	Homo sapiens	3	lineage2.2.1	lineage2.2.1		Mycobacterium tuberculosis	SCHOOL OF PUBLIC HEALTH, FUDAN UNIVERSITY	2021-01-13	SRR13423566	SRX9838732	PRJNA691674		sputum			MDR-TB																						99.28	1607074	47	tuberculosis	1.336
SAMN13937538	WGS	PAIRED	ILLUMINA	SRS6112396	SRP075210	Asia	GEO	Tbilisi	2019	human	Homo sapiens	3	lineage2.2.1	lineage2.2.1		Mycobacterium tuberculosis	BROAD INSTITUTE	2020-02-06	SRR11033729	SRX7685897	PRJNA318002		sputum			MDR-TB																						99.43	1778790	61	tuberculosis	1.744
SAMN26037937	WGS	PAIRED	ILLUMINA	SRS12173962	SRP076676	Europe	GBR	Birmingham	2012	human	Homo sapiens	3	lineage3	lineage3		Mycobacterium tuberculosis	MODMEDMICOXFORD	2022-03-03	SRR18213744	SRX14360440	PRJNA302362					Sensitive																						99.56	1746348	39	tuberculosis	1.986
SAMEA113537814	WGS	PAIRED	ILLUMINA	ERS15534235	ERP147571	Africa	BWA						lineage4.1.1.3	lineage4.1.1.3		Mycobacterium tuberculosis	FZB	2023-09-17	ERR11465690	ERX10871847	PRJEB62480					Sensitive																						99.01	1598241	51	tuberculosis	1.067
SAMN36835220	WGS	PAIRED	ILLUMINA	SRS18500457	SRP453313	Asia	CHN	Shandong	2018	human	Homo sapiens	3	lineage2.2.1	lineage2.2.1	L4	Mycobacterium tuberculosis	SHANDONG PROVINCIAL HOSPITAL	2023-08-04	SRR25515723	SRX21246176	PRJNA1002108		As reported: phlegm		H37Rv	Sensitive																						99.61	1884018	65	tuberculosis	2.072
SAMEA4798852	WGS	PAIRED	ILLUMINA	ERS2618772	ERP109980	Africa	COD	Kinshasa	2008	human	Homo sapiens	3	lineage4.3.4.1	lineage4.3.4.1	L4.3.4.1	Mycobacterium tuberculosis	INSTITUTE OF TROPICAL MEDICINE	2018-10-09	ERR2707137	ERX2721416	PRJEB27847		sputum			HR-TB																						99.54	1673284	58	tuberculosis	2.461
SAMEA8741433	WGS	PAIRED	ILLUMINA	ERS6421016	ERP135611	Europe	BEL						lineage4.3.3	lineage4.3.3		Mycobacterium tuberculosis	PHS SWEDEN	2022-03-15	ERR8665550	ERX8324080	PRJEB51021					Pre-XDR-TB	R				R	S	R	S	S				R		R	S	S	S	S	R	CRyPTIC_reuse_table	99.62	1863379	41	tuberculosis	1.417
SAMN33010853	WGS	PAIRED	ILLUMINA	SRS16656259	SRP420557	Europe	MDA	Chisinau	2017	human	Homo sapiens	3	lineage4.2.1	lineage4.2.1		Mycobacterium tuberculosis	UNIVERSITY OF CALIFORNIA, SAN DIEGO	2023-02-01	SRR23311021	SRX19253514	PRJNA930488		sputum			MDR-TB																						99.42	1550166	53	tuberculosis	1.555
SAMEA7552413	WGS	PAIRED	ILLUMINA	ERS5309060	ERP124941	Europe	GBR						lineage4.6.1.1	lineage4.6.1.1		Mycobacterium tuberculosis	PUBLIC HEALTH ENGLAND	2021-11-10	ERR4819048	ERX4688890	PRJEB41201					Sensitive																						99.59	1774166	40	tuberculosis	2.465
SAMN09090635	WGS	PAIRED	ILLUMINA	SRS3269241	SRP135980	Europe	ITA			human	Homo sapiens	3	lineage4.8	lineage4.8		Mycobacterium tuberculosis	SAN RAFFAELE	2018-05-08	SRR7131231	SRX4052030	PRJNA438921					Other																						99.29	1659940	28	tuberculosis	3.205
SAMN08215015	WGS	PAIRED	ILLUMINA	SRS2774718	SRP119652	North America	CAN	British Columbia	2008	human	Homo sapiens	3	lineage4.4.1.1	lineage4.4.1.1	L4	Mycobacterium tuberculosis	BC CENTRE FOR DISEASE CONTROL PUBLIC HEALTH LABORATORY	2017-12-24	SRR6397818	SRX3490840	PRJNA413593					RR-TB					S		S						R	S							CRyPTIC_WHO2021_PMC7612554	73.16	1314240	37	tuberculosis	1.098
SAMEA7554752	WGS	PAIRED	ILLUMINA	ERS5311396	ERP124941	Europe	GBR						lineage3	lineage3		Mycobacterium tuberculosis	PUBLIC HEALTH ENGLAND	2021-11-11	ERR4821384	ERX4691226	PRJEB41201					Sensitive												S									Walker_2022	99.43	1581797	52	tuberculosis	2.746
SAMN08214974	WGS	PAIRED	ILLUMINA	SRS2774661	SRP119652	North America	CAN	British Columbia	2007	human	Homo sapiens	3	lineage4.4.1.1	lineage4.4.1.1	L4	Mycobacterium tuberculosis	BC CENTRE FOR DISEASE CONTROL PUBLIC HEALTH LABORATORY	2017-12-24	SRR6397377	SRX3490781	PRJNA413593					Sensitive					S		S						S	S							CRyPTIC_WHO2021_PMC7612554	99.72	1823334	52	tuberculosis	1.279
SAMN08709185	WGS	PAIRED	ILLUMINA	SRS3041235	SRP128089	Europe	UKR			human	Homo sapiens	3	lineage4.2.1	lineage4.2.1		Mycobacterium tuberculosis	SAN RAFFAELE	2018-03-14	SRR6832468	SRX3788574	PRJNA428596					MDR-TB	S	S			S		R	S	S			S	S	R				S			CRyPTIC_WHO2021_PMC7612554	99.15	1482557	31	tuberculosis	1.927
SAMN34030269	WGS	PAIRED	ILLUMINA	SRS17197340	SRP397520								lineage4.1.2	lineage4.1.2		Mycobacterium tuberculosis	NSPHL	2023-03-31	SRR24035887	SRX19838463	PRJNA857686		sputum			Sensitive																						99.26	430320	14	tuberculosis	17.11
SAMN00217119	WGS	PAIRED	ILLUMINA	SRS173902	SRP005959								lineage4.1.2.1	lineage4.1.2.1		Mycobacterium tuberculosis	HSPH	2014-05-30	SRR121588	SRX046696	PRJNA52637					Sensitive																						98.98	1388856	15	tuberculosis	16.201
SAMN13937489	WGS	PAIRED	ILLUMINA	SRS6112349	SRP075210	Asia	GEO	Tbilisi	2019	human	Homo sapiens	3	lineage4.3.3	lineage4.3.3		Mycobacterium tuberculosis	BROAD INSTITUTE	2020-02-06	SRR11033780	SRX7685846	PRJNA318002		sputum			Sensitive																						99.37	1043519	34	tuberculosis	2.716
SAMN19657841	WGS	PAIRED	ILLUMINA	SRS9179776	SRP323639	Europe	MDA		2019	human	Homo sapiens	3	lineage2.2.1	lineage2.2.1		Mycobacterium tuberculosis	SIMON FRASER UNIVERSITY	2021-06-12	SRR14782669	SRX11115790	PRJNA736718					Sensitive																						99.48	1253184	42	tuberculosis	3.009
SAMN20513073	WGS	PAIRED	ILLUMINA	SRS9656454	SRP330727	Asia	CHN	Zheijiang	2008	human	Homo sapiens	3	lineage2.2.1.1	lineage2.2.1.1		Mycobacterium tuberculosis	SCHOOL OF PUBLIC HEALTH, FUDAN UNIVERSITY	2021-08-01	SRR15316404	SRX11621192	PRJNA751240		sputum			Other																						98.12	1845501	63	tuberculosis	1.842
SAMN40030670	WGS	PAIRED	ILLUMINA	SRS20526198	SRP226525	Asia	IND	Madhya Pradesh - Bhairopur	2022	human	Homo sapiens	3	lineage3.1	lineage3.1		Mycobacterium tuberculosis	CHRISTIAN MEDICAL COLLAGE, VELLORE	2024-02-22	SRR28044394	SRX23695964	PRJNA575883					Sensitive																						92.08	1475173	43	tuberculosis	0.253
SAMN19657880	WGS	PAIRED	ILLUMINA	SRS9179820	SRP323639	Europe	MDA		2019	human	Homo sapiens	3	lineage4.3.3	lineage4.3.3		Mycobacterium tuberculosis	SIMON FRASER UNIVERSITY	2021-06-12	SRR14782625	SRX11115834	PRJNA736718					HR-TB																						99.72	935896	32	tuberculosis	3.205
SAMN22169380	WGS	PAIRED	ILLUMINA	SRS10515194	SRP340665	Asia	CHN	Kashgar	2012	bovine	Bos taurus	2	La1.4	La1.4	La1	Mycobacterium bovis	CHINA AGRICULTURAL UNIVERSITY	2021-10-09	SRR16278289	SRX12557512	PRJNA769553		As reported: tissue sample, farm			Other																						99.21	1606770	54	tuberculosis	2.47
SAMN31030199	WGS	PAIRED	ILLUMINA	SRS15257834	SRP399923	Oceania	AUS	Victoria	2018	human	Homo sapiens	3	lineage1.2.1.2.1	lineage1.2.1.2.1		Mycobacterium tuberculosis	MDUPHL	2022-09-27	SRR21732446	SRX17728370	PRJNA857537					Sensitive																						99.3	1619422	56	tuberculosis	2.289
SAMN39286666	WGS	PAIRED	ILLUMINA	SRS20075746	SRP399923	Oceania	AUS	Victoria	2019	human	Homo sapiens	3	La3	La3		Mycobacterium tuberculosis	MDUPHL	2024-01-07	SRR27450482	SRX23122195	PRJNA857537					Sensitive																						99.63	1705343	59	tuberculosis	3.679
SAMEA7546359	WGS	PAIRED	ILLUMINA	ERS5303014	ERP124939	South America	PER		2015				lineage4.3.3	lineage4.3.3		Mycobacterium tuberculosis	UNIVERSIDAD PERUANA CAYETANO HEREDIA	2021-11-10	ERR4812854	ERX4682844	PRJEB41199					MDR-TB	S	S			S	R	R	S	S				R	S	S	S	S	S	S	R	['CRyPTIC_reuse_table','Walker_2022']	99.69	1851412	69	tuberculosis	8.628
SAMN33756430	WGS	PAIRED	ILLUMINA	SRS17044669	SRP427259	Asia	GEO	Tbilisi	2021	human	Homo sapiens	3	lineage4.3.3	lineage4.3.3		Mycobacterium tuberculosis	NIH / NIAID	2023-03-17	SRR23861783	SRX19674416	PRJNA944654		sputum			HR-TB																						96.18	1718806	55	tuberculosis	1.136
SAMEA7156810	WGS	PAIRED	['ILLUMINA','ILLUMINA']	ERS4917273		Asia	GEO						lineage2.2.1	lineage2.2.1		Mycobacterium tuberculosis			['ERR5864559','ERR5864558']	['ERX5510353','ERX5510354']	PRJEB39561					MDR-TB																						99.44	3426865	75	tuberculosis	1.44
SAMN41148553	WGS	PAIRED	ILLUMINA	SRS21175129	SRP338930	North America	USA	New York state	2023	human	Homo sapiens	3	lineage4.3.4.2	lineage4.3.4.2		Mycobacterium tuberculosis	WADSWORTH CENTER	2024-05-01	SRR28859900	SRX24419666	PRJNA766641					Sensitive																						99.75	1665314	54	tuberculosis	1.791
SAMN16448890	WGS	PAIRED	ILLUMINA	SRS7521951	SRP287454	South America	BRA		2013	human	Homo sapiens	3	lineage4.3.3	lineage4.3.3		Mycobacterium tuberculosis	MICHIGAN STATE UNIVERSITY	2020-10-19	SRR12830418	SRX9297961	PRJNA669332		sputum			Sensitive																						99.8	254339	16	tuberculosis	10.958
SAMEA112804218	WGS	PAIRED	ILLUMINA	ERS14811764	ERP010814								lineage4.8	lineage4.8		Mycobacterium tuberculosis	FZB	2023-07-20	ERR11044534	ERX10491325	PRJEB9680					Sensitive																						99.81	1614228	54	tuberculosis	1.5
SAMEA112799713	WGS	PAIRED	ILLUMINA	ERS14807259	ERP010814								lineage4.1.2.1	lineage4.1.2.1		Mycobacterium tuberculosis	FZB	2023-07-20	ERR11049577	ERX10496367	PRJEB9680					Sensitive																						99.5	1594203	53	tuberculosis	1.86
SAMEA2710892	WGS	PAIRED	ILLUMINA	ERS531849	ERP006738	Asia	THA		2008				lineage1.1.1	lineage1.1.1	L1.1.1	Mycobacterium tuberculosis	SC	2015-02-10	ERR718395	ERX662317	PRJEB7056					Sensitive																						99.31	1631137	37	tuberculosis	1.555
SAMEA7544468	WGS	PAIRED	ILLUMINA	ERS5301126	ERP124936								lineage4.6.2.2	lineage4.6.2.2		Mycobacterium tuberculosis	SAN RAFFAELE SCIENTIFIC INSTITUTE	2021-11-10	ERR4811408	ERX4680954	PRJEB41196					Sensitive	S				S	S	S	S	S				S		S	S	S	S	S	S	CRyPTIC_reuse_table	99.57	1638033	47	tuberculosis	2.355
SAMEA2783016	WGS	PAIRED	ILLUMINA	ERS552761	ERP006738	Asia	THA						lineage2.2.1	lineage2.2.1	L2.2.1	Mycobacterium tuberculosis	SC	2016-01-18	ERR752259	ERX695941	PRJEB7056					Sensitive																						99.58	1584177	36	tuberculosis	1.719
SAMD00142941	WGS	PAIRED	ILLUMINA	DRS201295	DRP007602	Asia	JPN	Chubu-Hokuriku	2017	human	Homo sapiens	3	lineage4.3.3			Mycobacterium tuberculosis	RIT_JATA	2021-08-14	DRR188642	DRX179107	PRJDB7494					Sensitive																						99.65	1638973	106	tuberculosis	0.674
SAMEA7556001	WGS	PAIRED	ILLUMINA	ERS5312643	ERP124950	Asia	TKM						lineage4			Mycobacterium tuberculosis	IML GAUTING	2021-11-11	ERR4822579	ERX4692569	PRJEB41210					Sensitive	S				S	S	S	S	S				S		S	S	S	S	S	S	['CRyPTIC_reuse_table','Walker_2022']	99.52	1729810	59	tuberculosis	1.124
SAMN13066736	WGS	PAIRED	ILLUMINA	SRS5547174	SRP218410	Africa	ZAF	Durban	2017	human	Homo sapiens	3	lineage2.2.1	lineage2.2.1		Mycobacterium tuberculosis	UNIVERSITY COLLEGE LONDON	2019-10-21	SRR10315557	SRX7026711	PRJNA559528		sputum			Sensitive																						99.5	1722636	57	tuberculosis	1.957
SAMEA7563139	WGS	PAIRED	ILLUMINA	ERS5319772	ERP125008	Africa	DZA						lineage4.1.2	lineage4.1.2		Mycobacterium tuberculosis	SAN RAFFAELE SCIENTIFIC INSTITUTE	2021-11-11	ERR4830699	ERX4700683	PRJEB41267					Sensitive	S				S	I	S	S	S				S		S	S	S	S	S	S	['Walker_2022','CRyPTIC_reuse_table']	99.38	2025674	65	tuberculosis	1.361
SAMN41389731	WGS	PAIRED	ILLUMINA	SRS21288485	SRP507535					human	Homo sapiens	3	lineage4.3.4.2	lineage4.3.4.2		Mycobacterium tuberculosis	FIND, THE FOUNDATION FOR INNOVATIVE NEW DIAGNOSTICS	2024-05-14	SRR29017165	SRX24543961	PRJNA1109295					Pre-XDR-TB																						99.67	1578612	54	tuberculosis	1.406
SAMEA1118179	WGS	PAIRED	ILLUMINA	ERS2397588	ERP107961	Europe	GBR	England					lineage1.1.2	lineage1.1.2	L1.1.2	Mycobacterium tuberculosis	PHE	2022-07-23	ERR2512998	ERX2532208	PRJEB25991					Sensitive					S		S					S	S								Walker_2022	99.23	555949	19	tuberculosis	10.308
SAMEA5975609	WGS	PAIRED	ILLUMINA	ERS3778446	ERP117507	Asia	CHN		2018	human	Homo sapiens	3	lineage2.2.1	lineage2.2.1	L2	Mycobacterium tuberculosis	FUDAN UNIVERSITY	2020-06-13	ERR3559861	ERX3559612	PRJEB34582		sputum			Sensitive																						99.58	1805728	61	tuberculosis	0.774
SAMN19135932	WGS	PAIRED	ILLUMINA	SRS8959883	SRP319611	Asia	CHN	Shanghai	2014	human	Homo sapiens	3	lineage2.2.1	lineage2.2.1		Mycobacterium tuberculosis	FUDAN UNIVERSITY	2021-05-15	SRR14519140	SRX10864593	PRJNA729588		sputum			Sensitive																						99.54	1889407	63	tuberculosis	0.772
SAMEA112803968	WGS	PAIRED	ILLUMINA	ERS14811514	ERP010814								lineage4.8	lineage4.8		Mycobacterium tuberculosis	FZB	2023-07-20	ERR11044284	ERX10491075	PRJEB9680					Sensitive																						99.64	1652544	56	tuberculosis	1.654
SAMEA3178647	WGS	PAIRED	ILLUMINA	ERS2400074	ERP107968	Africa	ZAF						lineage2.2.1	lineage2.2.1	L2.2.1	Mycobacterium tuberculosis	CTB/NICD	2021-10-23	ERR2515469	ERX2534683	PRJEB25997					Sensitive	S	S			S		S	S				S	S	S				S			Walker_2022	99.24	908929	50	tuberculosis	3.068
SAMN21856283	WGS	PAIRED	ILLUMINA	SRS10345466	SRP338907	Asia	GEO	Tbilisi	2020	human	Homo sapiens	3	lineage4.8	lineage4.8		Mycobacterium tuberculosis	NIH / NIAID	2021-10-16	SRR16088162	SRX12374557	PRJNA766649		sputum			Other																						99.66	1687284	57	tuberculosis	1.237
SAMN40031511	WGS	PAIRED	ILLUMINA	SRS20528187	SRP226525	Asia	IND	Madhya Pradesh - Bhairopur	2021	human	Homo sapiens	3	lineage1.2.2.2	lineage1.2.2.2		Mycobacterium tuberculosis	CHRISTIAN MEDICAL COLLAGE, VELLORE	2024-02-22	SRR28045676	SRX23696849	PRJNA575883		pulmonary			Sensitive																						97.58	1322987	40	tuberculosis	0.882
SAMEA11006621	WGS	PAIRED	ILLUMINA	ERS8656401	ERP131966	Europe	GBR		2018	human	Homo sapiens	3	lineage4.1.1.3	lineage4.1.1.3		Mycobacterium tuberculosis	ST GEORGE'S, UNIVERSITY OF LONDON	2022-07-28	ERR7361958	ERX6929458	PRJEB47671					Pre-XDR-TB																						99.35	1895100	42	tuberculosis	1.657
SAMEA1530653	WGS	PAIRED	ILLUMINA	ERS141560	ERP001072	Africa	MWI	Karonga	1999	human	Homo sapiens	3	lineage4.3.4.1	lineage4.3.4.1	L4.3.4.1	Mycobacterium tuberculosis	SC	2012-10-12	ERR176492	ERX152638	PRJEB2794					Sensitive							S						S								Coll_2018	98.0	1686129	34	tuberculosis	3.271
SAMEA4753557	WGS	PAIRED	ILLUMINA	ERS2573656	ERP109498								lineage4.3.4.2.1	lineage4.3.4.2.1		Mycobacterium tuberculosis	IBV_CSIC	2020-01-20	ERR2660416	ERX2676795	PRJEB27421					Sensitive																						98.81	1859702	85	tuberculosis	2.823
SAMEA1118255	WGS	PAIRED	ILLUMINA	ERS2397664	ERP107961	Europe	GBR	England					lineage3.1.2	lineage3.1.2	L3.1.2	Mycobacterium tuberculosis	PHE	2021-10-23	ERR2513074	ERX2532284	PRJEB25991					Sensitive					S		S					S	S								Walker_2022	99.53	1817987	42	tuberculosis	2.708
SAMN31674336	WGS	PAIRED	ILLUMINA	SRS15722514	SRP407089	Oceania	AUS	NSW	2021	human	Homo sapiens	3	lineage1.1.2	lineage1.1.2		Mycobacterium tuberculosis	INSTITUTE OF CLINICAL PATHOLOGY AND MEDICAL RESEARCH	2022-11-09	SRR22249523	SRX18226165	PRJNA899911					HR-TB																						82.14	1904826	63	tuberculosis	2.784
SAMEA112954382	WGS	PAIRED	ILLUMINA	ERS14949953	ERP146501	Africa	CMR		2013	domestic cattle	Bos taurus	3	La1.6	La1.6	La1	Mycobacterium bovis	EERA AT ROSLIN INSTITUTE	2023-09-02	ERR11268034	ERX10675506	PRJEB61415					Other																						93.86	516113	30	tuberculosis	6.723
SAMEA1403552	WGS	PAIRED	ILLUMINA	ERS096345	ERP000192	Europe	RUS	Samara	2009	human	Homo sapiens	3	lineage2.2.1	lineage2.2.1	L2.2.1	Mycobacterium tuberculosis	SC	2014-10-16	ERR137215	ERX113233	PRJEB2138					Sensitive	S	S			S		R		S				R	S				S			CRyPTIC_WHO2021_PMC7612554	99.5	1866786	42	tuberculosis	0.872
SAMEA7545970	WGS	PAIRED	ILLUMINA	ERS5302626	ERP124939	South America	PER		2018				lineage4.1.2.1	lineage4.1.2.1		Mycobacterium tuberculosis	UNIVERSIDAD PERUANA CAYETANO HEREDIA	2021-11-10	ERR4812466	ERX4682456	PRJEB41199					Sensitive	S				S	S	S	S	S				S		S	S	S	S	S	S	['Walker_2022','CRyPTIC_reuse_table']	99.51	1753223	59	tuberculosis	0.698
SAMEA3178852	WGS	PAIRED	ILLUMINA	ERS2400095	ERP107968	Africa	ZAF						lineage2.2.1	lineage2.2.1	L2.2.1	Mycobacterium tuberculosis	CTB/NICD	2022-07-18	ERR2515490	ERX2534704	PRJEB25997					Sensitive	S	S			S		S	S				S	S	S				S			Walker_2022	99.56	729272	41	tuberculosis	3.547
SAMN08162230	WGS	PAIRED	ILLUMINA	SRS2750985	SRP111530	Oceania	AUS		2013	human	Homo sapiens	3	lineage2.2.1.1	lineage2.2.1.1	L2.2.1.1	Mycobacterium tuberculosis	ICPMR	2017-12-11	SRR6367400	SRX3462857	PRJNA393378		sputum			HR-TB																						99.56	1607128	54	tuberculosis	2.518
SAMN40032372	WGS	PAIRED	ILLUMINA	SRS20527040	SRP226525	Asia	IND	Madhya Pradesh - Bhairopur	2022	human	Homo sapiens	3	lineage4.8	lineage4.8		Mycobacterium tuberculosis	CHRISTIAN MEDICAL COLLAGE, VELLORE	2024-02-22	SRR28045410	SRX23697114	PRJNA575883					Other																						93.47	1687960	51	tuberculosis	0.308
SAMEA3558254	WGS	PAIRED	ILLUMINA	ERS865403	ERP011639	South America	PER						lineage4.3.2	lineage4.3.2	L4.3.2	Mycobacterium tuberculosis	LSHTM	2015-12-10	ERR1034721	ERX1113519	PRJEB10385					Sensitive							S					R	S								Coll_2018	99.59	1577057	36	tuberculosis	2.6
SAMN41146651	WGS	PAIRED	ILLUMINA	SRS21174141	SRP338930	North America	USA	New York state	2022	human	Homo sapiens	3	lineage3	lineage3		Mycobacterium tuberculosis	WADSWORTH CENTER	2024-05-01	SRR28858644	SRX24418672	PRJNA766641					Sensitive																						99.5	1585029	53	tuberculosis	1.147
SAMEA2081333	WGS	PAIRED	['ILLUMINA','ILLUMINA']	ERS253607									lineage3	lineage3		Mycobacterium tuberculosis			['ERR386788','ERR351856']	['ERX359018','ERX324639']	PRJEB2221					Sensitive																						99.43	3670817	83	tuberculosis	0.222
SAMEA7561481	WGS	PAIRED	ILLUMINA	ERS5318116	ERP124983	Europe	ITA						lineage4.3.3	lineage4.3.3		Mycobacterium tuberculosis	SAN RAFFAELE SCIENTIFIC INSTITUTE	2021-11-11	ERR4829043	ERX4699027	PRJEB41242					MDR-TB	R				R	S	R	R	S				R		S	S	S	S	S	R	['Walker_2022','CRyPTIC_reuse_table']	99.46	848029	19	tuberculosis	7.927
SAMEA113538024	WGS	PAIRED	ILLUMINA	ERS15534445	ERP147571	Africa	BWA						lineage4.8.1	lineage4.8.1		Mycobacterium tuberculosis	FZB	2023-09-17	ERR11465916	ERX10872073	PRJEB62480					Sensitive																						99.48	1463424	43	tuberculosis	1.342
SAMEA7549352	WGS	PAIRED	ILLUMINA	ERS5306003	ERP124941	Europe	GBR						lineage1.2.1.2.1	lineage1.2.1.2.1		Mycobacterium tuberculosis	PUBLIC HEALTH ENGLAND	2021-11-10	ERR4815991	ERX4685833	PRJEB41201					Sensitive					S		S						S								Walker_2022	99.15	1758719	39	tuberculosis	2.415
SAMEA113555971	WGS	PAIRED	ILLUMINA	ERS15552094	ERP147779	Africa	MOZ	Maputo					lineage4.1.2.1	lineage4.1.2.1		Mycobacterium tuberculosis	FZB	2023-09-24	ERR11488417	ERX10894593	PRJEB62665					MDR-TB																						89.82	1281808	43	tuberculosis	2.31
SAMD00263807	WGS	PAIRED	ILLUMINA	DRS357160	DRP011011	Asia	VNM	Da Nang					lineage1.1.1.1	lineage1.1.1.1		Mycobacterium tuberculosis	RIT_JATA	2024-01-10	DRR261197	DRX250900	PRJDB10923					Sensitive																						99.45	1565627	107	tuberculosis	1.497
SAMEA2783204	WGS	PAIRED	ILLUMINA	ERS552949	ERP006738	Asia	THA						lineage4.5	lineage4.5	L4.5	Mycobacterium tuberculosis	SC	2016-01-19	ERR751766	ERX695448	PRJEB7056					Sensitive																						99.6	1549387	35	tuberculosis	0.804
SAMEA7562633	WGS	PAIRED	ILLUMINA	ERS5319267	ERP124988	Asia	VNM						lineage1.1.1	lineage1.1.1		Mycobacterium tuberculosis	OUCRU-HCMC	2021-11-11	ERR4830194	ERX4700178	PRJEB41247					HR-TB	S				S	R	S	S	S				S		S	S	S	S	S	S	['CRyPTIC_reuse_table','Walker_2022']	99.15	1916935	44	tuberculosis	5.495
SAMEA9976644	WGS	PAIRED	ILLUMINA	ERS7654923	ERP123401	South America	PER	Lima	2009	human	Homo sapiens	3	lineage4.1.2.1	lineage4.1.2.1		Mycobacterium tuberculosis	IMPERIAL COLLEGE LONDON	2021-10-15	ERR6865947	ERX6489375	PRJEB39837					Sensitive																						99.51	1592992	53	tuberculosis	0.481
SAMN36834488	WGS	PAIRED	ILLUMINA	SRS18499629	SRP453313	Asia	CHN	Shandong	2017	human	Homo sapiens	3	lineage2.2.1	lineage2.2.1	L4	Mycobacterium tuberculosis	SHANDONG PROVINCIAL HOSPITAL	2023-08-04	SRR25515229	SRX21245348	PRJNA1002108		As reported: phlegm		H37Rv	Other																						99.04	1788885	60	tuberculosis	3.241
SAMEA7563949	WGS	PAIRED	ILLUMINA	ERS5320581	ERP125019								lineage2.2.2	lineage2.2.2		Mycobacterium tuberculosis	TORCH CONSORTIUM	2021-11-11	ERR4831593	ERX4701577	PRJEB41278					Pre-XDR-TB																						99.5	1566504	50	tuberculosis	1.048
SAMEA2534372	WGS	PAIRED	ILLUMINA	ERS457774	ERP010814	Europe	DEU						lineage4.1.2.1	lineage4.1.2.1	L4.1.2.1	Mycobacterium tuberculosis	FZB	2015-06-25	ERR552043	ERX511112	PRJEB9680					Sensitive					S		S					S	S	S							CRyPTIC_WHO2021_PMC7612554	99.4	1638413	36	tuberculosis	3.36
SAMEA7555014	WGS	PAIRED	ILLUMINA	ERS5311658	ERP124941	Europe	GBR						lineage2.2.1.1	lineage2.2.1.1		Mycobacterium tuberculosis	PUBLIC HEALTH ENGLAND	2021-11-11	ERR4821646	ERX4691488	PRJEB41201					Sensitive																						99.52	1122894	37	tuberculosis	4.632
SAMN36834681	WGS	PAIRED	ILLUMINA	SRS18499683	SRP453313	Asia	CHN	Shandong	2017	human	Homo sapiens	3	lineage2.2.1	lineage2.2.1	L4	Mycobacterium tuberculosis	SHANDONG PROVINCIAL HOSPITAL	2023-08-04	SRR25515175	SRX21245402	PRJNA1002108		As reported: phlegm		H37Rv	HR-TB																						99.52	1820330	63	tuberculosis	2.545
SAMN31672816	WGS	PAIRED	ILLUMINA	SRS15724003	SRP407089	Oceania	AUS	NSW	2017	human	Homo sapiens	3	lineage1.1.2	lineage1.1.2		Mycobacterium tuberculosis	INSTITUTE OF CLINICAL PATHOLOGY AND MEDICAL RESEARCH	2022-11-09	SRR22251335	SRX18227721	PRJNA899911					Sensitive																						99.21	607776	20	tuberculosis	7.106
SAMN14417218	WGS	PAIRED	ILLUMINA	SRS6580274	SRP259494	Asia	THA		2017	human	Homo sapiens	3	lineage2.2.1	lineage2.2.1		Mycobacterium tuberculosis	KHON KAEN UNIVERSITY	2020-05-01	SRR11662477	SRX8223636	PRJNA613706		sputum			MDR-TB																						99.4	1746399	59	tuberculosis	0.801
SAMEA7564287	WGS	PAIRED	ILLUMINA	ERS5320918	ERP125021	Asia	VNM						lineage2.2.1	lineage2.2.1		Mycobacterium tuberculosis	OUCRU-HCMC	2021-11-11	ERR4831971	ERX4701914	PRJEB41280					HR-TB	S				S	S	R	S	S				S		S	S	S	S	S	S	['CRyPTIC_reuse_table','Walker_2022']	99.22	1726176	54	tuberculosis	2.672
SAMN39287051	WGS	PAIRED	ILLUMINA	SRS20075341	SRP399923	Oceania	AUS	Victoria	2021	human	Homo sapiens	3	lineage3	lineage3		Mycobacterium tuberculosis	MDUPHL	2024-01-07	SRR27450148	SRX23121789	PRJNA857537					Other																						99.52	1345498	46	tuberculosis	3.0
SAMEA112806424	WGS	PAIRED	ILLUMINA	ERS14813970	ERP010814								lineage4.7	lineage4.7		Mycobacterium tuberculosis	FZB	2023-08-01	ERR11082783	ERX10530152	PRJEB9680					Sensitive																						99.67	1514445	51	tuberculosis	1.739
SAMEA7555949	WGS	PAIRED	ILLUMINA	ERS5312591	ERP124948								lineage3.1.2.1	lineage3.1.2.1		Mycobacterium tuberculosis	IML GAUTING	2021-11-11	ERR4822527	ERX4692517	PRJEB41208					Sensitive	S				S		S	S	S				S		S	S	S	S	S	S	CRyPTIC_reuse_table	99.58	1671267	56	tuberculosis	1.069
SAMN13066753	WGS	PAIRED	ILLUMINA	SRS5547193	SRP218410	Africa	ZAF	Durban	2017	human	Homo sapiens	3	lineage4.4.1.1.1	lineage4.4.1.1.1		Mycobacterium tuberculosis	UNIVERSITY COLLEGE LONDON	2019-10-21	SRR10315538	SRX7026730	PRJNA559528		sputum			Sensitive																						99.28	1707063	57	tuberculosis	1.369
SAMEA7528917	WGS	PAIRED	ILLUMINA	ERS5285387	ERP124850	Asia	IND	Mumbai					lineage2.2.1	lineage2.2.1		Mycobacterium tuberculosis	FOUNDATION FOR MEDICAL RESEARCH INDIA	2021-11-10	ERR4800332	ERX4669747	PRJEB41116					Pre-XDR-TB		S						S	S										S		Walker_2022	99.49	1583361	53	tuberculosis	1.176
SAMN13066550	WGS	PAIRED	ILLUMINA	SRS5547245	SRP218410	Africa	ZAF	Durban	2018	human	Homo sapiens	3	lineage2.2.1	lineage2.2.1		Mycobacterium tuberculosis	UNIVERSITY COLLEGE LONDON	2019-10-23	SRR10315467	SRX7026801	PRJNA559528		sputum			RR-TB																						97.54	1713958	51	tuberculosis	1.735
SAMEA114236241	WGS	PAIRED	ILLUMINA	ERS16221516	ERP125309	Europe	MDA		2014				lineage4.2.1	lineage4.2.1		Mycobacterium tuberculosis	FZB	2023-09-03	ERR11798703	ERX11197170	PRJEB41518					Pre-XDR-TB																						99.38	1718116	58	tuberculosis	0.939
SAMN33062059	WGS	PAIRED	ILLUMINA	SRS16683849	SRP420952	Europe	POL		2018	human	Homo sapiens	3	lineage4.8	lineage4.8		Mycobacterium tuberculosis	DEPARTMENT OF ENVIRONMENTAL MICROBIOLOGY AND BIOTECHNOLOGY	2023-02-04	SRR23339962	SRX19282175	PRJNA931475					MDR-TB																						99.76	1866666	64	tuberculosis	0.589
SAMEA112799157	WGS	PAIRED	ILLUMINA	ERS14806703	ERP010814								lineage2.2.1	lineage2.2.1		Mycobacterium tuberculosis	FZB	2023-07-20	ERR11044899	ERX10491690	PRJEB9680					Sensitive																						99.51	1658052	56	tuberculosis	2.37
SAMN10254831	WGS	PAIRED	ILLUMINA	SRS3947974	SRP053287	North America	USA	Michigan		deer		3	La1.8.1	La1.8.1	La1	Mycobacterium bovis	USDA	2018-10-17	SRR8073628	SRX4901524	PRJNA251692					Other																						99.41	1139932	63	tuberculosis	5.086
SAMN17709359	WGS	PAIRED	ILLUMINA	SRS8157200	SRP303985	Europe	PRT	Porto		human	Homo sapiens	3	lineage4.3.4.1	lineage4.3.4.1		Mycobacterium tuberculosis	LIFE AND HEALTH SCIENCES RESEARCH INSTITUTE (ICVS)	2021-01-31	SRR13591385	SRX9986016	PRJNA698233		sputum			Sensitive																						99.65	1719431	38	tuberculosis	2.825
SAMEA114625890	WGS	PAIRED	ILLUMINA	ERS17008375	ERP154616								lineage4.1.2.1	lineage4.1.2.1	L4	Mycobacterium tuberculosis	Campania Region Hospital	2023-11-19	ERR12268382	ERX11678599	PRJEB69682				H37Rv	Sensitive																						99.46	1608004	54	tuberculosis	1.831
SAMEA2533692	WGS	PAIRED	ILLUMINA	ERS457094	ERP006989	Europe	RUS		2006				lineage2.2.1	lineage2.2.1	L2.2.1	Mycobacterium tuberculosis	FZB	2015-01-28	ERR551090	ERX510159	PRJEB7281					MDR-TB																						99.59	1406789	48	tuberculosis	3.602
SAMN06091996	WGS	PAIRED	ILLUMINA	SRS1827675	SRP094134	Asia	VNM	Ho Chi Minh City		human	Homo sapiens	3	lineage4.5	lineage4.5	L4.5	Mycobacterium tuberculosis	UNIVERSITY OF MELBOURNE	2016-11-30	SRR5065242	SRX2385609	PRJNA355614		sputum			Sensitive																						97.41	1408245	48	tuberculosis	2.873
SAMEA7280509	WGS	PAIRED	ILLUMINA	ERS5041110	ERP123102	Asia	BGD		2010	human	Homo sapiens	3	lineage4.8	lineage4.8		Mycobacterium tuberculosis	INSTITUTE OF TROPICAL MEDICINE	2020-08-29	ERR4553767	ERX4490137	PRJEB39569		sputum			MDR-TB																						99.69	1817328	63	tuberculosis	2.179
SAMN09708350	WGS	PAIRED	ILLUMINA	SRS3589992	SRP154957				2014	human	Homo sapiens	3	lineage3	lineage3	L3	Mycobacterium tuberculosis	SAN RAFFAELE HOSPITAL	2018-07-24	SRR7585410	SRX4451286	PRJNA482095		sputum			Other																						98.99	862532	25	tuberculosis	5.106
SAMEA8718481	WGS	PAIRED	ILLUMINA	ERS6402926	ERP128647	Africa	ZAF						lineage4.4.1.1	lineage4.4.1.1		Mycobacterium tuberculosis	CTB/NICD	2022-03-22	ERR8975352	ERX5543585	PRJEB44577					Sensitive	S				S	S	S	S	S				S		S	S	S	S	S	S	CRyPTIC_reuse_table	99.72	1679300	58	tuberculosis	0.913
SAMN08892427	WGS	PAIRED	ILLUMINA	SRS3142572	SRP128089	Asia	PAK			human	Homo sapiens	3	lineage3	lineage3	L3	Mycobacterium tuberculosis	SAN RAFFAELE	2018-04-09	SRR6964579	SRX3906480	PRJNA428596					Sensitive		S			S		S	S	S				S	S				S			CRyPTIC_WHO2021_PMC7612554	99.41	1619355	34	tuberculosis	7.451
SAMN07766022	WGS	PAIRED	ILLUMINA	SRS2577222	SRP119652	North America	CAN	British Columbia	2007	human	Homo sapiens	3	lineage2.2.1	lineage2.2.1	L2	Mycobacterium tuberculosis	BC CENTRE FOR DISEASE CONTROL PUBLIC HEALTH LABORATORY	2017-10-10	SRR6152836	SRX3265000	PRJNA413593					Other					S		S						S	S							CRyPTIC_WHO2021_PMC7612554	99.57	1829008	52	tuberculosis	1.203
SAMEA112806944	WGS	PAIRED	ILLUMINA	ERS14814490	ERP010814								lineage4.1.2.1	lineage4.1.2.1		Mycobacterium tuberculosis	FZB	2023-07-20	ERR11050469	ERX10497260	PRJEB9680					Sensitive																						99.43	1400694	47	tuberculosis	2.526
SAMEA7546870	WGS	PAIRED	ILLUMINA	ERS5303525	ERP124939	South America	PER		2015				lineage4.3.4.2	lineage4.3.4.2		Mycobacterium tuberculosis	UNIVERSIDAD PERUANA CAYETANO HEREDIA	2021-11-10	ERR4813365	ERX4683355	PRJEB41199					MDR-TB	S	S			R	S	R	S	S				R		S	S	S	S	S	R	['CRyPTIC_reuse_table','Walker_2022']	99.85	1825039	67	tuberculosis	5.733
SAMEA10029868	WGS	PAIRED	ILLUMINA	ERS7708076	ERP132622	Asia	VNM						lineage2.2.1	lineage2.2.1	L2.2.1	Mycobacterium tuberculosis	FZB	2022-05-09	ERR7911115	ERX7478512	PRJEB48275					Pre-XDR-TB	S	S			S		R	S	R			R	R					R			Finci_2022	99.56	1399332	48	tuberculosis	2.88
SAMN08709302	WGS	PAIRED	ILLUMINA	SRS3041354	SRP128089	Europe	UKR			human	Homo sapiens	3	lineage2.2.1	lineage2.2.1		Mycobacterium tuberculosis	SAN RAFFAELE	2018-03-14	SRR6832352	SRX3788690	PRJNA428596					MDR-TB	S	S			R		R	S	S			R	R	R				S			CRyPTIC_WHO2021_PMC7612554	99.48	1674075	35	tuberculosis	2.103
SAMEA7525803	WGS	PAIRED	ILLUMINA	ERS5282277	ERP124850	Asia	IND	Mumbai					lineage3	lineage3		Mycobacterium tuberculosis	FOUNDATION FOR MEDICAL RESEARCH INDIA	2021-11-09	ERR4797254	ERX4666669	PRJEB41116					Sensitive	S				S	S	S		S				S		S	S	S	S	S	S	['Walker_2022','CRyPTIC_reuse_table']	99.58	1781265	58	tuberculosis	1.876
SAMEA7552902	WGS	PAIRED	ILLUMINA	ERS5309549	ERP124941	Europe	GBR						lineage4.9	lineage4.9		Mycobacterium tuberculosis	PUBLIC HEALTH ENGLAND	2021-11-10	ERR4819537	ERX4689379	PRJEB41201					Sensitive																						99.95	2722377	62	tuberculosis	1.281
SAMN09284362	WGS	PAIRED	ILLUMINA	SRS3359744	SRP053287					domestic cattle	Bos taurus	2	La1.8.1	La1.8.1	La1	Mycobacterium bovis	USDA-NVSL-DBL	2018-05-31	SRR7240073	SRX4146121	PRJNA251692					Other																						99.45	1582226	85	tuberculosis	4.706
SAMEA2710704	WGS	PAIRED	ILLUMINA	ERS531661	ERP006738	Asia	THA						lineage2.2.1.1	lineage2.2.1.1	L2.2.1.1	Mycobacterium tuberculosis	SC	2015-02-10	ERR718211	ERX662133	PRJEB7056					HR-TB																						99.52	1625473	36	tuberculosis	1.134
SAMEA7527430	WGS	PAIRED	ILLUMINA	ERS5283901	ERP124850	Asia	IND	Mumbai					lineage3	lineage3		Mycobacterium tuberculosis	FOUNDATION FOR MEDICAL RESEARCH INDIA	2021-11-10	ERR4798844	ERX4668261	PRJEB41116					Other	S	S				S		S	S							S		S	S		Walker_2022	99.58	1644141	55	tuberculosis	0.407
SAMEA8742137	WGS	PAIRED	ILLUMINA	ERS6421719	ERP135632	Africa	ZAF						lineage4.3.2.1	lineage4.3.2.1		Mycobacterium tuberculosis	UNIVERSITY OF CAPE TOWN	2022-03-15	ERR8699820	ERX8357118	PRJEB51043					RR-TB	S				S	S	S	S	S				R		S	S	S	S	S	R	CRyPTIC_reuse_table	99.59	1806826	63	tuberculosis	1.47
SAMN40566407	WGS	PAIRED	ILLUMINA	SRS20809115	SRP338930	North America	USA	New York state	2019	human	Homo sapiens	3	lineage4.1.2.1	lineage4.1.2.1		Mycobacterium tuberculosis	WADSWORTH CENTER	2024-03-21	SRR28409634	SRX24013984	PRJNA766641		sputum			Sensitive																						99.55	1468071	78	tuberculosis	2.775
SAMEA112188896	WGS	PAIRED	ILLUMINA	ERS14298785	ERP143048								lineage4.1.1.1	lineage4.1.1.1		Mycobacterium tuberculosis	CTB/NICD	2023-01-15	ERR10748302	ERX10199908	PRJEB58017					MDR-TB																						99.59	940733	32	tuberculosis	3.146
SAMN14417070	WGS	PAIRED	ILLUMINA	SRS6579730	SRP259494	Asia	THA		2016	human	Homo sapiens	3	lineage4.4.2	lineage4.4.2		Mycobacterium tuberculosis	KHON KAEN UNIVERSITY	2020-05-01	SRR11662171	SRX8223092	PRJNA613706		sputum			MDR-TB																						98.93	1666927	56	tuberculosis	1.174
SAMEA11761301	WGS	PAIRED	ILLUMINA	ERS9408690	ERP127235	Africa	ZAF		2013	human	Homo sapiens	3	lineage2.2.2	lineage2.2.2		Mycobacterium tuberculosis	DST/NRF CENTRE OF EXCELLENCE FOR BIOMEDICAL TB RES	2022-07-28	ERR8025498	ERX7591086	PRJEB43283		sputum			Pre-XDR-TB																						99.21	1586649	46	tuberculosis	0.905
SAMN31673400	WGS	PAIRED	ILLUMINA	SRS15724528	SRP407089	Oceania	AUS	NSW	2019	human	Homo sapiens	3	lineage1.1.2	lineage1.1.2		Mycobacterium tuberculosis	INSTITUTE OF CLINICAL PATHOLOGY AND MEDICAL RESEARCH	2022-11-09	SRR22251482	SRX18228246	PRJNA899911					Sensitive																						99.04	1100829	32	tuberculosis	2.289
SAMN02403567	WGS	PAIRED	['ILLUMINA','ILLUMINA','ILLUMINA','ILLUMINA']	SRS555516		Africa	ZAF			human	Homo sapiens	3	lineage4.3.3	lineage4.3.3	L4.3.3	Mycobacterium tuberculosis			['SRR1169147','SRR1174833','SRR1165640','SRR1167380']	['SRX468002','SRX470714']	PRJNA228121					MDR-TB																						99.17	4282151	97	tuberculosis	1.178
SAMEA113537545	WGS	PAIRED	ILLUMINA	ERS15533966	ERP147571	Africa	BWA						lineage1.2.2.2	lineage1.2.2.2		Mycobacterium tuberculosis	FZB	2023-09-16	ERR11465366	ERX10871523	PRJEB62480					Sensitive																						97.85	1393093	32	tuberculosis	1.978
SAMEA7280725	WGS	PAIRED	ILLUMINA	ERS5041325	ERP123102	Asia	BGD		2016	human	Homo sapiens	3	lineage2.2	lineage2.2		Mycobacterium tuberculosis	INSTITUTE OF TROPICAL MEDICINE	2020-08-29	ERR4553982	ERX4490352	PRJEB39569		sputum			MDR-TB																						99.6	1866780	65	tuberculosis	2.504
SAMEA7526463	WGS	PAIRED	ILLUMINA	ERS5282936	ERP124850	Asia	IND	Mumbai					lineage1.1.2	lineage1.1.2		Mycobacterium tuberculosis	FOUNDATION FOR MEDICAL RESEARCH INDIA	2021-11-09	ERR4797910	ERX4667328	PRJEB41116					Sensitive	S	S				S		S	S							S		S	S		Walker_2022	99.27	1755351	55	tuberculosis	2.171
SAMEA113537674	WGS	PAIRED	ILLUMINA	ERS15534095	ERP147571	Africa	BWA						lineage4.4.1.1	lineage4.4.1.1		Mycobacterium tuberculosis	FZB	2023-09-17	ERR11465527	ERX10871684	PRJEB62480					MDR-TB																						99.15	1430694	38	tuberculosis	0.557
SAMN16521834	WGS	PAIRED	ILLUMINA	SRS7571212	SRP288262	Africa	TZA		2015	human	Homo sapiens	3	lineage3.1.1	lineage3.1.1		Mycobacterium tuberculosis	SWISSTPH	2020-10-23	SRR12882583	SRX9348227	PRJNA670836		sputum			Sensitive																						98.81	1412952	45	tuberculosis	1.098
SAMEA1118643	WGS	PAIRED	ILLUMINA	ERS2398052	ERP107961	Europe	GBR	England					lineage3.1.3	lineage3.1.3	L3.2	Mycobacterium tuberculosis	PHE	2022-07-23	ERR2513462	ERX2532672	PRJEB25991					Sensitive					S		S					S	S								Walker_2022	98.77	1678155	53	tuberculosis	2.674
SAMEA1530693	WGS	PAIRED	ILLUMINA	ERS141563	ERP001072	Africa	MWI	Karonga	1999	human	Homo sapiens	3	lineage4.3.4.2.1	lineage4.3.4.2.1	L4.3.4.2.1	Mycobacterium tuberculosis	SC	2012-10-12	ERR176495	ERX152641	PRJEB2794		sputum			Sensitive							S						S								Coll_2018	99.71	2661936	62	tuberculosis	2.861
SAMN28538234	WGS	PAIRED	ILLUMINA	SRS13093693	SRP373287	Europe	ITA	Rome	2018	human	Homo sapiens	3	lineage1.1.2	lineage1.1.2		Mycobacterium tuberculosis	NATIONAL INSTITUTE OF INFECTIOUS DISEASES L. SPALLANZANI	2022-05-19	SRR19303834	SRX15364304	PRJNA834606		As reported: Spinal injury			Sensitive																						99.39	1422065	48	tuberculosis	3.047
SAMEA6451313	WGS	PAIRED	ILLUMINA	ERS4216869	ERP119170								lineage2.2.1	lineage2.2.1		Mycobacterium tuberculosis complex sp.	FZB	2020-11-10	ERR3794417	ERX3796384	PRJEB36040					MDR-TB																						99.54	1625890	55	tuberculosis	2.348
SAMN19657707	WGS	PAIRED	ILLUMINA	SRS9179628	SRP323639	Europe	MDA		2018	human	Homo sapiens	3	lineage2.2.1	lineage2.2.1		Mycobacterium tuberculosis	SIMON FRASER UNIVERSITY	2021-06-11	SRR14782223	SRX11115642	PRJNA736718					Pre-XDR-TB																						99.59	1813641	62	tuberculosis	2.424
SAMEA7562444	WGS	PAIRED	ILLUMINA	ERS5319078	ERP124986	Africa	NGA						lineage4.6.2.2	lineage4.6.2.2		Mycobacterium tuberculosis	SAN RAFFAELE SCIENTIFIC INSTITUTE	2021-11-11	ERR4830005	ERX4699989	PRJEB41245					Sensitive																						99.64	2172858	73	tuberculosis	2.16
SAMEA112800361	WGS	PAIRED	ILLUMINA	ERS14807907	ERP010814								lineage2.2.1	lineage2.2.1		Mycobacterium tuberculosis	FZB	2023-07-20	ERR11050325	ERX10497116	PRJEB9680					RR-TB																						99.47	1583877	53	tuberculosis	2.222
SAMN07344683	WGS	PAIRED	ILLUMINA	SRS2348050	SRP111624	Africa	DJI			human	Homo sapiens	3	lineage4.2.2.2	lineage4.2.2.2	L4.2.2.2	Mycobacterium tuberculosis	SAN RAFFAELE	2017-07-12	SRR5818612	SRX2996831	PRJNA393924					Sensitive																						92.04	1449475	49	tuberculosis	2.584
SAMN08732367	WGS	PAIRED	ILLUMINA	SRS3061464	SRP128089					human	Homo sapiens	3	lineage4.3.2.1	lineage4.3.2.1		Mycobacterium tuberculosis	SAN RAFFAELE	2018-03-20	SRR6855871	SRX3810918	PRJNA428596					Sensitive																						99.49	708987	38	tuberculosis	3.489
SAMN27519932	WGS	PAIRED	ILLUMINA	SRS12572005	SRP369525	Asia	GEO	Tbilisi	2020	human	Homo sapiens	3	lineage4.1.2.1	lineage4.1.2.1		Mycobacterium tuberculosis	NIH / NIAID	2022-04-11	SRR18715065	SRX14815468	PRJNA825524		sputum			MDR-TB																						99.35	1213890	38	tuberculosis	2.49
SAMEA7543944	WGS	PAIRED	ILLUMINA	ERS5300602	ERP124934	Asia	CHN						lineage4.4.2	lineage4.4.2		Mycobacterium tuberculosis	CCDC	2021-11-10	ERR4810884	ERX4679330	PRJEB41194					Sensitive	S	S			S	S	S	S	S				S	S	S	S	S	S	S	S	['Walker_2022','CRyPTIC_reuse_table']	99.48	1734421	59	tuberculosis	0.822
SAMEA3357593	WGS	PAIRED	ILLUMINA	ERS2400864	ERP107970	Europe	BEL						lineage2.2.1	lineage2.2.1	L2.2.1	Mycobacterium tuberculosis	GENOSCREEN	2021-10-23	ERR2516186	ERX2535402	PRJEB25999					Pre-XDR-TB	R				R		R					S	R					S			Walker_2022	99.47	1512637	33	tuberculosis	3.546
SAMN18823849	WGS	PAIRED	ILLUMINA	SRS8749585	SRP315773	North America	MEX	Baja California	2018	domestic cattle	Bos taurus	2	La1.7.1	La1.7.1	La1	Mycobacterium bovis	USDA-NVSL-DBPL	2021-04-21	SRR14296114	SRX10654269	PRJNA723608					Other																						99.46	618853	32	tuberculosis	6.46
SAMN31031533	WGS	PAIRED	ILLUMINA	SRS15258392	SRP399923	Oceania	AUS	Victoria	2020	human	Homo sapiens	3	lineage4.5	lineage4.5		Mycobacterium tuberculosis	MDUPHL	2022-09-28	SRR21733296	SRX17728934	PRJNA857537					Sensitive																						99.56	1665001	58	tuberculosis	2.151
SAMEA1118560	WGS	PAIRED	ILLUMINA	ERS2397969	ERP107961	Europe	GBR	England					lineage1.1.2	lineage1.1.2	L1.1.2	Mycobacterium tuberculosis	PHE	2021-10-23	ERR2513379	ERX2532589	PRJEB25991					Other												S									Walker_2022	99.13	1741744	47	tuberculosis	1.738
SAMN30962343	WGS	PAIRED	ILLUMINA	SRS15205921	SRP338930	North America	USA	New York state	2017	human	Homo sapiens	3	lineage1.1.3.1	lineage1.1.3.1		Mycobacterium tuberculosis	WADSWORTH CENTER	2022-09-22	SRR21675713	SRX17674023	PRJNA766641					Other																						99.43	958217	52	tuberculosis	3.663
SAMEA113556476	WGS	PAIRED	ILLUMINA	ERS15552599	ERP147779	Africa	MOZ	Maputo					lineage4.8	lineage4.8		Mycobacterium tuberculosis	FZB	2023-10-05	ERR11488944	ERX10895120	PRJEB62665					RR-TB																						99.49	1664733	53	tuberculosis	1.14
SAMN13066571	WGS	PAIRED	ILLUMINA	SRS5547022	SRP218410	Africa	ZAF	Durban	2018	human	Homo sapiens	3	lineage2.2.1	lineage2.2.1		Mycobacterium tuberculosis	UNIVERSITY COLLEGE LONDON	2019-10-21	SRR10315709	SRX7026559	PRJNA559528		sputum			MDR-TB																						95.44	1703944	50	tuberculosis	2.4
SAMN33756324	WGS	PAIRED	ILLUMINA	SRS17044526	SRP427259	Asia	GEO	Tbilisi	2019	human	Homo sapiens	3	lineage4.3.3	lineage4.3.3		Mycobacterium tuberculosis	NIH / NIAID	2023-03-17	SRR23861926	SRX19674273	PRJNA944654		sputum			Sensitive																						99.72	1733263	56	tuberculosis	1.034
SAMN08215376	WGS	PAIRED	ILLUMINA	SRS2775189	SRP119652	North America	CAN	British Columbia	2012	human	Homo sapiens	3	lineage4.1.1.1	lineage4.1.1.1	L4	Mycobacterium tuberculosis	BC CENTRE FOR DISEASE CONTROL PUBLIC HEALTH LABORATORY	2017-12-25	SRR6397928	SRX3491310	PRJNA413593					HR-TB					S		S						S	S							CRyPTIC_WHO2021_PMC7612554	99.56	1879671	53	tuberculosis	1.065
SAMEA9070428	WGS	PAIRED	ILLUMINA	ERS6798735	ERP129488	Africa	ZAF						lineage2.2.1	lineage2.2.1		Mycobacterium tuberculosis	Swiss-TPH	2021-06-29	ERR5987357	ERX5627636	PRJEB45389					Pre-XDR-TB	S					S												S			CRyPTIC_WHO2021_PMC7612554	99.49	841616	29	tuberculosis	3.017
SAMN19657902	WGS	PAIRED	ILLUMINA	SRS9179845	SRP323639	Europe	MDA		2019	human	Homo sapiens	3	lineage2.2.1	lineage2.2.1		Mycobacterium tuberculosis	SIMON FRASER UNIVERSITY	2021-06-12	SRR14782601	SRX11115858	PRJNA736718					Pre-XDR-TB																						99.5	1277487	44	tuberculosis	2.889
SAMEA1397303	WGS	PAIRED	ILLUMINA	ERS2399408	ERP107961	Europe	GBR	England					lineage4.1.2	lineage4.1.2	L4.1.2	Mycobacterium tuberculosis	PHE	2021-10-23	ERR2514818	ERX2534028	PRJEB25991					Sensitive					S		S					S	S								Walker_2022	99.43	1843488	60	tuberculosis	0.691
SAMEA11206861	WGS	PAIRED	['ILLUMINA','ILLUMINA','ILLUMINA']	ERS8856362		Africa	TZA			human	Homo sapiens	3	lineage2.2.1	lineage2.2.1		Mycobacterium tuberculosis			['ERR7801185','ERR7801184','ERR7801186']	['ERX7368872','ERX7368874','ERX7368873']	PRJEB49562					Sensitive																						99.33	2007622	59	tuberculosis	1.741
SAMN30543929	WGS	PAIRED	ILLUMINA	SRS14851015	SRP394436	Asia	CHN	Eastern China	2019	human	Homo sapiens	3	lineage2.2.1	lineage2.2.1		Mycobacterium tuberculosis	SCHOOL OF PUBLIC HEALTH, FUDAN UNIVERSITY	2022-08-28	SRR21277162	SRX17286335	PRJNA874331					Sensitive																						99.01	1854572	62	tuberculosis	2.285
SAMN31673113	WGS	PAIRED	ILLUMINA	SRS15724433	SRP407089	Oceania	AUS	NSW	2018	human	Homo sapiens	3	lineage2.2.1	lineage2.2.1		Mycobacterium tuberculosis	INSTITUTE OF CLINICAL PATHOLOGY AND MEDICAL RESEARCH	2022-11-09	SRR22251577	SRX18228151	PRJNA899911					Sensitive																						99.35	1818533	56	tuberculosis	2.277
SAMEA14493279	WGS	PAIRED	ILLUMINA	ERS12121643	ERP134958	Africa	ZAF		2012	human	Homo sapiens	3	lineage4.4.1.1	lineage4.4.1.1		Mycobacterium tuberculosis	UNIVERSITY OF ANTWERP	2022-06-25	ERR9806709	ERX9353695	PRJEB50385		sputum			MDR-TB																						99.63	1383622	45	tuberculosis	1.837
SAMEA3715743	WGS	PAIRED	ILLUMINA	ERS1022892	ERP012852	Europe	CHE						lineage4.8	lineage4.8	L4.8	Mycobacterium tuberculosis	UNIVERSITY OF BASEL	2016-09-30	ERR1465959	ERX1536436	PRJEB11460					Sensitive																						99.54	1367787	29	tuberculosis	3.546
SAMN04633303	WGS	PAIRED	ILLUMINA	SRS1540507	SRP075210	Europe	MDA		2015	human	Homo sapiens	3	lineage2.2.1	lineage2.2.1	L2	Mycobacterium tuberculosis	BI	2016-07-05	SRR3743500	SRX1897642	PRJNA318002		sputum			Pre-XDR-TB																						98.38	1576521	34	tuberculosis	2.562
SAMN31030585	WGS	PAIRED	ILLUMINA	SRS15257527	SRP399923	Oceania	AUS	Victoria	2017	human	Homo sapiens	3	lineage4.4.2	lineage4.4.2		Mycobacterium tuberculosis	MDUPHL	2022-09-27	SRR21732105	SRX17728063	PRJNA857537					Sensitive																						99.5	1736898	60	tuberculosis	1.922
SAMN33010752	WGS	PAIRED	ILLUMINA	SRS16656322	SRP420557	Europe	MDA	Chisinau	2017	human	Homo sapiens	3	lineage2.2.1	lineage2.2.1		Mycobacterium tuberculosis	UNIVERSITY OF CALIFORNIA, SAN DIEGO	2023-02-01	SRR23310958	SRX19253577	PRJNA930488		sputum			MDR-TB																						99.49	1675703	58	tuberculosis	1.742
SAMEA112803196	WGS	PAIRED	ILLUMINA	ERS14810742	ERP010814								lineage3	lineage3		Mycobacterium tuberculosis	FZB	2023-07-20	ERR11043486	ERX10490277	PRJEB9680					Sensitive																						99.39	1491956	51	tuberculosis	2.015
SAMEA4744453	WGS	PAIRED	ILLUMINA	ERS2564564	ERP109440	South America	BRA		2007	human	Homo sapiens	3	lineage4.1.1.1	lineage4.1.1.1	L4	Mycobacterium tuberculosis	NORWEGIAN INSTITUTE OF PUBLIC HEALTH	2018-07-12	ERR2653042	ERX2669496	PRJEB27366					Other																						99.34	1181034	35	tuberculosis	1.413
SAMN18648234	WGS	PAIRED	ILLUMINA	SRS8656665	SRP289688	South America	BRA	Mato Grosso do Sul, Dourados	2011	human	Homo sapiens	3	lineage4.4.1.2	lineage4.4.1.2		Mycobacterium tuberculosis	STANFORD UNIVERSITY	2021-04-07	SRR14164954	SRX10533393	PRJNA671770		sputum			Sensitive																						99.77	1854408	63	tuberculosis	0.589
SAMN21856140	WGS	PAIRED	ILLUMINA	SRS10345503	SRP338907	Asia	GEO	Tbilisi	2019	human	Homo sapiens	3	lineage2.2.1	lineage2.2.1		Mycobacterium tuberculosis	NIH / NIAID	2021-10-16	SRR16088124	SRX12374595	PRJNA766649					MDR-TB																						99.51	1283743	43	tuberculosis	2.62
SAMEA4846616	WGS	PAIRED	ILLUMINA	ERS2666471	ERP021867	Europe	GBR						La1.8.1	La1.8.1	La1	Mycobacterium bovis	WELLCOME SANGER INSTITUTE	2019-08-07	ERR3468583	ERX3490246	PRJEB19799					Other																						98.45	1964674	64	tuberculosis	2.131
SAMN40031580	WGS	PAIRED	ILLUMINA	SRS20527538	SRP226525	Asia	IND	Madhya Pradesh - Bhairopur	2022	human	Homo sapiens	3	lineage1.1.2	lineage1.1.2		Mycobacterium tuberculosis	CHRISTIAN MEDICAL COLLAGE, VELLORE	2024-02-22	SRR28046249	SRX23697612	PRJNA575883		pulmonary			Sensitive																						98.67	1678242	48	tuberculosis	1.015
SAMEA14269210	WGS	PAIRED	ILLUMINA	ERS11871855	ERP137101	Europe	FRA		2020	human	Homo sapiens	3	lineage3	lineage3		Mycobacterium tuberculosis	UMR1137	2022-12-15	ERR9901742	ERX9444577	PRJEB52390					Sensitive																						99.27	1520071	58	tuberculosis	1.0
SAMEA10030169	WGS	PAIRED	ILLUMINA	ERS7708376	ERP132622	Africa	ZAF						lineage4.4.1.1.1	lineage4.4.1.1.1	L4.4.1.1	Mycobacterium tuberculosis	FZB	2022-05-09	ERR7911201	ERX7478598	PRJEB48275					MDR-TB	S	S			S		R	S	S			R	R					S			Finci_2022	99.63	1544967	53	tuberculosis	1.149
SAMEA112806000	WGS	PAIRED	ILLUMINA	ERS14813546	ERP010814								lineage4.1.2.1	lineage4.1.2.1		Mycobacterium tuberculosis	FZB	2023-07-21	ERR11082291	ERX10529660	PRJEB9680					Sensitive																						99.47	1548688	53	tuberculosis	1.76
SAMN19688436	WGS	PAIRED	ILLUMINA	SRS9198358	SRP323639	Europe	MDA		2018	human	Homo sapiens	3	lineage4.2.1	lineage4.2.1		Mycobacterium tuberculosis	SIMON FRASER UNIVERSITY	2021-06-13	SRR14802143	SRX11134968	PRJNA736718					MDR-TB																						99.34	1323283	42	tuberculosis	1.714
SAMN31030607	WGS	PAIRED	ILLUMINA	SRS15257551	SRP399923	Oceania	AUS	Victoria	2017	human	Homo sapiens	3	lineage2.2.1.1	lineage2.2.1.1		Mycobacterium tuberculosis	MDUPHL	2022-09-27	SRR21732081	SRX17728087	PRJNA857537					Sensitive																						99.56	1729062	60	tuberculosis	2.214
SAMN02599088	WGS	PAIRED	['ILLUMINA','ILLUMINA']	SRS559860		Asia	IND	Tiruvallur	2003	human	Homo sapiens	3	lineage1.1.2	lineage1.1.2	L1.1.2	Mycobacterium tuberculosis			['SRR1173117','SRR1173287']	SRX473575	PRJNA235754		sputum			Sensitive																						76.56	3061062	67	tuberculosis	1.6
SAMEA4846712	WGS	PAIRED	ILLUMINA	ERS2666567	ERP021867	Europe	GBR						La1.8.1	La1.8.1	La1	Mycobacterium bovis	WELLCOME SANGER INSTITUTE	2019-08-08	ERR3468673	ERX3490336	PRJEB19799					Other																						99.3	1708486	44	tuberculosis	2.448
SAMEA1403640	WGS	PAIRED	ILLUMINA	ERS096456	ERP000192	Europe	RUS	Samara	2009	human	Homo sapiens	3	lineage2.2.1	lineage2.2.1	L2.2.1	Mycobacterium tuberculosis	SC	2014-10-17	ERR144581	ERX120509	PRJEB2138					MDR-TB	S	S			S		R		S				R	R				S			CRyPTIC_WHO2021_PMC7612554	99.58	1764931	40	tuberculosis	1.043
SAMEA5189869	WGS	PAIRED	ILLUMINA	ERS2997363	ERP021867	Europe	GBR						La1.8.1	La1.8.1	La1	Mycobacterium bovis	WELLCOME SANGER INSTITUTE	2020-06-04	ERR4188251	ERX4150020	PRJEB19799					Other																						99.51	878433	30	tuberculosis	2.836
SAMN21983485	WGS	PAIRED	ILLUMINA	SRS10407660	SRP339714					human	Homo sapiens	3	lineage2.2.1	lineage2.2.1		Mycobacterium tuberculosis	TGEN NORTH	2021-10-01	SRR16156850	SRX12441508	PRJNA767684					MDR-TB																						99.54	2095074	71	tuberculosis	1.305
SAMN36834395	WGS	PAIRED	ILLUMINA	SRS18500006	SRP453313	Asia	CHN	Shandong	2016	human	Homo sapiens	3	lineage2.2.1	lineage2.2.1	L4	Mycobacterium tuberculosis	SHANDONG PROVINCIAL HOSPITAL	2023-08-04	SRR25515524	SRX21245725	PRJNA1002108		As reported: phlegm		H37Rv	Sensitive																						99.05	1663021	57	tuberculosis	2.658
SAMN40031844	WGS	PAIRED	ILLUMINA	SRS20528226	SRP226525	Asia	IND	Madhya Pradesh - Bhairopur	2022	human	Homo sapiens	3	lineage3	lineage3		Mycobacterium tuberculosis	CHRISTIAN MEDICAL COLLAGE, VELLORE	2024-02-22	SRR28045596	SRX23696929	PRJNA575883		pulmonary			Sensitive																						86.38	1606395	48	tuberculosis	0.75
SAMEA7525651	WGS	PAIRED	ILLUMINA	ERS5282125	ERP124850	Asia	IND	Mumbai					lineage3	lineage3		Mycobacterium tuberculosis	FOUNDATION FOR MEDICAL RESEARCH INDIA	2021-11-09	ERR4797109	ERX4666524	PRJEB41116					Sensitive	S	S			S	S	S	S	S				S		S	R	R	S	S	S	['CRyPTIC_reuse_table','Walker_2022']	99.42	1473391	46	tuberculosis	1.931
SAMN36619365	WGS	PAIRED	ILLUMINA	SRS18349853	SRP450367	Asia	IND	Manipal	2019	human	Homo sapiens	3	lineage1.1.2	lineage1.1.2		Mycobacterium tuberculosis	NIH / NIAID	2023-07-19	SRR25340857	SRX21080303	PRJNA996640		bronchoalveolar lavage			Sensitive																						99.32	1686918	59	tuberculosis	2.819
SAMN15772768	WGS	PAIRED	ILLUMINA	SRS7172964	SRP276868	Asia	CHN	Tibet	2009	human	Homo sapiens	3	lineage2.2.1	lineage2.2.1		Mycobacterium tuberculosis	FUDAN UNIVERSITY	2020-08-10	SRR12420311	SRX8916392	PRJNA656167		sputum			RR-TB																						97.52	2594034	54	tuberculosis	1.809
SAMN31887156	WGS	PAIRED	ILLUMINA	SRS15878615	SRP410119	Asia	IND		2022	human	Homo sapiens	3	lineage3	lineage3		Mycobacterium tuberculosis	NATIONAL TUBERCULOSIS INSTITUTE,BANGALORE	2022-11-28	SRR22424861	SRX18394289	PRJNA905883		sputum			Sensitive																						99.41	1662835	73	tuberculosis	1.773
SAMEA5163882	WGS	PAIRED	ILLUMINA	ERS2971605	ERP112727								lineage4.1.2.1	lineage4.1.2.1		Mycobacterium tuberculosis	WELLCOME SANGER INSTITUTE	2020-05-29	ERR4178297	ERX4141721	PRJEB30294					Sensitive																						99.58	1340488	46	tuberculosis	0.578
SAMN23442015	WGS	PAIRED	ILLUMINA	SRS11155630	SRP347922	Europe	RUS	Primorski Kray	2017	human	Homo sapiens	3	lineage2.2.1	lineage2.2.1		Mycobacterium tuberculosis	SCIENTIFIC CENTRE FOR FAMILY HEALTH AND HUMAN REPRODUCTION PROBLEMS	2021-11-25	SRR17040823	SRX13230627	PRJNA783711		sputum			RR-TB																						99.47	637587	19	tuberculosis	6.412
SAMN30543239	WGS	PAIRED	ILLUMINA	SRS14850954	SRP394436	Asia	CHN	Eastern China	2019	human	Homo sapiens	3	lineage2.2.1	lineage2.2.1		Mycobacterium tuberculosis	SCHOOL OF PUBLIC HEALTH, FUDAN UNIVERSITY	2022-08-28	SRR21277222	SRX17286274	PRJNA874331					MDR-TB																						99.08	1772000	60	tuberculosis	2.158
SAMEA7554230	WGS	PAIRED	ILLUMINA	ERS5310875	ERP124941	Europe	GBR						lineage4.3.4.2	lineage4.3.4.2		Mycobacterium tuberculosis	PUBLIC HEALTH ENGLAND	2021-11-11	ERR4820863	ERX4690705	PRJEB41201					Sensitive					S		S						S								Walker_2022	99.82	1806864	41	tuberculosis	2.449
SAMN19688747	WGS	PAIRED	ILLUMINA	SRS9198703	SRP323639	Europe	MDA		2018	human	Homo sapiens	3	lineage2.2.1	lineage2.2.1		Mycobacterium tuberculosis	SIMON FRASER UNIVERSITY	2021-06-13	SRR14802204	SRX11135313	PRJNA736718					Pre-XDR-TB																						99.64	1684005	57	tuberculosis	0.908
SAMN13568439	WGS	PAIRED	ILLUMINA	SRS5925082	SRP239172	South America	PER	Lima	2015	human	Homo sapiens	3	lineage2.2.1	lineage2.2.1	L2	Mycobacterium tuberculosis	RADBOUDUMC	2019-12-31	SRR10808697	SRX7482198	PRJNA595834		sputum			Sensitive																						99.44	1713686	62	tuberculosis	12.911
SAMEA7554636	WGS	PAIRED	ILLUMINA	ERS5311280	ERP124941	Europe	GBR						lineage3	lineage3		Mycobacterium tuberculosis	PUBLIC HEALTH ENGLAND	2021-11-11	ERR4821268	ERX4691110	PRJEB41201					Sensitive	S	S			S	S	S	S	S				S					S			Walker_2022	99.6	1732698	37	tuberculosis	1.543
SAMN23583265	WGS	PAIRED	ILLUMINA	SRS11208197	SRP349100	Europe	BGR			domestic cattle	Bos taurus	2	La2	La2	La2	Mycobacterium caprae	USDA-NVSL-DBPL	2021-12-03	SRR17111245	SRX13298507	PRJNA785819					Sensitive																						99.47	1439975	78	tuberculosis	4.592
SAMEA8719069	WGS	PAIRED	ILLUMINA	ERS6403514	ERP128647	Africa	ZAF						lineage4.3.4.2.1	lineage4.3.4.2.1		Mycobacterium tuberculosis	CTB/NICD	2022-03-15	ERR8975946	ERX5544173	PRJEB44577					MDR-TB					S	S	R	S	S				R		S			S	S	R	CRyPTIC_reuse_table	99.72	1848074	64	tuberculosis	1.963
SAMEA7541750	WGS	PAIRED	ILLUMINA	ERS5298202	ERP124931	Africa	ZAF						lineage2.2.1	lineage2.2.1		Mycobacterium tuberculosis	CTB/NICD	2021-11-11	ERR4809212	ERX4678752	PRJEB41191					Sensitive	S				S	S	S	S	S				S		S	S	S	S	S	S	['Walker_2022','CRyPTIC_reuse_table']	99.67	1810270	61	tuberculosis	1.405
SAMN18648378	WGS	PAIRED	ILLUMINA	SRS8656570	SRP289688	South America	BRA	Mato Grosso do Sul, Dourados	2015	human	Homo sapiens	3	lineage4.3.4.2	lineage4.3.4.2		Mycobacterium tuberculosis	STANFORD UNIVERSITY	2021-04-07	SRR14165050	SRX10533297	PRJNA671770		sputum			Sensitive																						99.8	1574100	54	tuberculosis	1.732
SAMEA9976553	WGS	PAIRED	ILLUMINA	ERS7654832	ERP123401	South America	PER	Lima	2009	human	Homo sapiens	3	lineage4.1.2.1	lineage4.1.2.1		Mycobacterium tuberculosis	IMPERIAL COLLEGE LONDON	2021-10-15	ERR6865856	ERX6489284	PRJEB39837					Sensitive																						99.61	1723925	59	tuberculosis	0.581
SAMEA5330383	WGS	PAIRED	ILLUMINA	ERS3136577	ERP113426	North America	MEX		2014	human	Homo sapiens	3	lineage4.1.2.1	lineage4.1.2.1	L4.1.2.1	Mycobacterium tuberculosis	INSTITUTO DE SALUD PUBLICA	2019-06-12	ERR3148190	ERX3177156	PRJEB30933					MDR-TB																						99.57	900335	30	tuberculosis	4.164
SAMN18647983	WGS	PAIRED	ILLUMINA	SRS8655956	SRP289688	South America	BRA	Mato Grosso do Sul, Campo Grande	2014	human	Homo sapiens	3	lineage4.3.4.2	lineage4.3.4.2		Mycobacterium tuberculosis	STANFORD UNIVERSITY	2021-04-07	SRR14164643	SRX10532683	PRJNA671770		sputum			Sensitive																						99.79	979216	33	tuberculosis	2.186
SAMN13022886	WGS	PAIRED	ILLUMINA	SRS5508968	SRP094503	Oceania	NZL	Hamilton	2008	human	Homo sapiens	3	lineage4.4.1.1	lineage4.4.1.1	L4	Mycobacterium tuberculosis	UNIVERSITY OF OTAGO	2019-10-13	SRR10272574	SRX6985771	PRJNA356104		sputum		Rangipo	Sensitive																						91.16	733246	28	tuberculosis	6.448
SAMEA7550270	WGS	PAIRED	ILLUMINA	ERS5306920	ERP124941	Europe	GBR						lineage3	lineage3		Mycobacterium tuberculosis	PUBLIC HEALTH ENGLAND	2021-11-10	ERR4816908	ERX4686750	PRJEB41201					Sensitive					S		S						S								Walker_2022	99.56	980313	31	tuberculosis	2.69
SAMN31887164	WGS	PAIRED	ILLUMINA	SRS15878622	SRP410119	Asia	IND		2022	human	Homo sapiens	3	lineage2.2.1	lineage2.2.1		Mycobacterium tuberculosis	NATIONAL TUBERCULOSIS INSTITUTE,BANGALORE	2022-11-28	SRR22424853	SRX18394297	PRJNA905883		sputum			MDR-TB																						99.45	1189474	52	tuberculosis	2.44
SAMEA7525655	WGS	PAIRED	ILLUMINA	ERS5282129	ERP124850	Asia	IND	Mumbai					lineage2.2.1	lineage2.2.1		Mycobacterium tuberculosis	FOUNDATION FOR MEDICAL RESEARCH INDIA	2021-11-09	ERR4797113	ERX4666528	PRJEB41116					Pre-XDR-TB	S	S			R	S	R	S	R				R		S	S	S	R	S	R	['Walker_2022','CRyPTIC_reuse_table']	99.5	1471973	45	tuberculosis	2.224
SAMEA5189612	WGS	PAIRED	ILLUMINA	ERS2997107	ERP021867	Europe	GBR						La1.8.1	La1.8.1	La1	Mycobacterium bovis	WELLCOME SANGER INSTITUTE	2020-06-04	ERR4188059	ERX4149828	PRJEB19799					Other																						99.49	1580179	54	tuberculosis	2.52
SAMN40031993	WGS	PAIRED	ILLUMINA	SRS20527181	SRP226525	Asia	IND	Madhya Pradesh - Bhairopur	2022	human	Homo sapiens	3	lineage3	lineage3		Mycobacterium tuberculosis	CHRISTIAN MEDICAL COLLAGE, VELLORE	2024-02-22	SRR28045943	SRX23697255	PRJNA575883					RR-TB																						95.65	1776341	53	tuberculosis	0.273
SAMEA2040309	WGS	PAIRED	ILLUMINA	ERS195662	ERP001993								lineage4.4.2	lineage4.4.2		Mycobacterium tuberculosis	NCCSI	2013-09-30	ERR202406	ERX177091	PRJEB3390					Sensitive																						99.41	1348880	31	tuberculosis	4.547
SAMN30543563	WGS	PAIRED	ILLUMINA	SRS14851364	SRP394436	Asia	CHN	Eastern China	2016	human	Homo sapiens	3	lineage2.2.1.1	lineage2.2.1.1		Mycobacterium tuberculosis	SCHOOL OF PUBLIC HEALTH, FUDAN UNIVERSITY	2022-08-28	SRR21277486	SRX17286684	PRJNA874331					Sensitive																						99.5	1884014	64	tuberculosis	1.094
SAMN35340065	WGS	PAIRED	ILLUMINA	SRS17799343	SRP439184	Asia	KAZ		2020	human	Homo sapiens	3	lineage2.2.1	lineage2.2.1		Mycobacterium tuberculosis	NIH / NIAID	2023-05-23	SRR24709911	SRX20488607	PRJNA975605		sputum			MDR-TB																						99.43	1756070	55	tuberculosis	1.173
SAMN40273108	WGS	PAIRED	ILLUMINA	SRS20671358	SRP493618	Asia	GEO	Tbilisi	2016	human	Homo sapiens	3	lineage2.2.1	lineage2.2.1		Mycobacterium tuberculosis	NIH / NIAID	2024-03-06	SRR28240028	SRX23851289	PRJNA1074779		caseous mass			Sensitive																						99.27	1676906	52	tuberculosis	1.083
SAMN40030922	WGS	PAIRED	ILLUMINA	SRS20526430	SRP226525	Asia	IND	Madhya Pradesh - Bhairopur	2022	human	Homo sapiens	3	lineage1.1.2	lineage1.1.2		Mycobacterium tuberculosis	CHRISTIAN MEDICAL COLLAGE, VELLORE	2024-02-22	SRR28044834	SRX23696200	PRJNA575883					MDR-TB																						99.0	1877502	53	tuberculosis	1.172
SAMN08629198	WGS	PAIRED	ILLUMINA	SRS3012243	SRP128089	Asia	BGD			human	Homo sapiens	3	lineage4.1.1.3	lineage4.1.1.3		Mycobacterium tuberculosis	SAN RAFFAELE	2018-03-02	SRR6797744	SRX3756549	PRJNA428596					Sensitive					S		S		S				S	S				S			CRyPTIC_WHO2021_PMC7612554	99.54	1657660	37	tuberculosis	3.07
SAMN30543711	WGS	PAIRED	ILLUMINA	SRS14851792	SRP394436	Asia	CHN	Eastern China	2020	human	Homo sapiens	3	lineage2.2.1.1	lineage2.2.1.1		Mycobacterium tuberculosis	SCHOOL OF PUBLIC HEALTH, FUDAN UNIVERSITY	2022-08-28	SRR21277677	SRX17287111	PRJNA874331					Sensitive																						99.5	1844722	59	tuberculosis	1.864
SAMN02414931	WGS	PAIRED	['ILLUMINA','ILLUMINA','ILLUMINA','ILLUMINA']	SRS543585		Europe	SWE			human	Homo sapiens	3	lineage1.2.2.2	lineage1.2.2.2	L1.3.2	Mycobacterium tuberculosis			['SRR1146373','SRR1144830','SRR1166874','SRR1162801']	['SRX450078','SRX465914','SRX451562']	PRJNA229296		sputum			Pre-XDR-TB	S	S				R	R	S	R			R	R					R	S		CRyPTIC_WHO2021_PMC7612554	99.08	6363137	142	tuberculosis	0.563
SAMEA14269064	WGS	PAIRED	ILLUMINA	ERS11871710	ERP137101	Europe	FRA		2018	human	Homo sapiens	3	lineage4.1.2.1	lineage4.1.2.1		Mycobacterium tuberculosis	UMR1137	2022-12-15	ERR9891999	ERX9434802	PRJEB52390					Sensitive																						99.31	1519312	77	tuberculosis	1.758
SAMEA1118772	WGS	PAIRED	ILLUMINA	ERS2398181	ERP107961	Europe	GBR	England					lineage3	lineage3	L3	Mycobacterium tuberculosis	PHE	2021-10-23	ERR2513591	ERX2532801	PRJEB25991					Sensitive					S		S					S	S								Walker_2022	99.54	1897468	64	tuberculosis	0.898
SAMEA11006637	WGS	PAIRED	ILLUMINA	ERS8656417	ERP131966	Europe	GBR		2018	human	Homo sapiens	3	lineage2.2.2	lineage2.2.2		Mycobacterium tuberculosis	ST GEORGE'S, UNIVERSITY OF LONDON	2022-07-20	ERR7361974	ERX6929474	PRJEB47671					MDR-TB																						99.51	1916525	43	tuberculosis	2.499
SAMEA3501050	WGS	PAIRED	ILLUMINA	ERS808199	ERP010845	North America	GRL	East Greenland					lineage4.8	lineage4.8	L4.8	Mycobacterium tuberculosis	FZB	2016-09-29	ERR978731	ERX1055592	PRJEB9709					Sensitive																						99.66	1469643	50	tuberculosis	2.879
SAMN04385657	WGS	PAIRED	ILLUMINA	SRS1237658	SRP068011	Asia	TJK		2010	human	Homo sapiens	3	lineage2.2.1	lineage2.2.1	L2	Mycobacterium tuberculosis	SAN RAFFAELE INSTITUTE	2016-01-05	SRR3085271	SRX1516928	PRJNA306588					MDR-TB																						99.41	1895331	42	tuberculosis	2.922
SAMN40273408	WGS	PAIRED	ILLUMINA	SRS20671007	SRP493618	Asia	GEO	Tbilisi	2022	human	Homo sapiens	3	lineage2.2.1	lineage2.2.1		Mycobacterium tuberculosis	NIH / NIAID	2024-03-06	SRR28239885	SRX23850934	PRJNA1074779		sputum			MDR-TB																						99.35	1279231	42	tuberculosis	1.129
SAMEA3368587	WGS	PAIRED	ILLUMINA	ERS2400938	ERP107970	Europe	BEL						lineage4.8	lineage4.8	L4.8	Mycobacterium tuberculosis	GENOSCREEN	2021-10-23	ERR2516260	ERX2535476	PRJEB25999					Sensitive					S		S					S	S								Walker_2022	99.62	2448650	57	tuberculosis	2.38
SAMN08906481	WGS	PAIRED	ILLUMINA	SRS3356395	SRP149365	North America	MEX	Jalisco		domestic cattle	Bos taurus	3	La1.8.1	La1.8.1	La1	Mycobacterium bovis	USDA-NVSL-DBL	2018-05-30	SRR7236238	SRX4142599	PRJNA449507					Other																						99.42	835717	46	tuberculosis	5.074
SAMN07766196	WGS	PAIRED	ILLUMINA	SRS2577273	SRP119652	North America	CAN	British Columbia	2010	human	Homo sapiens	3	lineage2.2.1	lineage2.2.1	L2	Mycobacterium tuberculosis	BC CENTRE FOR DISEASE CONTROL PUBLIC HEALTH LABORATORY	2017-10-10	SRR6152786	SRX3265050	PRJNA413593					Sensitive					S		S						S	S							CRyPTIC_WHO2021_PMC7612554	99.56	1823540	52	tuberculosis	1.395
SAMN19688409	WGS	PAIRED	ILLUMINA	SRS9198326	SRP323639	Europe	MDA		2018	human	Homo sapiens	3	lineage4.3.4.1	lineage4.3.4.1		Mycobacterium tuberculosis	SIMON FRASER UNIVERSITY	2021-06-13	SRR14802173	SRX11134938	PRJNA736718					Sensitive																						99.53	1798975	63	tuberculosis	3.815
SAMN40465882	WGS	PAIRED	ILLUMINA	SRS20757283	SRP495384	Asia	IND			human	Homo sapiens	3	lineage3	lineage3		Mycobacterium tuberculosis	FIND, THE FOUNDATION FOR INNOVATIVE NEW DIAGNOSTICS	2024-03-15	SRR28351561	SRX23956937	PRJNA1087582		sputum			HR-TB																						99.81	1789253	57	tuberculosis	0.498
SAMEA7553790	WGS	PAIRED	ILLUMINA	ERS5310435	ERP124941	Europe	GBR						lineage4.1.2.1	lineage4.1.2.1		Mycobacterium tuberculosis	PUBLIC HEALTH ENGLAND	2021-11-11	ERR4820423	ERX4690265	PRJEB41201					Sensitive																						99.56	2269683	52	tuberculosis	2.271
SAMN35981905	WGS	PAIRED	ILLUMINA	SRS18231134	SRP448193					human	Homo sapiens	3	lineage2.2.1	lineage2.2.1		Mycobacterium tuberculosis	CHINESE CENTER FOR DISEASE CONTROL AND PREVENTION	2023-07-09	SRR25207074	SRX20954159	PRJNA987438		sputum			MDR-TB																						99.43	1851786	64	tuberculosis	1.405
SAMN40528880	WGS	PAIRED	ILLUMINA	SRS20778540	SRP491750	North America	USA		2024	human	Homo sapiens	3	La1.8.1	La1.8.1		Mycobacterium tuberculosis	TXDSHS	2024-03-18	SRR28375400	SRX23980420	PRJNA1080563		sputum			RR-TB																						98.9	1649200	80	tuberculosis	2.946
SAMEA7548878	WGS	PAIRED	ILLUMINA	ERS5305530	ERP124941	Europe	GBR						lineage4.1.2.1	lineage4.1.2.1		Mycobacterium tuberculosis	PUBLIC HEALTH ENGLAND	2021-11-10	ERR4815518	ERX4685360	PRJEB41201					Sensitive																						99.64	1939835	65	tuberculosis	2.421
SAMEA7546404	WGS	PAIRED	ILLUMINA	ERS5303059	ERP124939	South America	PER		2017				lineage4.3.3	lineage4.3.3		Mycobacterium tuberculosis	UNIVERSIDAD PERUANA CAYETANO HEREDIA	2021-11-10	ERR4812899	ERX4682889	PRJEB41199					HR-TB	S	S			S	S	R	S	S				S	S	S	S	S	S	S	S	['CRyPTIC_reuse_table','Walker_2022']	99.59	1826510	63	tuberculosis	0.991
SAMEA7819039	WGS	PAIRED	ILLUMINA	ERS5566243	ERP021867	Europe	GBR						La1.8.1	La1.8.1	La1	Mycobacterium bovis	WELLCOME SANGER INSTITUTE	2021-02-04	ERR5162138	ERX4967101	PRJEB19799					Other																						99.45	1399856	46	tuberculosis	2.264
SAMN31038515	WGS	PAIRED	ILLUMINA	SRS15253755	SRP338930	North America	USA	New York state	2020	human	Homo sapiens	3	lineage4.1.1.1	lineage4.1.1.1		Mycobacterium tuberculosis	WADSWORTH CENTER	2022-09-27	SRR21727898	SRX17723788	PRJNA766641					Sensitive																						99.54	345579	17	tuberculosis	19.081
SAMN31672956	WGS	PAIRED	ILLUMINA	SRS15724675	SRP407089	Oceania	AUS	NSW	2017	human	Homo sapiens	3	lineage4.2.1.1			Mycobacterium tuberculosis	INSTITUTE OF CLINICAL PATHOLOGY AND MEDICAL RESEARCH	2022-11-10	SRR22251936	SRX18228393	PRJNA899911					Sensitive																						99.49	1806559	59	tuberculosis	1.179
SAMEA6875591	WGS	PAIRED	ILLUMINA	ERS4603152	ERP122165	Europe	ESP	Valencia	2016				lineage4.1.2.1	lineage4.1.2.1	L4.1.2.1	Mycobacterium tuberculosis	Instituto_de_Biomedicina_de_Valencia	2022-06-11	ERR4195793	ERX4156817	PRJEB38719			No		Sensitive	S					S																99.5	1522529	65	tuberculosis	2.055
SAMN08629022	WGS	PAIRED	ILLUMINA	SRS3012227	SRP128089	Asia	BGD			human	Homo sapiens	3	lineage2.2.1	lineage2.2.1		Mycobacterium tuberculosis	SAN RAFFAELE	2018-03-02	SRR6797760	SRX3756533	PRJNA428596					Sensitive					S		S		S				S	S				S			CRyPTIC_WHO2021_PMC7612554	99.36	1192097	26	tuberculosis	4.535
SAMN08637014	WGS	PAIRED	ILLUMINA	SRS3020834	SRP133963	Europe	MDA	Chisinau		human	Homo sapiens	3	lineage4.2.1	lineage4.2.1		Mycobacterium tuberculosis	NIH / NIAID	2018-03-05	SRR6807688	SRX5234262	PRJNA436997		sputum			Pre-XDR-TB																						96.32	1698492	58	tuberculosis	0.527
SAMEA7563983	WGS	PAIRED	ILLUMINA	ERS5320615	ERP125020	Asia	VNM						lineage4.5	lineage4.5		Mycobacterium tuberculosis	OUCRU-HCMC	2021-11-11	ERR4831627	ERX4701611	PRJEB41279					MDR-TB	S				R	R	R	S	S				R		S	R	S	S	S	R	['Walker_2022','CRyPTIC_reuse_table']	99.54	1181483	40	tuberculosis	1.044
SAMEA3715556	WGS	PAIRED	ILLUMINA	ERS1022705	ERP012852								lineage4.8	lineage4.8	L4.8	Mycobacterium tuberculosis	UNIVERSITY OF BASEL	2016-09-30	ERR1465929	ERX1536406	PRJEB11460					MDR-TB																						99.5	1406034	32	tuberculosis	3.033
SAMEA112806828	WGS	PAIRED	ILLUMINA	ERS14814374	ERP010814								lineage4.2.2.2	lineage4.2.2.2		Mycobacterium tuberculosis	FZB	2023-07-20	ERR11044856	ERX10491647	PRJEB9680					Sensitive																						99.41	1668025	56	tuberculosis	1.529
SAMEA6990849	WGS	PAIRED	ILLUMINA	ERS4758944	ERP122226								lineage4.1.1.1	lineage4.1.1.1		Mycobacterium tuberculosis complex sp.	FZB	2020-08-15	ERR4276904	ERX4231531	PRJEB38780					MDR-TB																						99.46	1669129	56	tuberculosis	0.951
SAMN25258443	WGS	PAIRED	ILLUMINA	SRS11790782	SRP349160	Asia	CHN	Chongqing City	2020	human	Homo sapiens	3	lineage2.2.1	lineage2.2.1		Mycobacterium tuberculosis	CHONGQING MEDICAL UNIVERSITY	2022-01-27	SRR17787485	SRX13949801	PRJNA785273					Sensitive																						99.56	1850200	63	tuberculosis	0.867
SAMN08629296	WGS	PAIRED	ILLUMINA	SRS3011855	SRP128089	Asia	BGD			human	Homo sapiens	3	lineage2.2.1	lineage2.2.1		Mycobacterium tuberculosis	SAN RAFFAELE	2018-03-02	SRR6797538	SRX3756159	PRJNA428596					Pre-XDR-TB					R		R	S					R	R				R			CRyPTIC_WHO2021_PMC7612554	99.55	2413839	54	tuberculosis	3.055
SAMEA7527744	WGS	PAIRED	ILLUMINA	ERS5284215	ERP124850	Asia	IND	Mumbai					lineage2.2.1	lineage2.2.1		Mycobacterium tuberculosis	FOUNDATION FOR MEDICAL RESEARCH INDIA	2021-11-10	ERR4799158	ERX4668575	PRJEB41116					Pre-XDR-TB	S	S				R	R	R	R				R			S		R	S		Walker_2022	99.56	1515405	51	tuberculosis	0.875
SAMEA1530929	WGS	PAIRED	ILLUMINA	ERS142700	ERP001072	Africa	MWI	Karonga	1997	human	Homo sapiens	3	lineage4.3.4.2.1	lineage4.3.4.2.1	L4.3.4.2.1	Mycobacterium tuberculosis	SC	2012-10-12	ERR176460	ERX152606	PRJEB2794		sputum			Sensitive					S		S					S	S	S							Coll_2018	99.75	1740955	41	tuberculosis	3.328
SAMN13568702	WGS	PAIRED	ILLUMINA	SRS5925367	SRP239172	South America	PER	Lima	2016	human	Homo sapiens	3	lineage4.3.3	lineage4.3.3	L4	Mycobacterium tuberculosis	RADBOUDUMC	2019-12-31	SRR10808915	SRX7482490	PRJNA595834		sputum			HR-TB																						99.45	1724558	65	tuberculosis	12.187
SAMEA7156345	WGS	PAIRED	['ILLUMINA','ILLUMINA']	ERS4916808		Asia	GEO						lineage2.2.1	lineage2.2.1		Mycobacterium tuberculosis			['ERR5863649','ERR5863650']	['ERX5509445','ERX5509444']	PRJEB39561					MDR-TB																						99.5	3634724	82	tuberculosis	1.352
SAMEA7562313	WGS	PAIRED	ILLUMINA	ERS5318947	ERP124983	Europe	ITA						lineage4.1.2.1	lineage4.1.2.1		Mycobacterium tuberculosis	SAN RAFFAELE SCIENTIFIC INSTITUTE	2021-11-11	ERR4829874	ERX4699858	PRJEB41242					Sensitive	S				S	S	S	S	S				S		S	S	S	S	S	S	['Walker_2022','CRyPTIC_reuse_table']	99.34	1976237	63	tuberculosis	1.562
SAMN09725334	WGS	PAIRED	ILLUMINA	SRS3606375	SRP155672	Oceania	NZL		2011	deer		2	La1.8.1	La1.8.1	La1	Mycobacterium bovis	AGRESEARCH	2018-07-29	SRR7617553	SRX4482024	PRJNA479921					Other																						99.42	633461	28	tuberculosis	11.473
SAMEA7546214	WGS	PAIRED	ILLUMINA	ERS5302869	ERP124939	South America	PER		2019				lineage4.3.2	lineage4.3.2		Mycobacterium tuberculosis	UNIVERSIDAD PERUANA CAYETANO HEREDIA	2021-11-10	ERR4812709	ERX4682699	PRJEB41199					Sensitive	S				S	S	S	S	S				S		S	S	S	S	S		['CRyPTIC_reuse_table','Walker_2022']	99.66	1842573	63	tuberculosis	0.683
SAMN06209925	WGS	PAIRED	ILLUMINA	SRS1903005	SRP075210	Asia	GEO	Tbilisi	2015	human	Homo sapiens	3	lineage2.2.1	lineage2.2.1	L2	Mycobacterium tuberculosis	BI	2017-01-06	SRR5152906	SRX2470892	PRJNA318002		sputum			MDR-TB																						95.8	1243123	26	tuberculosis	3.314
SAMEA7544285	WGS	PAIRED	ILLUMINA	ERS5300943	ERP124934								lineage2.2.1	lineage2.2.1		Mycobacterium tuberculosis	CCDC	2021-11-10	ERR4811225	ERX4679671	PRJEB41194					Sensitive	S				S	S	S	S	S				S		S	R	S	S	S	S	CRyPTIC_reuse_table	99.55	1754867	60	tuberculosis	1.216
SAMEA112799069	WGS	PAIRED	ILLUMINA	ERS14806615	ERP010814								lineage4.2.2.2	lineage4.2.2.2		Mycobacterium tuberculosis	FZB	2023-07-20	ERR11044800	ERX10491591	PRJEB9680					Sensitive																						99.43	1637505	56	tuberculosis	1.72
SAMEA7561508	WGS	PAIRED	ILLUMINA	ERS5318143	ERP124983								lineage4.6.2.2	lineage4.6.2.2		Mycobacterium tuberculosis	SAN RAFFAELE SCIENTIFIC INSTITUTE	2021-11-11	ERR4829070	ERX4699054	PRJEB41242					Other																						98.98	1577676	50	tuberculosis	2.809
SAMEA3414215	WGS	PAIRED	ILLUMINA	ERS2401335	ERP107971	Europe	NLD						lineage4.1.3	lineage4.1.3	L4.1.3	Mycobacterium tuberculosis	HARVARD MEDICAL SCHOOL	2021-10-23	ERR2516657	ERX2535873	PRJEB26000					Pre-XDR-TB					R		R					S	R								Walker_2022	99.34	1353080	30	tuberculosis	4.783
SAMN37848173	WGS	PAIRED	ILLUMINA	SRS19170269	SRP466602	Asia	VNM	Ho Chi Minh City		human	Homo sapiens	3	lineage2.2.1	lineage2.2.1		Mycobacterium tuberculosis	UNIVERSITY OF MELBOURNE/ THE PETER DOHERTY INSTITUTE FOR INFECTION AND IMMUNITY	2023-10-16	SRR26399209	SRX22105188	PRJNA1028637		sputum			Other																						99.29	1904476	42	tuberculosis	4.203
SAMEA7564240	WGS	PAIRED	ILLUMINA	ERS5320871	ERP125021	Asia	VNM						lineage2.2.1	lineage2.2.1		Mycobacterium tuberculosis	OUCRU-HCMC	2021-11-11	ERR4831924	ERX4701867	PRJEB41280					HR-TB	S				S	S	R	S	S				S		S	R	S	S	S	S	['CRyPTIC_reuse_table','Walker_2022']	99.22	1745453	56	tuberculosis	2.723
SAMN07373465	WGS	PAIRED	ILLUMINA	SRS2534111	SRP118711	North America	CAN	Nunavut					lineage4.8	lineage4.8	L4.8	Mycobacterium tuberculosis	NML	2017-09-24	SRR6064830	SRX3209110	PRJNA388806					Sensitive																						99.74	759595	50	tuberculosis	2.313
SAMEA113538180	WGS	PAIRED	ILLUMINA	ERS15534601	ERP147571	Africa	BWA						lineage4.3.4.2.1	lineage4.3.4.2.1		Mycobacterium tuberculosis	FZB	2023-09-17	ERR11466102	ERX10872259	PRJEB62480					Sensitive																						98.8	1356488	39	tuberculosis	2.81
SAMN30989235	WGS	PAIRED	ILLUMINA	SRS15215447	SRP338930	North America	USA	New York state	2018	human	Homo sapiens	3	lineage6.3.1	lineage6.3.1		Mycobacterium tuberculosis	WADSWORTH CENTER	2022-09-23	SRR21686116	SRX17683807	PRJNA766641					Sensitive																						98.78	1046303	57	tuberculosis	4.131
SAMN34293816	WGS	PAIRED	ILLUMINA	SRS17387042	SRP433800	Europe	UKR		2020	human	Homo sapiens	3	lineage4.2.1	lineage4.2.1		Mycobacterium tuberculosis	NIH / NIAID	2023-04-21	SRR24256168	SRX20051782	PRJNA958249		sputum			Sensitive																						99.18	1416376	48	tuberculosis	2.291
SAMN40031975	WGS	PAIRED	ILLUMINA	SRS20528255	SRP226525	Asia	IND	Madhya Pradesh - Bhairopur	2022	human	Homo sapiens	3	lineage3	lineage3		Mycobacterium tuberculosis	CHRISTIAN MEDICAL COLLAGE, VELLORE	2024-02-22	SRR28045548	SRX23696976	PRJNA575883					HR-TB																						99.36	1832694	54	tuberculosis	0.386
SAMEA7554317	WGS	PAIRED	ILLUMINA	ERS5310962	ERP124941	Europe	GBR						lineage3.1.1	lineage3.1.1		Mycobacterium tuberculosis	PUBLIC HEALTH ENGLAND	2021-11-11	ERR4820950	ERX4690792	PRJEB41201					Sensitive																						99.51	1691143	38	tuberculosis	1.865
SAMEA1118092	WGS	PAIRED	ILLUMINA	ERS2397501	ERP107961	Europe	GBR	England					lineage4.1.2.1	lineage4.1.2.1	L4.1.2.1	Mycobacterium tuberculosis	PHE	2021-10-23	ERR2512911	ERX2532121	PRJEB25991					Sensitive					S		S					S	S								Walker_2022	99.32	1421509	43	tuberculosis	3.383
SAMEA1118509	WGS	PAIRED	ILLUMINA	ERS2397918	ERP107961	Europe	GBR	England					lineage4.6.2.2	lineage4.6.2.2	L4.6.2.2	Mycobacterium tuberculosis	PHE	2021-10-23	ERR2513328	ERX2532538	PRJEB25991					Sensitive					S		S					S	S								Walker_2022	99.58	1720112	53	tuberculosis	2.41
SAMD00142442	WGS	PAIRED	ILLUMINA	DRS200987	DRP007602	Asia	JPN	Kanto	2017	human	Homo sapiens	3	lineage2.2.1	lineage2.2.1		Mycobacterium tuberculosis	RIT_JATA	2021-08-14	DRR188487	DRX178952	PRJDB7494					Sensitive																						99.58	1262096	80	tuberculosis	1.48
SAMN27028624	WGS	PAIRED	ILLUMINA	SRS12408905	SRP366398	Asia	CHN	Jiangsu	2018	human	Homo sapiens	3	lineage2.2.1	lineage2.2.1		Mycobacterium tuberculosis	INSTITUTE OF DERMATOLOGY, CHINESE ACADEMY OF MEDICAL SCIENCES AND PEKING UNION MEDICAL COLLEGE	2022-03-28	SRR18511609	SRX14642819	PRJNA820632	Mycobacteriaceae	skin			Sensitive																						99.1	1816194	62	tuberculosis	1.032
SAMEA7548342	WGS	PAIRED	ILLUMINA	ERS5304995	ERP124941	Europe	GBR						lineage3	lineage3		Mycobacterium tuberculosis	PUBLIC HEALTH ENGLAND	2021-11-10	ERR4814983	ERX4684825	PRJEB41201					Sensitive					S		S						S								Walker_2022	99.36	2475991	56	tuberculosis	1.412
SAMN28106852	WGS	PAIRED	ILLUMINA	SRS12923844	SRP373287	Europe	ITA	Rome	2017	human	Homo sapiens	3	lineage3	lineage3		Mycobacterium tuberculosis	NATIONAL INSTITUTE OF INFECTIOUS DISEASES L. SPALLANZANI	2022-05-06	SRR19115709	SRX15183363	PRJNA834606		As reported: bronchoalveolar lavage			Sensitive																						99.55	1670146	53	tuberculosis	1.19
SAMEA1688512	WGS	PAIRED	ILLUMINA	ERS163408	ERP001072	Africa	MWI	Karonga	2008	human	Homo sapiens	3	lineage4.1.2	lineage4.1.2	L4.1.2	Mycobacterium tuberculosis	SC	2013-01-23	ERR221592	ERX196257	PRJEB2794		sputum			Sensitive							S						S								Coll_2018	99.53	3138025	69	tuberculosis	0.276
SAMEA2783277	WGS	PAIRED	ILLUMINA	ERS553022	ERP006738	Asia	THA		2007				lineage1.1.1	lineage1.1.1	L1.1.1	Mycobacterium tuberculosis	SC	2016-01-09	ERR751806	ERX695488	PRJEB7056					Sensitive																						99.41	1579067	36	tuberculosis	2.154
SAMN39286703	WGS	PAIRED	ILLUMINA	SRS20075242	SRP399923	Oceania	AUS	Victoria	2019	human	Homo sapiens	3	lineage1.2.1.2.1	lineage1.2.1.2.1		Mycobacterium tuberculosis	MDUPHL	2024-01-07	SRR27450247	SRX23121690	PRJNA857537					Sensitive																						99.42	1732633	59	tuberculosis	1.635
SAMEA2783263	WGS	PAIRED	ILLUMINA	ERS553008	ERP006738	Asia	THA		2004				lineage1.2.1.2.1	lineage1.2.1.2.1	L2.2.1	Mycobacterium tuberculosis	THE WELLCOME TRUST SANGER INSTITUTE	2016-01-14	ERR768011	ERX711284	PRJEB7056					Sensitive																						99.44	1469253	30	tuberculosis	1.891
SAMN40030865	WGS	PAIRED	ILLUMINA	SRS20526763	SRP226525	Asia	IND	Madhya Pradesh - Bhairopur	2022	human	Homo sapiens	3	lineage1.2.2.2	lineage1.2.2.2		Mycobacterium tuberculosis	CHRISTIAN MEDICAL COLLAGE, VELLORE	2024-02-22	SRR28045109	SRX23696589	PRJNA575883					Sensitive																						98.9	1772527	45	tuberculosis	0.751
SAMEA7563496	WGS	PAIRED	ILLUMINA	ERS5320128	ERP125013	Asia	NPL						lineage4.1.2.1	lineage4.1.2.1		Mycobacterium tuberculosis	IML GAUTING	2021-11-11	ERR4831055	ERX4701039	PRJEB41272					Sensitive	S				S	S	S	S	S				S		S	S	S	S	S	S	['Walker_2022','CRyPTIC_reuse_table']	99.44	1569179	53	tuberculosis	1.838
SAMN17019961	WGS	PAIRED	ILLUMINA	SRS7862967	SRP297425	Asia	KAZ	Almaty		human	Homo sapiens	3	lineage2.2.1	lineage2.2.1		Mycobacterium tuberculosis	NIH / NIAID	2020-12-09	SRR13232472	SRX9664473	PRJNA683067					Pre-XDR-TB																						99.35	1674714	56	tuberculosis	1.584
SAMEA113538238	WGS	PAIRED	ILLUMINA	ERS15534659	ERP147571	Africa	BWA						lineage4.3.4.1	lineage4.3.4.1		Mycobacterium tuberculosis	FZB	2023-09-17	ERR11466173	ERX10872330	PRJEB62480					Sensitive																						99.4	1668546	53	tuberculosis	2.666
SAMEA4706524	WGS	PAIRED	ILLUMINA	ERS2526686	ERP021867	Europe	GBR						La1.8.1	La1.8.1	La1	Mycobacterium bovis	WELLCOME SANGER INSTITUTE	2019-07-18	ERR3439259	ERX3461279	PRJEB19799					Other																						97.97	1172103	39	tuberculosis	2.521
SAMEA7157485	WGS	PAIRED	['ILLUMINA','ILLUMINA']	ERS4917947		Asia	GEO						lineage2.2.1	lineage2.2.1		Mycobacterium tuberculosis			['ERR5865831','ERR5865832']	['ERX5511626','ERX5511627']	PRJEB39561					MDR-TB																						99.32	3319793	89	tuberculosis	2.053
SAMEA2710981	WGS	PAIRED	ILLUMINA	ERS531938	ERP006738	Asia	THA		2004				lineage1.1.2	lineage1.1.2	L1.1.2	Mycobacterium tuberculosis	SC	2015-02-10	ERR718481	ERX662403	PRJEB7056					Sensitive																						99.28	1648876	38	tuberculosis	1.433
SAMN31673272	WGS	PAIRED	ILLUMINA	SRS15724769	SRP407089	Oceania	AUS	NSW	2018	human	Homo sapiens	3	lineage3	lineage3		Mycobacterium tuberculosis	INSTITUTE OF CLINICAL PATHOLOGY AND MEDICAL RESEARCH	2022-11-10	SRR22251842	SRX18228487	PRJNA899911					Sensitive																						99.42	1798345	51	tuberculosis	1.467
SAMEA112800332	WGS	PAIRED	ILLUMINA	ERS14807878	ERP010814								lineage4.5	lineage4.5		Mycobacterium tuberculosis	FZB	2023-07-20	ERR11050295	ERX10497086	PRJEB9680					Sensitive																						99.51	1571324	53	tuberculosis	1.56
SAMEA5569747	WGS	PAIRED	ILLUMINA	ERS3371769	ERP114885	South America	PER						lineage4.3.2	lineage4.3.2		Mycobacterium tuberculosis	UNIVERSIDAD PERUANA CAYETANO HEREDIA, PERU	2021-11-03	ERR3287554	ERX3314063	PRJEB32234					MDR-TB	S				S	S	R	S	S				R		S	S	S	S	S	R	['Walker_2022','CRyPTIC_reuse_table']	99.58	1764822	68	tuberculosis	9.129
SAMEA104614325	WGS	PAIRED	ILLUMINA	ERS2225607	ERP106291	Asia	IDN	Bandung					lineage4.1.1.1	lineage4.1.1.1		Mycobacterium tuberculosis	WELLCOME SANGER INSTITUTE	2019-06-02	ERR3273094	ERX3299968	PRJEB24463					MDR-TB																						99.35	1895955	65	tuberculosis	0.54
SAMEA6153150	WGS	PAIRED	ILLUMINA	ERS3953184	ERP118219	Europe	DEU						lineage2.2.1	lineage2.2.1		Mycobacterium tuberculosis	ROBERT-KOCH INSTITUTE	2019-12-03	ERR3639731	ERX3633419	PRJEB35201					MDR-TB																						99.62	1037723	67	tuberculosis	2.686
SAMN27519941	WGS	PAIRED	ILLUMINA	SRS12572157	SRP369525	Europe	UKR	Kyiv	2020	human	Homo sapiens	3	lineage2.2.1	lineage2.2.1		Mycobacterium tuberculosis	NIH / NIAID	2022-04-11	SRR18714915	SRX14815618	PRJNA825524		sputum			MDR-TB																						99.07	1361812	46	tuberculosis	2.436
SAMN13568485	WGS	PAIRED	ILLUMINA	SRS5925132	SRP239172	South America	PER	Lima	2015	human	Homo sapiens	3	lineage4.1.2.1	lineage4.1.2.1	L4	Mycobacterium tuberculosis	RADBOUDUMC	2019-12-31	SRR10808647	SRX7482248	PRJNA595834		sputum			Sensitive																						99.47	1690046	65	tuberculosis	10.685
SAMEA7280194	WGS	PAIRED	ILLUMINA	ERS5040795	ERP123102	Asia	BGD		2005	human	Homo sapiens	3	lineage1.1.3.1	lineage1.1.3.1		Mycobacterium tuberculosis	INSTITUTE OF TROPICAL MEDICINE	2020-08-29	ERR4553452	ERX4489822	PRJEB39569		sputum			MDR-TB																						99.52	1588100	54	tuberculosis	3.062
SAMEA5189337	WGS	PAIRED	ILLUMINA	ERS2996832	ERP021867	Europe	GBR						La1.8.1	La1.8.1	La1	Mycobacterium bovis	WELLCOME SANGER INSTITUTE	2020-06-04	ERR4187792	ERX4149561	PRJEB19799					Other																						99.39	1125993	34	tuberculosis	2.31
SAMN08637033	WGS	PAIRED	ILLUMINA	SRS3020801	SRP133963	Europe	MDA	Chisinau		human	Homo sapiens	3	lineage4.2.1	lineage4.2.1		Mycobacterium tuberculosis	NIH / NIAID	2018-03-05	SRR6807718	SRX5234281	PRJNA436997		sputum			Pre-XDR-TB																						99.46	1732953	59	tuberculosis	0.465
SAMN23733174	WGS	PAIRED	ILLUMINA	SRS11245404	SRP349648	Europe	POL			domestic cattle	Bos taurus	2	La1.2	La1.2	La1	Mycobacterium bovis	USDA-NVSL-DBPL	2021-12-07	SRR17156537	SRX13340553	PRJNA786897					Other																						99.5	1211039	65	tuberculosis	4.397
SAMN13568275	WGS	PAIRED	ILLUMINA	SRS5925793	SRP239172	Asia	IDN	Bandung	2015	human	Homo sapiens	3	lineage4.1.2.1	lineage4.1.2.1	L4	Mycobacterium tuberculosis	RADBOUDUMC	2019-12-31	SRR10808999	SRX7482916	PRJNA595834		sputum			Sensitive																						99.49	1762702	59	tuberculosis	1.731
SAMEA3374737	WGS	PAIRED	ILLUMINA	ERS716658	ERP004677	South America	PER						lineage2.2.1	lineage2.2.1	L2.2.1	Mycobacterium tuberculosis	THE WELLCOME TRUST SANGER INSTITUTE	2016-03-05	ERR1023297	ERX1102169	PRJEB5280					Pre-XDR-TB																						99.57	1833130	52	tuberculosis	0.85
SAMEA5163938	WGS	PAIRED	ILLUMINA	ERS2971661	ERP112727								lineage4.3.3	lineage4.3.3		Mycobacterium tuberculosis	WELLCOME SANGER INSTITUTE	2020-04-19	ERR4024712	ERX4026100	PRJEB30294					HR-TB																						99.75	1976013	67	tuberculosis	0.809
SAMN33573836	WGS	PAIRED	ILLUMINA	SRS16938518	SRP425395	Asia	CHN	Tibet	2006	human	Homo sapiens	3	lineage2.2.1	lineage2.2.1		Mycobacterium tuberculosis	BJCHILDTBREASEARCH	2023-03-02	SRR23691407	SRX19553768	PRJNA940524		sputum			MDR-TB																						99.55	1867941	64	tuberculosis	1.004
SAMEA112803323	WGS	PAIRED	ILLUMINA	ERS14810869	ERP010814								lineage4.8	lineage4.8		Mycobacterium tuberculosis	FZB	2023-07-20	ERR11043620	ERX10490411	PRJEB9680					Sensitive																						99.61	1678609	55	tuberculosis	1.179
SAMEA1118400	WGS	PAIRED	ILLUMINA	ERS2397809	ERP107961	Europe	GBR	England					lineage3	lineage3	L3	Mycobacterium tuberculosis	PHE	2022-07-22	ERR2513219	ERX2532429	PRJEB25991					HR-TB					S		R					S	S								Walker_2022	99.49	1863647	62	tuberculosis	0.609
SAMN08732347	WGS	PAIRED	ILLUMINA	SRS3061673	SRP128089					human	Homo sapiens	3	lineage2.2.1	lineage2.2.1		Mycobacterium tuberculosis	SAN RAFFAELE	2018-03-20	SRR6856117	SRX3811127	PRJNA428596					Sensitive																						99.37	586347	26	tuberculosis	6.189
SAMEA7555618	WGS	PAIRED	ILLUMINA	ERS5312261	ERP124941	Europe	GBR						lineage4.8	lineage4.8		Mycobacterium tuberculosis	PUBLIC HEALTH ENGLAND	2021-11-11	ERR4822249	ERX4692091	PRJEB41201					Sensitive					S		S					S	S								Walker_2022	99.63	1755313	57	tuberculosis	2.224
SAMN37848445	WGS	PAIRED	ILLUMINA	SRS19170466	SRP466602	Asia	VNM	Ho Chi Minh City		human	Homo sapiens	3	lineage2.2.1	lineage2.2.1		Mycobacterium tuberculosis	UNIVERSITY OF MELBOURNE/ THE PETER DOHERTY INSTITUTE FOR INFECTION AND IMMUNITY	2023-10-16	SRR26399606	SRX22105385	PRJNA1028637		sputum			Other																						99.55	1634497	55	tuberculosis	1.091
SAMN08215312	WGS	PAIRED	ILLUMINA	SRS2775124	SRP119652	North America	CAN	British Columbia	2012	human	Homo sapiens	3	lineage4.1.1.1	lineage4.1.1.1	L4	Mycobacterium tuberculosis	BC CENTRE FOR DISEASE CONTROL PUBLIC HEALTH LABORATORY	2017-12-20	SRR6397993	SRX3491245	PRJNA413593					HR-TB					S		R					S	S	S							CRyPTIC_WHO2021_PMC7612554	99.51	1885066	54	tuberculosis	1.274
SAMEA112801798	WGS	PAIRED	ILLUMINA	ERS14809344	ERP010814								lineage1.2.1.2.1	lineage1.2.1.2.1		Mycobacterium tuberculosis	FZB	2023-07-21	ERR11067996	ERX10514926	PRJEB9680					Sensitive																						99.06	1679675	53	tuberculosis	1.02
SAMEA112805330	WGS	PAIRED	ILLUMINA	ERS14812876	ERP010814								lineage4.8	lineage4.8		Mycobacterium tuberculosis	FZB	2023-07-21	ERR11081527	ERX10528895	PRJEB9680					Sensitive																						99.71	1682269	57	tuberculosis	1.395
SAMEA2296960	WGS	PAIRED	ILLUMINA	ERS389347	ERP004535	Europe	GBR	Oxfordshire					lineage4.1.1.1	lineage4.1.1.1	L4.1.1.1	Mycobacterium tuberculosis	UNIVERISTY OF OXFORD	2014-03-05	ERR400389	ERX366750	PRJEB5162					Sensitive																						99.5	1112579	26	tuberculosis	5.367
SAMN31673875	WGS	PAIRED	ILLUMINA	SRS15722385	SRP407089	Oceania	AUS	NSW	2020	human	Homo sapiens	3	lineage3	lineage3		Mycobacterium tuberculosis	INSTITUTE OF CLINICAL PATHOLOGY AND MEDICAL RESEARCH	2022-11-09	SRR22249651	SRX18226037	PRJNA899911					Sensitive																						99.27	1823300	55	tuberculosis	1.573
SAMEA1119064	WGS	PAIRED	ILLUMINA	ERS2398473	ERP107961	Europe	GBR	England					lineage3	lineage3	L3	Mycobacterium tuberculosis	PHE	2022-07-23	ERR2513883	ERX2533093	PRJEB25991					Sensitive					S		S					S	S								Walker_2022	99.45	1553472	47	tuberculosis	2.955
SAMN07658260	WGS	PAIRED	ILLUMINA	SRS2519443	SRP117784	Europe	GBR	Oxford	2016	human	Homo sapiens	3	lineage3	lineage3	L3	Mycobacterium tuberculosis	MODMEDMICOXFORD	2017-10-27	SRR6045831	SRX3193055	PRJNA401515					HR-TB					S		R					S	S								CRyPTIC_WHO2021_PMC7612554	99.37	1746262	58	tuberculosis	2.559
SAMN41389936	WGS	PAIRED	ILLUMINA	SRS21288294	SRP507535					human	Homo sapiens	3	lineage4.3.4.1	lineage4.3.4.1		Mycobacterium tuberculosis	FIND, THE FOUNDATION FOR INNOVATIVE NEW DIAGNOSTICS	2024-05-14	SRR29017357	SRX24543769	PRJNA1109295					Sensitive																						99.7	1144752	39	tuberculosis	1.939
SAMN21156925	WGS	PAIRED	ILLUMINA	SRS9981670	SRP334884	Asia	IRN	Tehran	2020				La1.2.BCG	La1.2.BCG	La1.2	Mycobacterium bovis	UNIVERSITY OF TECHNOLOGY	2021-08-31	SRR15676439	SRX11972840	PRJNA759141				Pasteur 1173P2	Other																						99.48	1292420	77	tuberculosis	3.426
SAMN07956572	WGS	PAIRED	ILLUMINA	SRS2661512	SRP123873	Europe	RUS		2014	human	Homo sapiens	3	lineage2.2.1	lineage2.2.1		Mycobacterium tuberculosis	ST. PETERSBURG PASTEUR INSTITUTE	2017-11-05	SRR6257047	SRX3363481	PRJNA352769					Pre-XDR-TB																						99.92	1788892	57	tuberculosis	1.099
SAMEA7541455	WGS	PAIRED	ILLUMINA	ERS5297908	ERP124931	Africa	ZAF						lineage2.2.2	lineage2.2.2		Mycobacterium tuberculosis	CTB/NICD	2021-11-11	ERR4808918	ERX4678458	PRJEB41191					Pre-XDR-TB	R				R	R	R	R	R				R		S	R	S	R	S	R	['CRyPTIC_reuse_table','Walker_2022']	99.57	1553932	53	tuberculosis	1.287
SAMN31674389	WGS	PAIRED	ILLUMINA	SRS15722789	SRP407089	Oceania	AUS	NSW	2021	human	Homo sapiens	3	lineage4.3.3	lineage4.3.3		Mycobacterium tuberculosis	INSTITUTE OF CLINICAL PATHOLOGY AND MEDICAL RESEARCH	2022-11-09	SRR22249918	SRX18226442	PRJNA899911					Sensitive																						99.02	1933254	65	tuberculosis	2.54
SAMN20841237	WGS	PAIRED	ILLUMINA	SRS9909174	SRP333946	Oceania	PNG		2017	human	Homo sapiens	3	lineage2.2.1.1	lineage2.2.1.1		Mycobacterium tuberculosis	THE UNIVERSITY OF QUEENSLAND	2021-08-24	SRR15600355	SRX11897933	PRJNA757443		sputum			MDR-TB																						99.56	1842863	61	tuberculosis	1.718
SAMEA110241066	WGS	PAIRED	ILLUMINA	ERS12338688	ERP138888	Africa	NAM						lineage4.3.4.1	lineage4.3.4.1		Mycobacterium tuberculosis	FZB	2022-07-12	ERR9907764	ERX9450592	PRJEB54067					RR-TB																						99.41	1728373	58	tuberculosis	1.511
SAMEA112805631	WGS	PAIRED	ILLUMINA	ERS14813177	ERP010814								lineage4.1.2	lineage4.1.2		Mycobacterium tuberculosis	FZB	2023-07-21	ERR11081908	ERX10529277	PRJEB9680					MDR-TB																						99.54	1628969	56	tuberculosis	1.545
SAMN04407925	WGS	PAIRED	ILLUMINA	SRS1249498	SRP064127	North America	CAN		2008	human	Homo sapiens	3	lineage4.1.2.1	lineage4.1.2.1		Mycobacterium tuberculosis	NATIONAL MICROBIOLOGY LABORATORY	2016-01-15	SRR3103509	SRX1532159	PRJNA295328					Sensitive																						99.59	940566	62	tuberculosis	2.288
SAMEA7548110	WGS	PAIRED	ILLUMINA	ERS5304763	ERP124941	Europe	GBR						lineage3	lineage3		Mycobacterium tuberculosis	PUBLIC HEALTH ENGLAND	2021-11-10	ERR4814751	ERX4684593	PRJEB41201					Sensitive					S		S						S								Walker_2022	99.58	1844596	42	tuberculosis	1.53
SAMN25078147	WGS	PAIRED	ILLUMINA	SRS11705264	SRP355687	Africa	BDI						lineage4.6.1.2	lineage4.6.1.2		Mycobacterium tuberculosis	RUTGERS UNIVERSITY NEWARK	2022-01-18	SRR17657946	SRX13826039	PRJNA798436					MDR-TB																						99.66	1751762	59	tuberculosis	0.567
SAMEA7563474	WGS	PAIRED	ILLUMINA	ERS5320106	ERP125013	Asia	NPL						lineage3	lineage3		Mycobacterium tuberculosis	IML GAUTING	2021-11-11	ERR4831033	ERX4701017	PRJEB41272					Sensitive	S				S	S	S	S	S				S		S	S	S	S	S	S	['CRyPTIC_reuse_table','Walker_2022']	99.49	1707369	58	tuberculosis	1.211
SAMN11053620	WGS	PAIRED	ILLUMINA	SRS4461099	SRP187797	Asia	CHN	Shanghai	2017	human	Homo sapiens	3	lineage4.9	lineage4.9	L4	Mycobacterium tuberculosis	FUDAN UNIVERSITY	2019-03-06	SRR8692841	SRX5488679	PRJNA525564				H37Rv	Other																						99.8	1646963	53	tuberculosis	0.932
SAMEA3696300	WGS	PAIRED	ILLUMINA	ERS1003449	ERP013424	Europe	EST		2005	human	Homo sapiens	3	lineage2.2.1	lineage2.2.1	L2.2.1	Mycobacterium tuberculosis	RADBOUDUMC	2016-04-14	ERR1161618	ERX1235025	PRJEB11990		sputum			MDR-TB																						99.47	1280956	22	tuberculosis	11.123
SAMN25995188	WGS	PAIRED	ILLUMINA	SRS13198343	SRP376575	Africa	TZA		2016	human	Homo sapiens	3	lineage4.1.2.1	lineage4.1.2.1		Mycobacterium tuberculosis	MAKERERE UNIVERSITY	2022-05-27	SRR19428578	SRX15482567	PRJNA807440		sputum			Sensitive																						99.62	886565	46	tuberculosis	1.444
SAMEA1018905	WGS	PAIRED	ILLUMINA	ERS055306	ERP000276	Europe	GBR	Midlands	2007	human	Homo sapiens	3	lineage4.1.1.3.1	lineage4.1.1.3.1	L4.1.1.3.1	Mycobacterium tuberculosis	SC	2014-09-11	ERR072087	ERX049853	PRJEB2221					Sensitive					S		S						S								CRyPTIC_WHO2021_PMC7612554	99.43	1923123	33	tuberculosis	2.238
SAMN13937409	WGS	PAIRED	ILLUMINA	SRS6112452	SRP075210	Asia	GEO	Tbilisi	2019	human	Homo sapiens	3	lineage4.8	lineage4.8		Mycobacterium tuberculosis	BROAD INSTITUTE	2020-02-06	SRR11033671	SRX7685955	PRJNA318002		sputum			Sensitive																						99.32	1483562	50	tuberculosis	1.444
SAMEA7554271	WGS	PAIRED	ILLUMINA	ERS5310916	ERP124941	Europe	GBR						lineage4.1.2.1	lineage4.1.2.1		Mycobacterium tuberculosis	PUBLIC HEALTH ENGLAND	2021-11-11	ERR4820904	ERX4690746	PRJEB41201					Sensitive					S		S					S	S								Walker_2022	99.58	1626792	56	tuberculosis	2.864
SAMN40655454	WGS	PAIRED	ILLUMINA	SRS20888671	SRP498669	Europe	MDA		2021	human	Homo sapiens	3	lineage2.2.1	lineage2.2.1		Mycobacterium tuberculosis	NIAID TB PORTALS PROGRAM	2024-03-29	SRR28498355	SRX24100262	PRJNA1074788		sputum			Sensitive																						99.46	1554801	52	tuberculosis	0.958
SAMEA112805531	WGS	PAIRED	ILLUMINA	ERS14813077	ERP010814								lineage4.6.2.2	lineage4.6.2.2		Mycobacterium tuberculosis	FZB	2023-07-21	ERR11081801	ERX10529170	PRJEB9680					Sensitive																						99.55	1688280	56	tuberculosis	1.562
SAMN20512577	WGS	PAIRED	ILLUMINA	SRS9655904	SRP330727	Asia	CHN	Zheijiang	2003	human	Homo sapiens	3	lineage2.2.1	lineage2.2.1		Mycobacterium tuberculosis	SCHOOL OF PUBLIC HEALTH, FUDAN UNIVERSITY	2021-08-01	SRR15316370	SRX11620642	PRJNA751240		sputum			MDR-TB																						99.46	1697583	56	tuberculosis	0.858
SAMN30544063	WGS	PAIRED	ILLUMINA	SRS14851067	SRP394436	Asia	CHN	Eastern China	2020	human	Homo sapiens	3	lineage2.2.1	lineage2.2.1		Mycobacterium tuberculosis	SCHOOL OF PUBLIC HEALTH, FUDAN UNIVERSITY	2022-08-28	SRR21277110	SRX17286387	PRJNA874331					Sensitive																						99.16	1875471	62	tuberculosis	1.66
SAMN30952801	WGS	PAIRED	ILLUMINA	SRS15193508	SRP338930	North America	USA	New York state	2016	human	Homo sapiens	3	lineage4	lineage4		Mycobacterium tuberculosis	WADSWORTH CENTER	2022-09-21	SRR21661641	SRX17661383	PRJNA766641					HR-TB																						99.68	1415641	73	tuberculosis	2.787
SAMN41148632	WGS	PAIRED	ILLUMINA	SRS21175275	SRP338930	North America	USA	New York state	2023	human	Homo sapiens	3	lineage3	lineage3		Mycobacterium tuberculosis	WADSWORTH CENTER	2024-05-01	SRR28859753	SRX24419813	PRJNA766641					Sensitive																						99.53	1564467	53	tuberculosis	1.37
SAMN08629474	WGS	PAIRED	ILLUMINA	SRS3012384	SRP128089	Asia	BGD			human	Homo sapiens	3	lineage1.1.3.1	lineage1.1.3.1	L1.1.3	Mycobacterium tuberculosis	SAN RAFFAELE	2018-03-02	SRR6797598	SRX3756695	PRJNA428596					Sensitive					S		S		S				S	S				S			CRyPTIC_WHO2021_PMC7612554	99.27	1860830	41	tuberculosis	3.085
SAMEA1102642	WGS	PAIRED	ILLUMINA	ERS2395038	ERP107941	Europe	ITA						lineage4.8	lineage4.8	L4.8	Mycobacterium tuberculosis	SAN RAFFAELE SCIENTIFIC INSTITUTE	2021-10-23	ERR2510722	ERX2530137	PRJEB25972					MDR-TB	S	S			S	R	R	S	S			S	R		S	S	S	S	S	R	['CRyPTIC_reuse_table','Walker_2022']	99.55	2909133	61	tuberculosis	0.661
SAMEA4846481	WGS	PAIRED	ILLUMINA	ERS2666336	ERP021867	Europe	GBR						La1.8.1	La1.8.1	La1	Mycobacterium bovis	WELLCOME SANGER INSTITUTE	2019-08-08	ERR3468442	ERX3490105	PRJEB19799					Other																						99.21	2121483	67	tuberculosis	2.45
SAMEA1707825	WGS	PAIRED	ILLUMINA	ERS179775	ERP000276								lineage4.6.3	lineage4.6.3		Mycobacterium tuberculosis	SC	2013-02-16	ERR228111	ERX202770	PRJEB2221					Sensitive																						99.69	1899204	42	tuberculosis	0.191
SAMEA3231752	WGS	PAIRED	ILLUMINA	ERS652974	ERP008602	South America	ARG	Buenos Aires	2013	human	Homo sapiens	3	lineage4.1.2.1.1	lineage4.1.2.1.1	L4.1.2.1.1	Mycobacterium tuberculosis	NORWEGIAN INSTITUTE OF PUBLIC HEALTH	2015-02-19	ERR760904	ERX705665	PRJEB7669		sputum			MDR-TB																						99.55	1588071	37	tuberculosis	1.517
SAMN08626311	WGS	PAIRED	ILLUMINA	SRS3034345	SRP134826	Asia	CHN	Chongqing	2007	human	Homo sapiens	3	lineage2.2.1	lineage2.2.1	L2.2.1	Mycobacterium tuberculosis	BEIJING INSTITUTE OF GENOMICS,CHINESE ACADEMY OF SCIENCES	2018-03-12	SRR6824599	SRX3780798	PRJNA436454		sputum			Sensitive																						99.49	1727801	59	tuberculosis	0.878
SAMEA112802073	WGS	PAIRED	ILLUMINA	ERS14809619	ERP010814								lineage4.1.2.1	lineage4.1.2.1		Mycobacterium tuberculosis	FZB	2023-07-21	ERR11068273	ERX10515203	PRJEB9680					Sensitive																						99.56	1742784	57	tuberculosis	1.098
SAMEA7562301	WGS	PAIRED	ILLUMINA	ERS5318935	ERP124983	Europe	ITA						lineage4.8	lineage4.8		Mycobacterium tuberculosis	SAN RAFFAELE SCIENTIFIC INSTITUTE	2021-11-11	ERR4829862	ERX4699846	PRJEB41242					Sensitive	S				S	S	S	S	S				S		S	S	S	S	S	S	['Walker_2022','CRyPTIC_reuse_table']	99.35	1683545	52	tuberculosis	0.951
SAMEA7525412	WGS	PAIRED	ILLUMINA	ERS5281886	ERP124850	Asia	IND	Mumbai					lineage3	lineage3		Mycobacterium tuberculosis	FOUNDATION FOR MEDICAL RESEARCH INDIA	2021-11-09	ERR4796870	ERX4666285	PRJEB41116					Sensitive	S	S			S	S	S	S	S				S		S	S	S	S	S	S	['Walker_2022','CRyPTIC_reuse_table']	99.41	1480633	45	tuberculosis	0.955
SAMEA112803156	WGS	PAIRED	ILLUMINA	ERS14810702	ERP010814								lineage4.8	lineage4.8		Mycobacterium tuberculosis	FZB	2023-07-20	ERR11043446	ERX10490237	PRJEB9680					Sensitive																						99.63	1678638	57	tuberculosis	1.362
SAMN41389468	WGS	PAIRED	ILLUMINA	SRS21288807	SRP507535					human	Homo sapiens	3	lineage1.1.3	lineage1.1.3		Mycobacterium tuberculosis	FIND, THE FOUNDATION FOR INNOVATIVE NEW DIAGNOSTICS	2024-05-14	SRR29017438	SRX24544283	PRJNA1109295					MDR-TB																						99.43	458200	15	tuberculosis	13.562
SAMEA5163912	WGS	PAIRED	ILLUMINA	ERS2971635	ERP112727								lineage4.3.3	lineage4.3.3		Mycobacterium tuberculosis	WELLCOME SANGER INSTITUTE	2020-04-19	ERR4024607	ERX4025995	PRJEB30294					MDR-TB																						99.63	1918999	65	tuberculosis	0.52
SAMEA115163164	WGS	PAIRED	ILLUMINA	ERS17970961	ERP111748	Europe	PRT		2023				lineage2.2.1	lineage2.2.1		Mycobacterium tuberculosis	NATIONAL INSTITUTE OF HEALTH DR. RICARDO JORGE	2024-02-03	ERR12544230	ERX11918533	PRJEB29446					Sensitive																						99.16	1506033	51	tuberculosis	2.68
SAMN03263123	WGS	PAIRED	ILLUMINA	SRS790126	SRP051093	Asia	CHN	Guangxi	2011	human	Homo sapiens	3	lineage2.2.2	lineage2.2.2	L2.2.2	Mycobacterium tuberculosis	FUDAN UNIVERSITY	2014-12-13	SRR1710091	SRX808829	PRJNA270137		sputum			Sensitive																						99.23	1982222	41	tuberculosis	2.378
SAMN39286661	WGS	PAIRED	ILLUMINA	SRS20075742	SRP399923	Oceania	AUS	Victoria	2019	human	Homo sapiens	3	lineage9	lineage9		Mycobacterium tuberculosis	MDUPHL	2024-01-07	SRR27450487	SRX23122190	PRJNA857537					Sensitive																						99.56	1706524	60	tuberculosis	2.464
SAMN40273094	WGS	PAIRED	ILLUMINA	SRS20671151	SRP493618	Asia	GEO	Tbilisi	2016	human	Homo sapiens	3	lineage4.3.3	lineage4.3.3		Mycobacterium tuberculosis	NIH / NIAID	2024-03-06	SRR28240239	SRX23851078	PRJNA1074779		sputum			MDR-TB																						99.69	1152972	37	tuberculosis	2.459
SAMN41389425	WGS	PAIRED	ILLUMINA	SRS21288547	SRP507535	Asia	BGD		2010	human	Homo sapiens	3	lineage1.1.3.1	lineage1.1.3.1		Mycobacterium tuberculosis	FIND, THE FOUNDATION FOR INNOVATIVE NEW DIAGNOSTICS	2024-05-14	SRR29017699	SRX24544023	PRJNA1109295					MDR-TB																						99.44	1560861	52	tuberculosis	0.631
SAMEA2709695	WGS	PAIRED	ILLUMINA	ERS2399756	ERP107968	Africa	ZAF						lineage2.2.1	lineage2.2.1	L2.2.1	Mycobacterium tuberculosis	CTB/NICD	2022-07-23	ERR2515151	ERX2534365	PRJEB25997					HR-TB	S	S			S		S	S				S	S	S				S			Walker_2022	99.6	382349	20	tuberculosis	8.498
SAMN20512476	WGS	PAIRED	ILLUMINA	SRS9655791	SRP330727	Asia	CHN	Zheijiang	1998	human	Homo sapiens	3	lineage2.2.1	lineage2.2.1		Mycobacterium tuberculosis	SCHOOL OF PUBLIC HEALTH, FUDAN UNIVERSITY	2021-08-01	SRR15315811	SRX11620529	PRJNA751240		sputum			Sensitive																						99.51	1798775	61	tuberculosis	0.844
SAMN40273713	WGS	PAIRED	ILLUMINA	SRS20670711	SRP493618	Asia	GEO	Tbilisi	2022	human	Homo sapiens	3	lineage4.8	lineage4.8		Mycobacterium tuberculosis	NIH / NIAID	2024-03-06	SRR28239681	SRX23850640	PRJNA1074779		sputum			HR-TB																						99.53	1646320	55	tuberculosis	0.653
SAMEA7526236	WGS	PAIRED	ILLUMINA	ERS5282709	ERP124850	Asia	IND	Mumbai					lineage2.2.1	lineage2.2.1		Mycobacterium tuberculosis	FOUNDATION FOR MEDICAL RESEARCH INDIA	2021-11-09	ERR4797683	ERX4667101	PRJEB41116					Pre-XDR-TB	S	S			R	S	R	S	R				R		S	S	S	R	S	R	['Walker_2022','CRyPTIC_reuse_table']	99.57	1843960	60	tuberculosis	1.063
SAMEA8741731	WGS	PAIRED	ILLUMINA	ERS6421313	ERP135611	Europe	BEL						lineage4.3.3	lineage4.3.3		Mycobacterium tuberculosis	PHS SWEDEN	2022-03-15	ERR8665953	ERX8324384	PRJEB51021					Pre-XDR-TB	S				R	S	R	S	S				R		S	S	S	R	S	R	CRyPTIC_reuse_table	99.67	1867041	59	tuberculosis	1.213
SAMN33756598	WGS	PAIRED	ILLUMINA	SRS17044824	SRP427259	Asia	GEO	Tbilisi	2021	human	Homo sapiens	3	lineage4.1.2.1	lineage4.1.2.1		Mycobacterium tuberculosis	NIH / NIAID	2023-03-17	SRR23862124	SRX19674571	PRJNA944654		sputum			Sensitive																						99.39	1724267	52	tuberculosis	0.803
SAMN30381131	WGS	PAIRED	ILLUMINA	SRS14814260	SRP394383	South America	PRY	Asuncion	2021	human	Homo sapiens	3	lineage4.4.1.1	lineage4.4.1.1		Mycobacterium tuberculosis	STANFORD UNIVERSITY	2022-08-26	SRR21239963	SRX17249278	PRJNA870648		sputum			Sensitive																						99.57	1483111	66	tuberculosis	2.456
SAMN30543646	WGS	PAIRED	ILLUMINA	SRS14851420	SRP394436	Asia	CHN	Eastern China	2015	human	Homo sapiens	3	lineage2.2.1	lineage2.2.1		Mycobacterium tuberculosis	SCHOOL OF PUBLIC HEALTH, FUDAN UNIVERSITY	2022-08-28	SRR21277430	SRX17286740	PRJNA874331					Other																						99.5	1843343	63	tuberculosis	1.081
SAMEA3231532	WGS	PAIRED	ILLUMINA	ERS652754	ERP008602	South America	ARG	Buenos Aires	2013	human	Homo sapiens	3	lineage4.1.2.1.1	lineage4.1.2.1.1	L4.1.2.1.1	Mycobacterium tuberculosis	NORWEGIAN INSTITUTE OF PUBLIC HEALTH	2015-02-13	ERR757160	ERX701790	PRJEB7669		sputum			Pre-XDR-TB																						99.48	1526887	35	tuberculosis	1.783
SAMEA7552604	WGS	PAIRED	ILLUMINA	ERS5309251	ERP124941	Europe	GBR						lineage1.2.1.2.1	lineage1.2.1.2.1		Mycobacterium tuberculosis	PUBLIC HEALTH ENGLAND	2021-11-10	ERR4819239	ERX4689081	PRJEB41201					Sensitive																						99.46	2081406	47	tuberculosis	1.422
SAMEA9977374	WGS	PAIRED	ILLUMINA	ERS7655652	ERP123401	South America	PER	Lima	2009	human	Homo sapiens	3	lineage4.1.2.1	lineage4.1.2.1		Mycobacterium tuberculosis	IMPERIAL COLLEGE LONDON	2021-10-15	ERR6866676	ERX6490104	PRJEB39837					Sensitive																						99.62	1568698	54	tuberculosis	0.8
SAMN30543484	WGS	PAIRED	ILLUMINA	SRS14851673	SRP394436	Asia	CHN	Eastern China	2018	human	Homo sapiens	3	lineage2.2.1	lineage2.2.1		Mycobacterium tuberculosis	SCHOOL OF PUBLIC HEALTH, FUDAN UNIVERSITY	2022-08-28	SRR21277794	SRX17286994	PRJNA874331					Other																						98.94	1889536	64	tuberculosis	3.068
SAMEA7560125	WGS	PAIRED	ILLUMINA	ERS5316762	ERP124980								lineage2.2.1	lineage2.2.1		Mycobacterium tuberculosis	IML GAUTING	2021-11-12	ERR4827689	ERX4697673	PRJEB41239					Sensitive																						99.59	1645087	57	tuberculosis	2.18
SAMEA5542033	WGS	PAIRED	ILLUMINA	ERS3344092	ERP114520								lineage1.2.1.2.1	lineage1.2.1.2.1	L2.2.1	Mycobacterium tuberculosis	LSHTM	2019-07-23	ERR3256124	ERX3282893	PRJEB31905					Sensitive																						99.4	1850210	60	tuberculosis	0.412
SAMEA7559915	WGS	PAIRED	ILLUMINA	ERS5316552	ERP124980								lineage2.2.1	lineage2.2.1		Mycobacterium tuberculosis	IML GAUTING	2021-11-12	ERR4827479	ERX4697463	PRJEB41239					Pre-XDR-TB																						99.59	944743	32	tuberculosis	2.653
SAMEA112804586	WGS	PAIRED	ILLUMINA	ERS14812132	ERP010814								lineage2.2.1	lineage2.2.1		Mycobacterium tuberculosis	FZB	2023-07-21	ERR11069067	ERX10515997	PRJEB9680					MDR-TB																						99.57	1550220	53	tuberculosis	1.919
SAMEA6360010	WGS	PAIRED	ILLUMINA	ERS4126259	ERP021867	Europe	GBR						La1.8.1	La1.8.1	La1	Mycobacterium bovis	WELLCOME SANGER INSTITUTE	2021-02-02	ERR5087552	ERX4893673	PRJEB19799					Other																						99.27	1617692	38	tuberculosis	2.304
SAMEA1406128	WGS	PAIRED	ILLUMINA	ERS083175	ERP000276								lineage1.1.2	lineage1.1.2		Mycobacterium tuberculosis	SC	2014-09-20	ERR114462	ERX091897	PRJEB2221					Sensitive																						99.17	1897413	43	tuberculosis	1.281
SAMEA4706487	WGS	PAIRED	ILLUMINA	ERS2526649	ERP021867	Europe	GBR						La1.8.1	La1.8.1	La1	Mycobacterium bovis	WELLCOME SANGER INSTITUTE	2019-07-18	ERR3439224	ERX3461244	PRJEB19799					Other																						98.84	1120598	39	tuberculosis	3.011
SAMEA7563470	WGS	PAIRED	ILLUMINA	ERS5320102	ERP125013	Asia	NPL						lineage2.2.1	lineage2.2.1		Mycobacterium tuberculosis	IML GAUTING	2021-11-11	ERR4831029	ERX4701013	PRJEB41272					Pre-XDR-TB	S				I	R	R	S	R				R		S	S	S	R	S	R	['Walker_2022','CRyPTIC_reuse_table']	99.53	1689986	57	tuberculosis	1.496
SAMN05916414	WGS	PAIRED	ILLUMINA	SRS20795299	SRP496567	South America	PER	Lima	2012	human	Homo sapiens	3	lineage4.3.3	lineage4.3.3		Mycobacterium tuberculosis	FIND, THE FOUNDATION FOR INNOVATIVE NEW DIAGNOSTICS	2024-03-20	SRR28393968	SRX23998728	PRJNA343736		As reported: patient			MDR-TB																						99.72	1814756	62	tuberculosis	0.802
SAMN18823822	WGS	PAIRED	ILLUMINA	SRS8749555	SRP315773	North America	MEX	Baja California	2018	domestic cattle	Bos taurus	2	La1.8.1	La1.8.1	La1	Mycobacterium bovis	USDA-NVSL-DBPL	2021-04-21	SRR14296144	SRX10654239	PRJNA723608					Other																						99.5	1416289	79	tuberculosis	4.909
SAMEA4753678	WGS	PAIRED	ILLUMINA	ERS2573777	ERP109498								lineage4.3.4.2.1	lineage4.3.4.2.1		Mycobacterium tuberculosis	IBV_CSIC	2020-01-20	ERR2660525	ERX2676916	PRJEB27421					Sensitive																						99.73	1895371	89	tuberculosis	2.781
SAMEA104600287	WGS	PAIRED	ILLUMINA	ERS2211569	ERP105903								lineage2.2.1	lineage2.2.1		Mycobacterium tuberculosis complex sp.	FZB	2022-07-18	ERR2307498	ERX2358790	PRJEB24099					HR-TB																						95.92	1203786	75	tuberculosis	2.273
SAMEA7562761	WGS	PAIRED	ILLUMINA	ERS5319394	ERP124988	Asia	VNM						lineage2.2.1	lineage2.2.1		Mycobacterium tuberculosis	OUCRU-HCMC	2021-11-11	ERR4830321	ERX4700305	PRJEB41247					Other	S				S	S	S	S	S				S		S	S	S	S	S	S	['Walker_2022','CRyPTIC_reuse_table']	99.5	1912975	44	tuberculosis	2.656
SAMN02586097	WGS	PAIRED	['ILLUMINA','ILLUMINA','ILLUMINA','ILLUMINA']	SRS559804		Africa	ZAF	Sihleza Clinic		human	Homo sapiens	3	lineage4.3.3	lineage4.3.3	L4.3.3	Mycobacterium tuberculosis			['SRR1196492','SRR1184321','SRR1175047','SRR1173000']	['SRX481758','SRX493333','SRX473507']	PRJNA235607		sputum			MDR-TB																						99.76	3147699	72	tuberculosis	1.237
SAMN30157639	WGS	PAIRED	ILLUMINA	SRS14572957	SRP390552	Asia	CHN	Guangdong	2016	human	Homo sapiens	3	lineage2.2.1	lineage2.2.1		Mycobacterium tuberculosis	CENTRE FOR TUBERCULOSIS CONTROL OF GUANGDONG PROVINCE	2022-08-08	SRR20969527	SRX16987193	PRJNA866200		sputum			Sensitive																						99.42	1868168	61	tuberculosis	1.08
SAMEA6872398	WGS	PAIRED	ILLUMINA	ERS4599963	ERP122098	Africa	GMB						lineage6.1.1	lineage6.1.1	L6.1.1	Mycobacterium africanum	STPH	2020-06-24	ERR4192559	ERX4153961	PRJEB38656					Sensitive																						99.13	1159462	32	tuberculosis	3.009
SAMEA11934374	WGS	PAIRED	ILLUMINA	ERS9581533	ERP133916	Africa	ZAF		2015	human	Homo sapiens	3	lineage1.2.2.2	lineage1.2.2.2		Mycobacterium tuberculosis	INSTITUTE OF TROPICAL MEDICINE ANTWERP	2022-07-28	ERR7737912	ERX7306194	PRJEB49409		sputum			MDR-TB																						99.46	1651014	57	tuberculosis	1.11
SAMN31030322	WGS	PAIRED	ILLUMINA	SRS15257714	SRP399923	Oceania	AUS	Victoria	2018	human	Homo sapiens	3	lineage1.2.1.2	lineage1.2.1.2		Mycobacterium tuberculosis	MDUPHL	2022-09-27	SRR21732566	SRX17728250	PRJNA857537					Sensitive																						99.39	1712549	59	tuberculosis	2.199
SAMEA104362340	WGS	PAIRED	ILLUMINA	ERS1987318	ERP104985	South America	PER						lineage4.1.2.1	lineage4.1.2.1		Mycobacterium tuberculosis	UNIVERSIDAD PERUANA CAYETANO HEREDIA, PERU	2021-10-17	ERR2184499	ERX2240666	PRJEB23245					Sensitive	S				S	S	S	S	S				S		S	S	S	S	S	S	['CRyPTIC_reuse_table','Walker_2022']	99.68	1732054	60	tuberculosis	1.967
SAMEA1118650	WGS	PAIRED	ILLUMINA	ERS2398059	ERP107961	Europe	GBR	England					lineage3	lineage3	L3	Mycobacterium tuberculosis	PHE	2021-10-23	ERR2513469	ERX2532679	PRJEB25991					Sensitive					S		S					S	S								Walker_2022	99.29	1632168	48	tuberculosis	2.879
SAMEA5163675	WGS	PAIRED	ILLUMINA	ERS2971398	ERP112727								lineage4.1.2.1	lineage4.1.2.1		Mycobacterium tuberculosis	WELLCOME SANGER INSTITUTE	2020-05-29	ERR4178122	ERX4141546	PRJEB30294					Sensitive																						99.72	1808487	62	tuberculosis	0.739
SAMN18498656	WGS	PAIRED	ILLUMINA	SRS8593361	SRP312468	Asia	PAK	Sindh		human	Homo sapiens	3	lineage3	lineage3		Mycobacterium tuberculosis	AGA KHAN UNIVERSITY HOSPITAL	2021-03-28	SRR14088353	SRX10462563	PRJNA717333					Sensitive																						99.48	701638	23	tuberculosis	4.759
SAMEA3374912	WGS	PAIRED	ILLUMINA	ERS716833	ERP004677	South America	PER						lineage4.3.2.1	lineage4.3.2.1	L4.3.2.1	Mycobacterium tuberculosis	THE WELLCOME TRUST SANGER INSTITUTE	2016-03-05	ERR1023472	ERX1102344	PRJEB5280					MDR-TB																						99.64	1805370	51	tuberculosis	0.379
SAMEA114303745	WGS	PAIRED	ILLUMINA	ERS16292947	ERP150539	Europe	GBR		2017	domestic cattle	Bos taurus	3	La1.8.1	La1.8.1	La1	Mycobacterium bovis	AGRIFOOD AND BIOSCIENCES INSTITUTE	2023-09-01	ERR11893503	ERX11277899	PRJEB65421					Other																						99.46	1117845	59	tuberculosis	5.002
SAMN40566589	WGS	PAIRED	ILLUMINA	SRS20809127	SRP338930	North America	USA	New York state	2019	human	Homo sapiens	3	lineage1.1.2	lineage1.1.2		Mycobacterium tuberculosis	WADSWORTH CENTER	2024-03-21	SRR28409620	SRX24013998	PRJNA766641					Sensitive																						99.31	1576537	52	tuberculosis	2.562
SAMEA3139846	WGS	PAIRED	ILLUMINA	ERS611810	ERP008770	Asia	PAK						lineage4.1.1.3	lineage4.1.1.3	L4	Mycobacterium tuberculosis	THE AGA KHAN UNIVERSITY	2015-01-29	ERR688035	ERX633036	PRJEB7798					Pre-XDR-TB																						99.51	1434858	33	tuberculosis	2.916
SAMEA5975436	WGS	PAIRED	ILLUMINA	ERS3778273	ERP117507	Asia	CHN		2018	human	Homo sapiens	3	lineage2.2.1.1	lineage2.2.1.1	L2	Mycobacterium tuberculosis	FUDAN UNIVERSITY	2020-06-13	ERR3559688	ERX3559439	PRJEB34582		sputum			Sensitive																						99.57	1822207	62	tuberculosis	0.861
SAMN36619397	WGS	PAIRED	ILLUMINA	SRS18349744	SRP450367	Asia	IND	Manipal	2018	human	Homo sapiens	3	lineage1.1.2	lineage1.1.2		Mycobacterium tuberculosis	NIH / NIAID	2023-07-19	SRR25340966	SRX21080194	PRJNA996640		sputum			Sensitive																						99.24	1802521	60	tuberculosis	0.516
SAMEA13188702	WGS	['PAIRED','SINGLE']	['ILLUMINA','OXFORD_NANOPORE']	ERS10792239		Africa	MDG			human	Homo sapiens	3	lineage4.8	lineage4.8		Mycobacterium tuberculosis			['ERR9030535','ERR9030249']	['ERX8573945','ERX8573659']	PRJEB49093		sputum			Sensitive																						99.96	1639986	56	tuberculosis	1.506
SAMEA13291938	WGS	PAIRED	ILLUMINA	ERS10894869	ERP135943	Europe	GBR	Birmingham	2019	human	Homo sapiens	3	lineage1.1.3.3	lineage1.1.3.3		Mycobacterium tuberculosis	NDM EXPERIEMENTAL MEDICINE	2022-05-09	ERR9117801	ERX8660894	PRJEB51323					Sensitive																						98.36	1460326	47	tuberculosis	3.093
SAMEA7527798	WGS	PAIRED	ILLUMINA	ERS5284269	ERP124850	Asia	IND	Mumbai					lineage2.2.1	lineage2.2.1		Mycobacterium tuberculosis	FOUNDATION FOR MEDICAL RESEARCH INDIA	2021-11-10	ERR4799212	ERX4668629	PRJEB41116					Pre-XDR-TB	S	S				R	R	S	R				R			S		R	S		Walker_2022	99.5	1560270	50	tuberculosis	1.23
SAMN14401521	WGS	PAIRED	ILLUMINA	SRS6336746	SRP253266	Asia	IND	Chennai		human	Homo sapiens	3	lineage1.1.2	lineage1.1.2		Mycobacterium tuberculosis	UNIVERSITY OF SYDNEY	2020-03-19	SRR11348216	SRX7950076	PRJNA613351		sputum			HR-TB																						98.41	1574797	54	tuberculosis	1.159
SAMN21616717	WGS	PAIRED	ILLUMINA	SRS10317077	SRP338617	North America	CAN	Ontario	2019	human	Homo sapiens	3	lineage4.4.1.1	lineage4.4.1.1		Mycobacterium tuberculosis	PUBLIC HEALTH ONTARIO	2021-09-24	SRR16057971	SRX12344697	PRJNA766079					Sensitive					S		S					S	S								CRyPTIC_WHO2021_PMC7612554	99.67	1102814	64	tuberculosis	2.134
SAMD00603606	WGS	PAIRED	ILLUMINA	DRS329665	DRP010549	Asia	JPN	Hyogo, Kobe	2017	human	Homo sapiens	3	lineage2.2.2	lineage2.2.2		Mycobacterium tuberculosis	KIH	2023-09-20	DRR473773	DRX458002	PRJDB15809					Sensitive																						99.47	1505194	52	tuberculosis	1.884
SAMEA7547463	WGS	PAIRED	ILLUMINA	ERS5304117	ERP124940	South America	BRA						lineage4.8	lineage4.8		Mycobacterium tuberculosis	BRAZIL	2021-11-10	ERR4813957	ERX4683947	PRJEB41200					RR-TB	S				S	S	S	S	S				S		S	S	S	S	S	S	['CRyPTIC_reuse_table','Walker_2022']	99.65	1748028	60	tuberculosis	0.798
SAMEA7561219	WGS	PAIRED	ILLUMINA	ERS5317854	ERP124983								lineage2.2.1	lineage2.2.1		Mycobacterium tuberculosis	SAN RAFFAELE SCIENTIFIC INSTITUTE	2021-11-11	ERR4828781	ERX4698765	PRJEB41242					MDR-TB	S				S	S	R	S	S				S		S	S	S	S	S	S	CRyPTIC_reuse_table	99.29	2227989	47	tuberculosis	1.618
SAMN28552979	WGS	PAIRED	ILLUMINA	SRS13109600	SRP374006	North America	USA	Columbia County	2017	human	Homo sapiens	3	lineage1.2.2.2	lineage1.2.2.2		Mycobacterium tuberculosis	WADSWORTH CENTER	2022-05-20	SRR19320521	SRX15380567	PRJNA835805		abscess			Sensitive																						99.32	1338912	65	tuberculosis	3.414
SAMEA6359478	WGS	PAIRED	ILLUMINA	ERS4125728	ERP021867	Europe	GBR						La1.8.1	La1.8.1	La1	Mycobacterium bovis	WELLCOME SANGER INSTITUTE	2021-02-02	ERR5087838	ERX4893959	PRJEB19799					Other																						99.17	1705110	59	tuberculosis	2.3
SAMEA7549570	WGS	PAIRED	ILLUMINA	ERS5306221	ERP124941	Europe	GBR						lineage4.1.2.1	lineage4.1.2.1		Mycobacterium tuberculosis	PUBLIC HEALTH ENGLAND	2021-11-10	ERR4816209	ERX4686051	PRJEB41201					Other																						99.59	1781476	39	tuberculosis	1.86
SAMEA112806646	WGS	PAIRED	ILLUMINA	ERS14814192	ERP010814								lineage2.2.1	lineage2.2.1		Mycobacterium tuberculosis	FZB	2023-07-21	ERR11083014	ERX10530383	PRJEB9680					Pre-XDR-TB																						99.4	1695537	49	tuberculosis	0.939
SAMN37279678	WGS	PAIRED	ILLUMINA	SRS18797504	SRP278968	Africa	MDG	Anosy	2016	human	Homo sapiens	3	lineage4.3.3	lineage4.3.3		Mycobacterium tuberculosis complex sp.	INSTITUT PASTEUR DE MADAGASCAR	2023-09-05	SRR25905993	SRX21626084	PRJNA659624		sputum			MDR-TB																						99.68	1741757	59	tuberculosis	1.155
SAMEA10030548	WGS	PAIRED	ILLUMINA	ERS7708755	ERP132622	Africa	ZAF						lineage2.2.1	lineage2.2.1	L2.2.1	Mycobacterium tuberculosis	FZB	2022-07-20	ERR7911650	ERX7479047	PRJEB48275					Pre-XDR-TB	R				R		R	R	R				R								Finci_2022	99.51	1694159	56	tuberculosis	1.421
SAMN40566610	WGS	PAIRED	ILLUMINA	SRS20808881	SRP338930	North America	USA	New York state	2019	human	Homo sapiens	3	La1.2.BCG	La1.2.BCG		Mycobacterium tuberculosis	WADSWORTH CENTER	2024-03-21	SRR28409420	SRX24013752	PRJNA766641					Other																						99.55	1725342	60	tuberculosis	4.33
SAMEA7528711	WGS	PAIRED	ILLUMINA	ERS5285181	ERP124850	Asia	IND	Mumbai					lineage4.2.2	lineage4.2.2		Mycobacterium tuberculosis	FOUNDATION FOR MEDICAL RESEARCH INDIA	2021-11-10	ERR4800126	ERX4669541	PRJEB41116					Sensitive																						99.4	1640149	54	tuberculosis	1.29
SAMN36849614	WGS	PAIRED	ILLUMINA	SRS18516875	SRP453313	Asia	CHN	Shandong	2016	human	Homo sapiens	3	lineage2.2.1	lineage2.2.1	L4	Mycobacterium tuberculosis	SHANDONG PROVINCIAL HOSPITAL	2023-08-05	SRR25534328	SRX21263799	PRJNA1002108		As reported: phlegm		H37Rv	Sensitive																						99.57	1849268	65	tuberculosis	3.088
SAMN19657237	WGS	PAIRED	ILLUMINA	SRS9179925	SRP323639	Europe	MDA		2019	human	Homo sapiens	3	lineage2.2.1	lineage2.2.1		Mycobacterium tuberculosis	SIMON FRASER UNIVERSITY	2021-06-12	SRR14782520	SRX11115939	PRJNA736718					Pre-XDR-TB																						99.57	1243103	42	tuberculosis	3.006
SAMN31031149	WGS	PAIRED	ILLUMINA	SRS15258610	SRP399923	Oceania	AUS	Victoria	2019	human	Homo sapiens	3	lineage2.2.1	lineage2.2.1		Mycobacterium tuberculosis	MDUPHL	2022-09-28	SRR21733078	SRX17729152	PRJNA857537					Sensitive																						99.57	1658841	57	tuberculosis	2.643
SAMN03647580	WGS	PAIRED	ILLUMINA	SRS990048	SRP061066	Europe	GBR						lineage4.1.1.3	lineage4.1.1.3	L4.1.1.3	Mycobacterium tuberculosis	UNIVERSITY OF OXFORD	2015-07-23	SRR2100407	SRX1095101	PRJNA282721					Sensitive					S		S						S	S							CRyPTIC_WHO2021_PMC7612554	99.53	1233648	29	tuberculosis	4.483
SAMN28553616	WGS	PAIRED	ILLUMINA	SRS13114055	SRP374006	North America	USA	Nassau County	2017	human	Homo sapiens	3	lineage4.5	lineage4.5		Mycobacterium tuberculosis	WADSWORTH CENTER	2022-05-20	SRR19324990	SRX15385025	PRJNA835805		sputum			Sensitive																						99.62	1385101	75	tuberculosis	2.648
SAMD00117928	WGS	PAIRED	ILLUMINA	DRS090336	DRP004886	Asia	JPN	Osaka	2015	human	Homo sapiens	3	lineage2.2.1	lineage2.2.1	L2	Mycobacterium tuberculosis	NIID	2019-06-13	DRR130220	DRX122958	PRJDB7006		gastric fluid			Sensitive																						99.62	1511907	100	tuberculosis	1.312
SAMN40030412	WGS	PAIRED	ILLUMINA	SRS20526181	SRP226525	Asia	IND	Madhya Pradesh - Bhairopur	2021	human	Homo sapiens	3	lineage3.1.2.1	lineage3.1.2.1		Mycobacterium tuberculosis	CHRISTIAN MEDICAL COLLAGE, VELLORE	2024-02-22	SRR28044411	SRX23695947	PRJNA575883					HR-TB																						95.09	1303809	42	tuberculosis	0.273
SAMEA2534002	WGS	PAIRED	['ILLUMINA','ILLUMINA']	ERS457404		Asia	UZB						lineage2.2.1	lineage2.2.1	L2.2.1	Mycobacterium tuberculosis			['ERR551527','ERR551528']	['ERX510597','ERX510596']	PRJEB9680					MDR-TB	S	S			S		R					R	R	R				S			CRyPTIC_WHO2021_PMC7612554	99.53	2685624	91	tuberculosis	2.628
SAMEA104600258	WGS	PAIRED	ILLUMINA	ERS2211540	ERP105903								lineage2.2.1	lineage2.2.1		Mycobacterium tuberculosis complex sp.	FZB	2022-07-14	ERR2307468	ERX2358760	PRJEB24099					HR-TB																						99.6	1470407	95	tuberculosis	2.079
SAMN12347377	WGS	PAIRED	ILLUMINA	SRS5143986	SRP155250	Europe	ROU	Bucharest	2018	human	Homo sapiens	3	lineage4.8	lineage4.8	L4	Mycobacterium tuberculosis	NATIONAL INSTITUTES OF HEALTH	2019-07-23	SRR9738481	SRX6495354	PRJNA482865		sputum			MDR-TB																						99.55	1557412	49	tuberculosis	0.372
SAMN12825960	WGS	PAIRED	ILLUMINA	SRS5538479	SRP226155	Asia	CHN	Shanxi	2007	human	Homo sapiens	3	lineage2.2.1	lineage2.2.1		Mycobacterium tuberculosis	CHINESE CENTER FOR DISEASE CONTROL AND PREVENTION	2019-10-18	SRR10305619	SRX7017262	PRJNA573798		sputum			Pre-XDR-TB																						99.24	1809451	102	tuberculosis	0.901
SAMEA112806564	WGS	PAIRED	ILLUMINA	ERS14814110	ERP010814								lineage4.2.2.2	lineage4.2.2.2		Mycobacterium tuberculosis	FZB	2023-07-21	ERR11082930	ERX10530299	PRJEB9680					Sensitive																						99.45	1624988	56	tuberculosis	2.031
SAMEA11961690	WGS	PAIRED	ILLUMINA	ERS9608775	ERP111748	Europe	PRT		2014				lineage4.1.2.1	lineage4.1.2.1		Mycobacterium tuberculosis	NATIONAL INSTITUTE OF HEALTH DR. RICARDO JORGE	2022-07-19	ERR7764352	ERX7332482	PRJEB29446					Sensitive																						99.59	1809170	61	tuberculosis	1.791
SAMN40273514	WGS	PAIRED	ILLUMINA	SRS20670845	SRP493618	Asia	GEO	Tbilisi	2020	human	Homo sapiens	3	lineage4.1.2.1	lineage4.1.2.1		Mycobacterium tuberculosis	NIH / NIAID	2024-03-06	SRR28239549	SRX23850772	PRJNA1074779		sputum			Sensitive																						99.38	1353832	45	tuberculosis	0.825
SAMEA1403580	WGS	PAIRED	ILLUMINA	ERS096346	ERP000192	Europe	RUS	Samara	2009	human	Homo sapiens	3	lineage2.2.1	lineage2.2.1	L2.2.1	Mycobacterium tuberculosis	SC	2014-10-16	ERR137216	ERX113234	PRJEB2138					HR-TB					S		R						S	R							CRyPTIC_WHO2021_PMC7612554	99.51	1855708	42	tuberculosis	0.918
SAMN30951078	WGS	PAIRED	ILLUMINA	SRS15190659	SRP338930	North America	USA	New York state	2016	human	Homo sapiens	3	lineage2.2.1	lineage2.2.1		Mycobacterium tuberculosis	WADSWORTH CENTER	2022-09-21	SRR21658536	SRX17658389	PRJNA766641					Sensitive																						99.58	1436405	78	tuberculosis	3.147
SAMEA8718896	WGS	PAIRED	ILLUMINA	ERS6403341	ERP128647	Africa	ZAF						lineage4.1.1.3	lineage4.1.1.3		Mycobacterium tuberculosis	CTB/NICD	2022-03-15	ERR8975770	ERX5544000	PRJEB44577					MDR-TB	S				S	S	R	S	S				S		S	S	S	S	S	S	CRyPTIC_reuse_table	99.52	1807750	62	tuberculosis	1.006
SAMEA2783210	WGS	PAIRED	ILLUMINA	ERS552955	ERP006738	Asia	THA		2008				lineage1.1.1.1	lineage1.1.1.1	L1.1.1.1	Mycobacterium tuberculosis	THE WELLCOME TRUST SANGER INSTITUTE	2016-01-13	ERR767987	ERX711260	PRJEB7056					Other																						99.33	1431608	29	tuberculosis	2.08
SAMEA2682995	WGS	PAIRED	ILLUMINA	ERS519056	ERP004677	South America	PER		2011	human	Homo sapiens	3	lineage2.2.1	lineage2.2.1	L2.2.1	Mycobacterium tuberculosis	THE WELLCOME TRUST SANGER INSTITUTE	2016-01-09	ERR779914	ERX770341	PRJEB5280					MDR-TB																						99.54	1608546	37	tuberculosis	1.662
SAMEA1100886	WGS	PAIRED	ILLUMINA	ERS2394079	ERP107936	Europe	GBR						lineage2.2.1	lineage2.2.1	L2.2.1	Mycobacterium tuberculosis	MODMEDMICRO	2021-10-23	ERR2509897	ERX2529119	PRJEB25968					MDR-TB					R		R						R								Walker_2022	99.45	1466969	49	tuberculosis	3.201
SAMEA1118602	WGS	PAIRED	ILLUMINA	ERS2398011	ERP107961	Europe	GBR	England					lineage4.3.3	lineage4.3.3	L4.3.3	Mycobacterium tuberculosis	PHE	2021-10-23	ERR2513421	ERX2532631	PRJEB25991					Sensitive					S		S					S	S								Walker_2022	99.68	1904943	65	tuberculosis	1.186
SAMEA7526440	WGS	PAIRED	ILLUMINA	ERS5282913	ERP124850	Asia	IND	Mumbai					lineage3.1.2	lineage3.1.2		Mycobacterium tuberculosis	FOUNDATION FOR MEDICAL RESEARCH INDIA	2021-11-09	ERR4797887	ERX4667305	PRJEB41116					Sensitive	S	S				S		S	S							S		S	S		Walker_2022	99.45	1765532	54	tuberculosis	1.78
SAMEA11206967	WGS	PAIRED	ILLUMINA	ERS8856467	ERP134075	Africa	TZA		2017	human	Homo sapiens	3	lineage4.3.4.2.1	lineage4.3.4.2.1		Mycobacterium tuberculosis	UNIVERSITY OF BASEL, SWITZERLAND	2022-07-28	ERR7801322	ERX7369010	PRJEB49562					Sensitive																						99.81	1855462	63	tuberculosis	1.65
SAMEA4798770	WGS	PAIRED	ILLUMINA	ERS2618690	ERP109980	Africa	COD	Kinshasa	2007	human	Homo sapiens	3	lineage4.1.2	lineage4.1.2	L4.1.2	Mycobacterium tuberculosis	INSTITUTE OF TROPICAL MEDICINE	2018-10-09	ERR2707055	ERX2721334	PRJEB27847		sputum			MDR-TB																						99.56	1642518	57	tuberculosis	1.905
SAMEA7891422	WGS	PAIRED	ILLUMINA	ERS5638658	ERP126676								lineage3.1.1	lineage3.1.1		Mycobacterium tuberculosis complex sp.	FZB	2021-06-28	ERR5979468	ERX5619254	PRJEB42771					Sensitive																						99.57	1762962	61	tuberculosis	1.501
SAMN07660123	WGS	PAIRED	ILLUMINA	SRS2521487	SRP117784	Europe	GBR	Oxford	2016	human	Homo sapiens	3	lineage3.1.1	lineage3.1.1	L3.1.1	Mycobacterium tuberculosis	MODMEDMICOXFORD	2017-10-27	SRR6046475	SRX3193431	PRJNA401515					Sensitive					S		S					S	S								CRyPTIC_WHO2021_PMC7612554	99.25	1475674	37	tuberculosis	4.001
SAMN27520131	WGS	PAIRED	ILLUMINA	SRS12572226	SRP369525	Asia	GEO	Tbilisi	2016	human	Homo sapiens	3	lineage4.3.3	lineage4.3.3		Mycobacterium tuberculosis	NIH / NIAID	2022-04-11	SRR18715439	SRX14815689	PRJNA825524		sputum			Sensitive																						99.77	1345605	45	tuberculosis	1.975
SAMEA1556872	WGS	PAIRED	ILLUMINA	ERS142783	ERP001072	Africa	MWI	Karonga	2004	human	Homo sapiens	3	lineage1.1.2	lineage1.1.2	L1.1.2	Mycobacterium tuberculosis	SC	2012-10-23	ERR181907	ERX158017	PRJEB2794		sputum			HR-TB					S		R					S	S	R							Coll_2018	99.26	2181914	50	tuberculosis	0.783
SAMN20513008	WGS	PAIRED	ILLUMINA	SRS9656382	SRP330727	Asia	CHN	Zheijiang	2008	human	Homo sapiens	3	lineage2.2.2	lineage2.2		Mycobacterium tuberculosis	SCHOOL OF PUBLIC HEALTH, FUDAN UNIVERSITY	2021-08-01	SRR15316476	SRX11621120	PRJNA751240		sputum			MDR-TB																						99.57	1720386	59	tuberculosis	1.428
SAMN21855962	WGS	PAIRED	ILLUMINA	SRS10345269	SRP338907	Asia	GEO	Tbilisi	2018	human	Homo sapiens	3	lineage2.2.1	lineage2.2.1		Mycobacterium tuberculosis	NIH / NIAID	2021-10-16	SRR16088014	SRX12374360	PRJNA766649		sputum			Pre-XDR-TB																						99.54	1661868	56	tuberculosis	1.638
SAMEA104362153	WGS	PAIRED	['ILLUMINA','ILLUMINA']	ERS1987131		South America	PER						lineage4.4.1.1	lineage4.4.1.1		Mycobacterium tuberculosis			['ERR2184312','ERR9029922']	['ERX8573327','ERX2240479']	PRJEB23245					Sensitive	S				S	S	S	S	S				S		S	S	S	S	S	S	['CRyPTIC_reuse_table','Walker_2022']	99.64	3479978	121	tuberculosis	1.006
SAMEA7560234	WGS	PAIRED	ILLUMINA	ERS5316871	ERP124980								lineage4.3.3	lineage4.3.3		Mycobacterium tuberculosis	IML GAUTING	2021-11-12	ERR4827798	ERX4697782	PRJEB41239					MDR-TB																						99.68	1721524	58	tuberculosis	2.207
SAMEA112250025	WGS	PAIRED	ILLUMINA	ERS14360888	ERP010814								lineage4.1.1.3	lineage4.1.1.3		Mycobacterium tuberculosis	FZB	2022-12-27	ERR10680048	ERX10147876	PRJEB9680					MDR-TB																						99.52	1603410	54	tuberculosis	1.099
G3276						Europe	ESP	province of Valencia	2019				lineage4.8	lineage4.8		Mycobacterium tuberculosis								No		RR-TB	S					S																99.68	8791750	276	tuberculosis	0.619
SAMEA8741679	WGS	PAIRED	ILLUMINA	ERS6421261	ERP135611	Europe	BEL						lineage2.2.1	lineage2.2.1		Mycobacterium tuberculosis	PHS SWEDEN	2022-03-15	ERR8665900	ERX8324331	PRJEB51021					MDR-TB	S				I	R	R	S	S				R		S	S	S	S	S	R	CRyPTIC_reuse_table	99.52	1886018	59	tuberculosis	1.25
SAMN08379864	WGS	PAIRED	ILLUMINA	SRS2844804	SRP128089					human	Homo sapiens	3	lineage4.1.2.1	lineage4.1.2.1		Mycobacterium tuberculosis	SAN RAFFAELE	2018-01-19	SRR6484943	SRX3574860	PRJNA428596					HR-TB																						99.6	694509	17	tuberculosis	15.483
SAMN05969945	WGS	PAIRED	ILLUMINA	SRS1791687	SRP093599	Europe	GBR	England	2015	human	Homo sapiens	3	lineage4.1.2.1	lineage4.1.2.1		Mycobacterium tuberculosis	MODMEDMICOXFORD	2016-11-09	SRR5007160	SRX2338809	PRJNA339209		sputum			HR-TB																						97.74	1073610	35	tuberculosis	3.322
SAMN40566527	WGS	PAIRED	ILLUMINA	SRS20808891	SRP338930	North America	USA	New York state	2021	human	Homo sapiens	3	lineage2.2.1	lineage2.2.1		Mycobacterium tuberculosis	WADSWORTH CENTER	2024-03-21	SRR28409410	SRX24013762	PRJNA766641		sputum			Sensitive																						99.59	1230310	66	tuberculosis	2.811
SAMEA7280426	WGS	PAIRED	ILLUMINA	ERS5041027	ERP123102	Asia	BGD		2009	human	Homo sapiens	3	lineage4.3.4.2	lineage4.3.4.2		Mycobacterium tuberculosis	INSTITUTE OF TROPICAL MEDICINE	2020-08-29	ERR4553684	ERX4490054	PRJEB39569		sputum			Pre-XDR-TB																						99.67	1934624	82	tuberculosis	4.283
SAMEA7542037	WGS	PAIRED	ILLUMINA	ERS5298489	ERP124934	Asia	CHN						lineage2.2.1	lineage2.2.1		Mycobacterium tuberculosis	CCDC	2021-11-11	ERR4810462	ERX4678908	PRJEB41194					MDR-TB	S	S			I	R	R	S	R				R	S	S	S	S	R	S	R	['CRyPTIC_reuse_table','Walker_2022']	99.56	1708944	58	tuberculosis	1.735
SAMEA5975415	WGS	PAIRED	ILLUMINA	ERS3778252	ERP117507	Asia	CHN		2018	human	Homo sapiens	3	lineage2.2.1	lineage2.2.1	L2	Mycobacterium tuberculosis	FUDAN UNIVERSITY	2020-06-13	ERR3559667	ERX3559418	PRJEB34582		sputum			Sensitive																						99.57	1775657	60	tuberculosis	0.86
SAMN31564019	WGS	PAIRED	ILLUMINA	SRS15619220	SRP405779	Asia	IND	Odisha	2020	human	Homo sapiens	3	lineage1.2.2.2	lineage1.2.2.2		Mycobacterium tuberculosis	INSTITUTE OF LIFE SCIENCES	2022-11-02	SRR22137379	SRX18116952	PRJNA896734		sputum			Sensitive																						98.85	1751316	56	tuberculosis	2.379
SAMN09725743	WGS	PAIRED	ILLUMINA	SRS3606591	SRP155672	Oceania	NZL	Upper Timaru Creek	2016	domestic pig	Sus scrofa domesticus	2	La1.8.1	La1.8.1	La1	Mycobacterium bovis	AGRESEARCH	2018-07-29	SRR7617845	SRX4482239	PRJNA479921					Other																						99.47	721279	40	tuberculosis	6.001
SAMN39090663	WGS	PAIRED	ILLUMINA	SRS19972780	SRP479767	Africa	ETH	West Oromia, Nekemte	2018	human	Homo sapiens	3	lineage4.6.3	lineage4.6.3		Mycobacterium tuberculosis	ADDIS ABABA UNIVERSITY	2023-12-23	SRR27332336	SRX23009162	PRJNA1056148		pulmonary			Sensitive																						94.38	1648002	55	tuberculosis	1.47
SAMEA1119619	WGS	PAIRED	ILLUMINA	ERS2399028	ERP107961	Europe	GBR	England					lineage3	lineage3	L3	Mycobacterium tuberculosis	PHE	2021-10-23	ERR2514438	ERX2533648	PRJEB25991					Sensitive					S		S					S	S								Walker_2022	99.48	1897437	64	tuberculosis	0.229
SAMEA7524946	WGS	PAIRED	ILLUMINA	ERS5281421	ERP124850	Asia	IND	Mumbai					lineage1.2.2.2	lineage1.2.2.2		Mycobacterium tuberculosis	FOUNDATION FOR MEDICAL RESEARCH INDIA	2021-11-09	ERR4796490	ERX4665904	PRJEB41116					HR-TB	S	S				R		S	S							S		S	S		Walker_2022	99.31	1499211	47	tuberculosis	1.444
SAMEA7548778	WGS	PAIRED	ILLUMINA	ERS5305430	ERP124941	Europe	GBR						lineage4.3.4.2	lineage4.3.4.2		Mycobacterium tuberculosis	PUBLIC HEALTH ENGLAND	2021-11-10	ERR4815418	ERX4685260	PRJEB41201					HR-TB	S	S			S	S	R	S	S				S					S			Walker_2022	99.69	2871261	65	tuberculosis	1.906
SAMEA7564282	WGS	PAIRED	ILLUMINA	ERS5320913	ERP125021	Asia	VNM						lineage2.2.1	lineage2.2.1		Mycobacterium tuberculosis	OUCRU-HCMC	2021-11-11	ERR4831966	ERX4701909	PRJEB41280					HR-TB	S				I	S	R	S	R				S		S	S	R	R	S	S	['Walker_2022','CRyPTIC_reuse_table']	99.13	2042540	64	tuberculosis	2.656
SAMEA8741205	WGS	PAIRED	ILLUMINA	ERS6420788	ERP128645	Europe	BLR						lineage2.2.1	lineage2.2.1		Mycobacterium tuberculosis	SAN RAFFAELE SCIENTIFIC INSTITUTE	2021-11-11	ERR5917720	ERX5558834	PRJEB44575					MDR-TB	R	R			I	I	R	R	S			R	R	R	S	S	S	S	S	R	['CRyPTIC_reuse_table','Walker_2022']	99.33	1727943	52	tuberculosis	2.129
SAMN04407911	WGS	PAIRED	ILLUMINA	SRS1249512	SRP064127	North America	CAN		2014	human	Homo sapiens	3	lineage4.4.1.1	lineage4.4.1.1		Mycobacterium tuberculosis	NATIONAL MICROBIOLOGY LABORATORY	2016-01-15	SRR3103495	SRX1532145	PRJNA295328					Sensitive																						99.69	936456	62	tuberculosis	2.694
SAMN40273035	WGS	PAIRED	ILLUMINA	SRS20670871	SRP493618	Asia	GEO	Tbilisi	2015	human	Homo sapiens	3	lineage4.8	lineage4.8		Mycobacterium tuberculosis	NIH / NIAID	2024-03-06	SRR28239521	SRX23850800	PRJNA1074779		sputum			Sensitive																						99.52	1744814	55	tuberculosis	0.585
SAMN40273754	WGS	PAIRED	ILLUMINA	SRS20670920	SRP493618	Asia	GEO	Tbilisi	2022	human	Homo sapiens	3	lineage4.8	lineage4.8		Mycobacterium tuberculosis	NIH / NIAID	2024-03-06	SRR28239475	SRX23850846	PRJNA1074779		sputum			Other																						99.59	1634491	55	tuberculosis	0.54
SAMN35621611	WGS	PAIRED	ILLUMINA	SRS17892701	SRP441116	North America	USA	NY	2016	human	Homo sapiens	3	lineage4.8	lineage4.8		Mycobacterium tuberculosis	WADSWORTH CENTER	2023-06-05	SRR24827313	SRX20592202	PRJNA980174					Sensitive																						99.6	880400	49	tuberculosis	3.228
SAMEA112805780	WGS	PAIRED	ILLUMINA	ERS14813326	ERP010814								lineage4.1.2	lineage4.1.2		Mycobacterium tuberculosis	FZB	2023-07-21	ERR11082062	ERX10529431	PRJEB9680					Sensitive																						99.55	1577808	54	tuberculosis	1.73
SAMN02584628	WGS	PAIRED	['ILLUMINA','ILLUMINA']	SRS555842		Europe	MDA	Chisinau		human	Homo sapiens	3	lineage2.2.1	lineage2.2.1	L2.2.1	Mycobacterium tuberculosis			['SRR1166091','SRR1169000']	['SRX468418','SRX470561']	PRJNA234590					Sensitive																						99.31	2499189	56	tuberculosis	1.343
SAMN21856506	WGS	PAIRED	ILLUMINA	SRS10345574	SRP338907	Europe	UKR	Kharkiv	2020	human	Homo sapiens	3	lineage2.2.1	lineage2.2.1		Mycobacterium tuberculosis	NIH / NIAID	2021-10-16	SRR16088054	SRX12374665	PRJNA766649		sputum			MDR-TB																						99.63	1572672	53	tuberculosis	1.515
SAMEA7549854	WGS	PAIRED	ILLUMINA	ERS5306505	ERP124941	Europe	GBR						lineage4.1.2.1	lineage4.1.2.1		Mycobacterium tuberculosis	PUBLIC HEALTH ENGLAND	2021-11-10	ERR4816493	ERX4686335	PRJEB41201					Sensitive					S		S						S								Walker_2022	89.93	2038176	46	tuberculosis	1.546
SAMN23765200	WGA	PAIRED	ILLUMINA	SRS11250947	SRP349692	Europe	RUS	Saint-Petersburg	2006	human	Homo sapiens	3	lineage2.2.1	lineage2.2.1		Mycobacterium tuberculosis	SCIENTIFIC CENTRE FOR FAMILY HEALTH AND HUMAN REPRODUCTION PROBLEMS	2021-12-07	SRR17162246	SRX13346190	PRJNA786957		As reported: surgical material			MDR-TB																						99.55	1938240	48	tuberculosis	0.829
SAMN08732224	WGS	PAIRED	ILLUMINA	SRS3061612	SRP128089					human	Homo sapiens	3	lineage4.4.1.1	lineage4.4.1.1		Mycobacterium tuberculosis	SAN RAFFAELE	2018-03-20	SRR6855724	SRX3811065	PRJNA428596					Sensitive																						99.65	1013175	57	tuberculosis	2.34
SAMN07340028	WGS	PAIRED	ILLUMINA	SRS2347219	SRP053287	North America	USA	MIchigan		deer		3	La1.8.1	La1.8.1	La1	Mycobacterium bovis	USDA-NVSL-DBL	2017-07-11	SRR5817719	SRX2995963	PRJNA251692					Other																						99.46	1189809	65	tuberculosis	4.982
SAMEA1119391	WGS	PAIRED	ILLUMINA	ERS2398800	ERP107961	Europe	GBR	England					lineage1.2.2.2	lineage1.2.2.2	L1.3.2	Mycobacterium tuberculosis	PHE	2021-10-23	ERR2514210	ERX2533420	PRJEB25991					Sensitive					S		S						S								Walker_2022	98.39	1776850	47	tuberculosis	3.046
SAMEA7545793	WGS	PAIRED	ILLUMINA	ERS5302449	ERP124939	South America	PER		2018				lineage4.3.4.1	lineage4.3.4.1		Mycobacterium tuberculosis	UNIVERSIDAD PERUANA CAYETANO HEREDIA	2021-11-10	ERR4812289	ERX4682279	PRJEB41199					MDR-TB	S	S			I	S	R	S	S				R	R	S	S	S	S	S	R	['Walker_2022','CRyPTIC_reuse_table']	99.32	1781744	62	tuberculosis	16.151
SAMN08626096	WGS	PAIRED	ILLUMINA	SRS3034451	SRP134826	Asia	CHN	Hebei	2007	human	Homo sapiens	3	lineage2.2.1.1	lineage2.2.1.1	L2.2.1.1	Mycobacterium tuberculosis	BEIJING INSTITUTE OF GENOMICS,CHINESE ACADEMY OF SCIENCES	2018-03-12	SRR6824492	SRX3780905	PRJNA436454		sputum			RR-TB																						99.39	1780503	61	tuberculosis	0.947
SAMN16966081	WGS	PAIRED	ILLUMINA	SRS7820585	SRP295468	Europe	BEL		2019	human	Homo sapiens	3	lineage4.8	lineage4.8		Mycobacterium tuberculosis	SCIENSANO	2020-12-02	SRR13180332	SRX9618387	PRJNA681718					Sensitive																						99.19	1265392	70	tuberculosis	1.854
SAMN07411329	WGS	PAIRED	ILLUMINA	SRS2406406	SRP114813	Asia	CHN	Jilin	2013	human	Homo sapiens	3	lineage2.2.1	lineage2.2.1	L2.2.1	Mycobacterium tuberculosis	BEIJING TUBERCULOSIS AND THORACIC TUMOR RESEARCH INSTITUTE	2017-08-04	SRR5894881	SRX3060465	PRJNA395592		As reported: XDR-TB patient			MDR-TB																						98.51	1803584	59	tuberculosis	1.778
SAMN28538006	WGS	PAIRED	ILLUMINA	SRS13093440	SRP373287	Europe	ITA	Rome	2020	human	Homo sapiens	3	lineage4.8	lineage4.8		Mycobacterium tuberculosis	NATIONAL INSTITUTE OF INFECTIOUS DISEASES L. SPALLANZANI	2022-05-19	SRR19304088	SRX15364051	PRJNA834606		sputum			Sensitive																						99.62	1857037	61	tuberculosis	0.829
SAMEA110040810	WGS	PAIRED	ILLUMINA	ERS12087308	ERP137916	Africa	GMB		2013	human	Homo sapiens	3	lineage4.1.2.1	lineage4.1.2.1		Mycobacterium tuberculosis	INSTITUTE OF TROPICAL MEDICINE	2022-06-25	ERR9786543	ERX9333819	PRJEB53138		sputum			Sensitive																						94.26	1617294	69	tuberculosis	1.163
SAMN21616681	WGS	PAIRED	ILLUMINA	SRS10316895	SRP338617	North America	CAN	Ontario	2019	human	Homo sapiens	3	lineage4.2.2.2	lineage4.2.2.2		Mycobacterium tuberculosis	PUBLIC HEALTH ONTARIO	2021-09-24	SRR16058153	SRX12344515	PRJNA766079					Sensitive					S		S					S	S								CRyPTIC_WHO2021_PMC7612554	99.51	666013	43	tuberculosis	3.741
SAMN40030997	WGS	PAIRED	ILLUMINA	SRS20526446	SRP226525	Asia	IND	Madhya Pradesh - Bhairopur	2022	human	Homo sapiens	3	lineage1.2.2.2	lineage1.2.2.2		Mycobacterium tuberculosis	CHRISTIAN MEDICAL COLLAGE, VELLORE	2024-02-22	SRR28044814	SRX23696220	PRJNA575883					HR-TB																						97.76	1502054	43	tuberculosis	0.769
SAMN41389993	WGS	PAIRED	ILLUMINA	SRS21287878	SRP507535					human	Homo sapiens	3	lineage4.7	lineage4.7		Mycobacterium tuberculosis	FIND, THE FOUNDATION FOR INNOVATIVE NEW DIAGNOSTICS	2024-05-14	SRR29016773	SRX24543354	PRJNA1109295					Sensitive																						99.6	1236557	42	tuberculosis	0.98
SAMEA112801952	WGS	PAIRED	ILLUMINA	ERS14809498	ERP010814								lineage3			Mycobacterium tuberculosis	FZB	2023-07-21	ERR11068150	ERX10515080	PRJEB9680					Sensitive																						99.13	1731125	53	tuberculosis	0.943
SAMEA1119486	WGS	PAIRED	ILLUMINA	ERS2398895	ERP107961	Europe	GBR	England					lineage3		L3	Mycobacterium tuberculosis	PHE	2022-07-17	ERR2514305	ERX2533515	PRJEB25991					Other					S		S					S	S								Walker_2022	99.3	840277	25	tuberculosis	5.061
SAMEA3420862	WGS	PAIRED	ILLUMINA	ERS2401423	ERP107972	Europe	GBR	England					lineage3	lineage3	L3	Mycobacterium tuberculosis	PHE	2021-10-23	ERR2516746	ERX2535961	PRJEB26001					MDR-TB	S	S			S		R	S	S				R					S			Walker_2022	99.69	1851932	63	tuberculosis	0.994
SAMN09685355	WGS	PAIRED	ILLUMINA	SRS3557466	SRP154271	Africa	UGA	Kampala	2010	human	Homo sapiens	3	lineage4.6.1.1	lineage4.6.1.1	L4	Mycobacterium tuberculosis	MAKERERE UNIVERSITY	2018-07-18	SRR7535066	SRX4402972	PRJNA481638		sputum			Sensitive																						99.01	1319996	30	tuberculosis	5.039
SAMN35339890	WGS	PAIRED	ILLUMINA	SRS17799642	SRP439184	Asia	KAZ		2020	human	Homo sapiens	3	lineage2.2.1	lineage2.2.1		Mycobacterium tuberculosis	NIH / NIAID	2023-05-23	SRR24710032	SRX20488905	PRJNA975605		sputum			MDR-TB																						99.53	1663300	55	tuberculosis	1.3
SAMEA110031521	WGS	PAIRED	ILLUMINA	ERS12087583	ERP137916	Africa	GMB		2014	human	Homo sapiens	3	lineage4.7	lineage4.7		Mycobacterium tuberculosis	INSTITUTE OF TROPICAL MEDICINE	2022-06-25	ERR9786818	ERX9334094	PRJEB53138		sputum			Sensitive																						99.63	1649827	85	tuberculosis	1.601
SAMN08436005	WGS	PAIRED	ILLUMINA	SRS2894796	SRP128089	Asia	BGD			human	Homo sapiens	3	lineage1.1.2	lineage1.1.2	L1.1.2	Mycobacterium tuberculosis	SAN RAFFAELE	2018-02-21	SRR6650122	SRX3628010	PRJNA428596					Sensitive					S		S		S				S	S				S			CRyPTIC_WHO2021_PMC7612554	99.28	1462205	33	tuberculosis	3.651
SAMN41148787	WGS	PAIRED	ILLUMINA	SRS21175420	SRP338930	North America	USA	New York state	2023	human	Homo sapiens	3	lineage4.3.4.1	lineage4.3.4.1		Mycobacterium tuberculosis	WADSWORTH CENTER	2024-05-01	SRR28860204	SRX24419958	PRJNA766641					Sensitive																						99.71	1454190	49	tuberculosis	2.493
SAMEA5875898	WGS	PAIRED	ILLUMINA	ERS3664367	ERP114840								La1.2	La1.2	La1	Mycobacterium bovis	WELLCOME SANGER INSTITUTE	2020-11-05	ERR4769421	ERX4639271	PRJEB32192					Other																						94.81	1470398	46	tuberculosis	2.141
SAMN06055873	WGS	PAIRED	ILLUMINA	SRS1834371	SRP094134	Asia	VNM	Ho Chi Minh City		human	Homo sapiens	3	lineage2.2.1	lineage2.2.1	L2.2.1	Mycobacterium tuberculosis	UNIVERSITY OF MELBOURNE	2016-12-02	SRR5073828	SRX2392918	PRJNA355614		sputum			Sensitive																						99.55	1452338	49	tuberculosis	3.301
SAMEA8994246	WGS	PAIRED	ILLUMINA	ERS6676939	ERP127219	Africa	RWA		2007	human	Homo sapiens	3	lineage4.6.1.2	lineage4.6.1.2		Mycobacterium tuberculosis	INSTITUTE OF TROPICAL MEDICINE	2021-09-30	ERR6358947	ERX5990481	PRJEB43270		sputum			MDR-TB																						99.72	1479333	51	tuberculosis	2.947
SAMEA7525236	WGS	PAIRED	ILLUMINA	ERS5281710	ERP125017	Asia	PAK						lineage3	lineage3		Mycobacterium tuberculosis	SAN RAFFAELE SCIENTIFIC INSTITUTE	2021-11-11	ERR4831426	ERX4701410	PRJEB41276					Pre-XDR-TB	S				S	S	R	S	S				R		S	S	S	S	S	R	CRyPTIC_reuse_table	99.38	1562808	45	tuberculosis	2.242
SAMEA7541424	WGS	PAIRED	ILLUMINA	ERS5297877	ERP124931	Africa	ZAF						lineage2.2.2	lineage2.2.2		Mycobacterium tuberculosis	CTB/NICD	2021-11-11	ERR4808887	ERX4678427	PRJEB41191					MDR-TB	R				I	R	R	R	S				R		S	S	S	S	S	R	['Walker_2022','CRyPTIC_reuse_table']	99.57	1620755	55	tuberculosis	1.397
SAMEA3558755	WGS	PAIRED	ILLUMINA	ERS865904	ERP011639	Europe	PRT						lineage4.3.4.2	lineage4.3.4.2	L4.3.4.2	Mycobacterium tuberculosis	LSHTM	2015-12-10	ERR1035222	ERX1114020	PRJEB10385					Pre-XDR-TB	R	R		R	R	R	R	R	R	R	R	R	R	R							Coll_2018	99.67	819534	18	tuberculosis	8.979
SAMEA6875161	WGS	PAIRED	ILLUMINA	ERS4602722	ERP122165	Europe	ESP	Valencia	2016				lineage4.3.2	lineage4.3.2	L4.3.2	Mycobacterium tuberculosis	Instituto_de_Biomedicina_de_Valencia	2022-06-11	ERR4195783	ERX4156387	PRJEB38719			No		Sensitive	S					S																99.58	1937365	88	tuberculosis	1.335
SAMEA112804525	WGS	PAIRED	ILLUMINA	ERS14812071	ERP010814								lineage4.1.2.1	lineage4.1.2.1		Mycobacterium tuberculosis	FZB	2023-07-21	ERR11069004	ERX10515934	PRJEB9680					Other																						99.56	1661288	57	tuberculosis	1.534
SAMN20525308	WGS	PAIRED	ILLUMINA	SRS9703471	SRP330727	Asia	CHN	Zheijiang	2013	human	Homo sapiens	3	lineage4.2.2	lineage4.2.2		Mycobacterium tuberculosis	SCHOOL OF PUBLIC HEALTH, FUDAN UNIVERSITY	2021-08-08	SRR15368852	SRX11671362	PRJNA751240		sputum			MDR-TB																						99.4	1767829	60	tuberculosis	0.562
SAMEA2710860	WGS	PAIRED	ILLUMINA	ERS531817	ERP006738	Asia	THA						lineage2.2.1	lineage2.2.1	L2.2.1	Mycobacterium tuberculosis	SC	2016-01-11	ERR718365	ERX662287	PRJEB7056					HR-TB																						99.58	1635756	37	tuberculosis	1.386
SAMN31020194	WGS	PAIRED	ILLUMINA	SRS15238813	SRP338930	North America	USA	New York state	2020	human	Homo sapiens	3	lineage2.2.1	lineage2.2.1		Mycobacterium tuberculosis	WADSWORTH CENTER	2022-09-26	SRR21710920	SRX17708308	PRJNA766641					Sensitive																						99.44	1082371	52	tuberculosis	4.007
SAMEA2533743	WGS	PAIRED	ILLUMINA	ERS457145	ERP006989	Asia	UZB		2004				lineage2.2.1	lineage2.2.1	L2.2.1	Mycobacterium tuberculosis	FZB	2015-01-28	ERR551159	ERX510228	PRJEB7281					MDR-TB	S	S			S		R					R	R	R				S			CRyPTIC_WHO2021_PMC7612554	99.57	1292168	45	tuberculosis	2.924
SAMN33756332	WGS	PAIRED	ILLUMINA	SRS17044656	SRP427259	Asia	GEO	Tbilisi	2015	human	Homo sapiens	3	lineage2.2.1	lineage2.2.1		Mycobacterium tuberculosis	NIH / NIAID	2023-03-17	SRR23861796	SRX19674403	PRJNA944654		sputum			Other																						99.4	1737182	53	tuberculosis	1.322
SAMN40032050	WGS	PAIRED	ILLUMINA	SRS20527468	SRP226525	Asia	IND	Madhya Pradesh - Bhairopur	2022	human	Homo sapiens	3	lineage1.1.2	lineage1.1.2		Mycobacterium tuberculosis	CHRISTIAN MEDICAL COLLAGE, VELLORE	2024-02-22	SRR28046318	SRX23697542	PRJNA575883		pulmonary			Sensitive																						99.07	1822355	55	tuberculosis	1.414
SAMEA7555884	WGS	PAIRED	ILLUMINA	ERS5312527	ERP124948	Europe	DEU						lineage2.2.1	lineage2.2.1		Mycobacterium tuberculosis	IML GAUTING	2021-11-11	ERR4822463	ERX4692453	PRJEB41208					Sensitive	S				S	S	S	S	S				S		S	S	S	S	S	S	['Walker_2022','CRyPTIC_reuse_table']	99.54	1704753	58	tuberculosis	1.493
SAMEA2782919	WGS	PAIRED	ILLUMINA	ERS552664	ERP006738	Asia	THA		2010				lineage1.1.1	lineage1.1.1	L1.1.1	Mycobacterium tuberculosis	SC	2016-01-18	ERR752170	ERX695852	PRJEB7056					Sensitive																						99.31	1611322	37	tuberculosis	1.324
SAMN13567965	WGS	PAIRED	ILLUMINA	SRS5925237	SRP239172	Asia	IDN	Bandung	2014	human	Homo sapiens	3	lineage2.2.1	lineage2.2.1	L2	Mycobacterium tuberculosis	RADBOUDUMC	2019-12-31	SRR10808535	SRX7482360	PRJNA595834		sputum			Pre-XDR-TB																						99.52	1756985	58	tuberculosis	2.024
SAMEA4846750	WGS	PAIRED	ILLUMINA	ERS2666605	ERP021867	Europe	GBR						La1.8.1	La1.8.1	La1	Mycobacterium bovis	WELLCOME SANGER INSTITUTE	2019-08-07	ERR3468711	ERX3490374	PRJEB19799					Other																						99.26	1653308	50	tuberculosis	2.33
SAMN21616514	WGS	PAIRED	ILLUMINA	SRS10317391	SRP338617	North America	CAN	Ontario	2017	human	Homo sapiens	3	lineage6.1;lineage1.2.1.2.1	lineage1.2.1.2.1		Mycobacterium tuberculosis	PUBLIC HEALTH ONTARIO	2021-09-24	SRR16058333	SRX12345011	PRJNA766079					Sensitive					S		S					S	S								CRyPTIC_WHO2021_PMC7612554	99.33	1323849	45	tuberculosis	2.815
SAMN19113244	WGS	PAIRED	ILLUMINA	SRS8960932	SRP319622	Oceania	AUS	Northern Territory	2002	human	Homo sapiens	3	lineage4.3.3	lineage4.3.3		Mycobacterium tuberculosis	MDUPHL	2021-05-15	SRR14519979	SRX10865593	PRJNA729189					Sensitive																						99.69	1515543	51	tuberculosis	2.533
SAMN35982051	WGS	PAIRED	ILLUMINA	SRS18230751	SRP448193				2018	human	Homo sapiens	3	lineage2.2.1	lineage2.2.1		Mycobacterium tuberculosis	CHINESE CENTER FOR DISEASE CONTROL AND PREVENTION	2023-07-09	SRR25206911	SRX20953775	PRJNA987438		sputum			MDR-TB																						99.51	1962858	67	tuberculosis	1.143
SAMN13568085	WGS	PAIRED	ILLUMINA	SRS5925586	SRP239172	Asia	IDN	Bandung	2015	human	Homo sapiens	3	lineage2.2.2	lineage2.2.2	L2	Mycobacterium tuberculosis	RADBOUDUMC	2019-12-31	SRR10809206	SRX7482709	PRJNA595834		sputum			Sensitive																						99.52	1622026	35	tuberculosis	3.101
SAMEA14269224	WGS	PAIRED	ILLUMINA	ERS11871869	ERP137101	Europe	FRA		2019	human	Homo sapiens	3	lineage4.3.4.1	lineage4.3.4.1		Mycobacterium tuberculosis	UMR1137	2022-12-15	ERR9901832	ERX9444667	PRJEB52390					Sensitive																						99.45	1236272	46	tuberculosis	2.546
SAMN08626141	WGS	PAIRED	ILLUMINA	SRS3034469	SRP134826	Asia	CHN	Inner Mongolia	2007	human	Homo sapiens	3	lineage2.2.1	lineage2.2.1	L2.2.1	Mycobacterium tuberculosis	BEIJING INSTITUTE OF GENOMICS,CHINESE ACADEMY OF SCIENCES	2018-03-12	SRR6824475	SRX3780922	PRJNA436454		sputum			MDR-TB																						99.47	1814219	62	tuberculosis	0.8
SAMN06092359	WGS	PAIRED	ILLUMINA	SRS1829762	SRP094134	Asia	VNM	Ho Chi Minh City		human	Homo sapiens	3	lineage1.1.1.1	lineage1.1.1.1	L1.1.1.1	Mycobacterium tuberculosis	UNIVERSITY OF MELBOURNE	2016-12-01	SRR5067522	SRX2387820	PRJNA355614		sputum			Sensitive																						99.27	1653345	56	tuberculosis	3.529
SAMEA1317657	WGS	PAIRED	ILLUMINA	ERS075385	ERP001037	Africa	ZAF	Cape Town		human	Homo sapiens	3	lineage4.3.2.1	lineage4.3.2.1	L4.3.2.1	Mycobacterium tuberculosis	SC	2014-09-20	ERR108168	ERX085602	PRJEB2777		sputum			Sensitive																						99.63	1893084	43	tuberculosis	0.568
SAMN07998943	WGS	PAIRED	ILLUMINA	SRS2677937	SRP124760	Asia	CHN	Shanghai,Songjiang	2009	human	Homo sapiens	3	lineage2.2.2	lineage2.2	L2.2.2	Mycobacterium tuberculosis	FUDAN UNIVERSITY	2017-11-10	SRR6280305	SRX3382410	PRJNA417753		sputum			MDR-TB																						98.81	1839851	59	tuberculosis	0.938
SAMEA1707564	WGS	PAIRED	ILLUMINA	ERS181381	ERP000192	Europe	RUS	Samara	2009	human	Homo sapiens	3	lineage2.2.1	lineage2.2.1	L2.2.1	Mycobacterium tuberculosis	SC	2013-02-14	ERR227987	ERX202646	PRJEB2138					MDR-TB	S	S			S		R		R				R	S				S			CRyPTIC_WHO2021_PMC7612554	99.53	1846577	42	tuberculosis	0.884
SAMEA6875597	WGS	PAIRED	ILLUMINA	ERS4603158	ERP122165	Europe	ESP	Valencia	2016				lineage4.1.2.1	lineage4.1.2.1	L4.1.2.1	Mycobacterium tuberculosis	Instituto_de_Biomedicina_de_Valencia	2022-06-11	ERR4195799	ERX4156823	PRJEB38719			No		Sensitive	S					S																99.56	1770072	100	tuberculosis	1.329
SAMN15437391	WGS	PAIRED	ILLUMINA	SRS6944486	SRP269873	Asia	CHN	lanzhou	2018	human	Homo sapiens	3	lineage2.2.2	lineage2.2		Mycobacterium tuberculosis	GANSU PROVINCIAL CENTER FOR DISEASE CONTROL AND PREVENTION	2020-07-03	SRR12142441	SRX8663400	PRJNA643892		mucus			Sensitive																						99.4	1461506	77	tuberculosis	1.346
SAMN30951458	WGS	PAIRED	ILLUMINA	SRS15190747	SRP338930	North America	USA	New York state	2016	human	Homo sapiens	3	lineage4.3.3	lineage4.3.3		Mycobacterium tuberculosis	WADSWORTH CENTER	2022-09-21	SRR21658628	SRX17658477	PRJNA766641					Sensitive																						99.73	1452370	78	tuberculosis	3.077
SAMN35339975	WGS	PAIRED	ILLUMINA	SRS17799536	SRP439184	Asia	KAZ		2021	human	Homo sapiens	3	lineage4.3.3	lineage4.3.3		Mycobacterium tuberculosis	NIH / NIAID	2023-05-23	SRR24710138	SRX20488800	PRJNA975605		sputum			MDR-TB																						99.62	1761407	59	tuberculosis	1.392
SAMEA7554995	WGS	PAIRED	ILLUMINA	ERS5311639	ERP124941	Europe	GBR						lineage4.3.4.2	lineage4.3.4.2		Mycobacterium tuberculosis	PUBLIC HEALTH ENGLAND	2021-11-11	ERR4821627	ERX4691469	PRJEB41201					Sensitive					S		S					S	S								Walker_2022	99.41	1347621	44	tuberculosis	3.73
SAMEA5164277	WGS	PAIRED	ILLUMINA	ERS2971999	ERP112727								lineage4.1.1	lineage4.1.1		Mycobacterium tuberculosis	WELLCOME SANGER INSTITUTE	2020-04-19	ERR4024796	ERX4026184	PRJEB30294					Sensitive																						99.55	1767188	61	tuberculosis	0.743
SAMEA2682763	WGS	PAIRED	ILLUMINA	ERS518824	ERP004677	South America	PER		2009	human	Homo sapiens	3	lineage4.3.3	lineage4.3.3	L4.3.3	Mycobacterium tuberculosis	SC	2016-01-18	ERR751535	ERX695217	PRJEB5280					HR-TB																						99.62	1535724	35	tuberculosis	1.505
SAMEA5569574	WGS	PAIRED	ILLUMINA	ERS3371596	ERP114885	South America	PER						lineage2.2.1	lineage2.2.1		Mycobacterium tuberculosis	UNIVERSIDAD PERUANA CAYETANO HEREDIA, PERU	2021-11-04	ERR3287381	ERX3313890	PRJEB32234					Pre-XDR-TB	R				R	S	R	R	R				R		S	S	S	R	S	R	['CRyPTIC_reuse_table','Walker_2022']	99.57	1764713	60	tuberculosis	1.244
SAMEA7560266	WGS	PAIRED	ILLUMINA	ERS5316903	ERP124980								lineage3	lineage3		Mycobacterium tuberculosis	IML GAUTING	2021-11-12	ERR4827830	ERX4697814	PRJEB41239					Sensitive																						99.27	1741014	48	tuberculosis	1.263
SAMN07658641	WGS	PAIRED	ILLUMINA	SRS2519664	SRP117784	Europe	GBR	Oxford	2016	human	Homo sapiens	3	lineage2.2.1	lineage2.2.1	L2.2.1	Mycobacterium tuberculosis	MODMEDMICOXFORD	2017-10-27	SRR6045174	SRX3192182	PRJNA401515					Sensitive					S		S					S	S								CRyPTIC_WHO2021_PMC7612554	99.4	1428626	46	tuberculosis	3.673
SAMEA3359395	WGS	PAIRED	ILLUMINA	ERS2400893	ERP107970	Europe	BEL						La1.2.BCG	La1.2.BCG		Mycobacterium tuberculosis	GENOSCREEN	2021-10-23	ERR2516215	ERX2535431	PRJEB25999					Other					S		S					R	S								Walker_2022	99.24	1740951	39	tuberculosis	5.148
SAMN09725444	WGS	PAIRED	ILLUMINA	SRS3606708	SRP155672	Oceania	NZL	Hatepe	2011	possum		2	La1.8.1	La1.8.1	La1	Mycobacterium bovis	AGRESEARCH	2018-07-29	SRR7617725	SRX4482359	PRJNA479921					Other																						99.36	554440	26	tuberculosis	12.817
SAMN03647622	WGS	PAIRED	ILLUMINA	SRS990355	SRP061066	Europe	GBR						lineage3.1.2	lineage3.1.2	L3.1.2	Mycobacterium tuberculosis	UNIVERSITY OF OXFORD	2015-07-22	SRR2100449	SRX1095143	PRJNA282721					Sensitive					S		S						S	S							CRyPTIC_WHO2021_PMC7612554	99.57	1359192	31	tuberculosis	2.942
SAMN03647283	WGS	PAIRED	ILLUMINA	SRS991742	SRP061066	Europe	GBR						lineage3.1.3	lineage3.1.3	L3.2	Mycobacterium tuberculosis	UNIVERSITY OF OXFORD	2015-07-14	SRR2100110	SRX1094804	PRJNA282721					Sensitive					S		S					S	S								CRyPTIC_WHO2021_PMC7612554	99.35	1855290	32	tuberculosis	1.806
SAMEA7541832	WGS	PAIRED	ILLUMINA	ERS5298284	ERP124931	Africa	ZAF						lineage4.3.4.2.1	lineage4.3.4.2.1		Mycobacterium tuberculosis	CTB/NICD	2021-11-11	ERR4809294	ERX4678834	PRJEB41191					Sensitive	S				S	S	S	S	S				S		S	S	S	S	S	S	['CRyPTIC_reuse_table','Walker_2022']	99.73	1727262	58	tuberculosis	1.767
SAMEA12617004	WGS	PAIRED	ILLUMINA	ERS10223436	ERP135069								lineage2.2.1	lineage2.2.1		Mycobacterium tuberculosis	IBV_CSIC	2023-01-23	ERR8158080	ERX7723041	PRJEB50491					Sensitive																						99.07	1396734	69	tuberculosis	1.455
SAMEA837971	WGS	PAIRED	['ILLUMINA','ILLUMINA']	ERS009093		Europe	RUS	Samara	2006	human	Homo sapiens	3	lineage3	lineage3	L3	Mycobacterium tuberculosis			['ERR019853','ERR017779']	['ERX2009325','ERX2008803']	PRJEB2138					Sensitive																						99.03	3017617	37	tuberculosis	4.768
SAMN09284145	WGS	PAIRED	ILLUMINA	SRS3359686	SRP053287					domestic cattle	Bos taurus	2	La1.8.1	La1.8.1	La1	Mycobacterium bovis	USDA-NVSL-DBL	2018-05-31	SRR7240128	SRX4146066	PRJNA251692					Other																						99.41	903308	47	tuberculosis	6.273
SAMEA10030302	WGS	PAIRED	ILLUMINA	ERS7708509	ERP132622	Europe	MDA						lineage4.2.1	lineage4.2.1	L4.2.1	Mycobacterium tuberculosis	FZB	2022-05-09	ERR7911018	ERX7478415	PRJEB48275					MDR-TB	S	S			S		R	R	S			S	R					S			Finci_2022	99.45	1611705	56	tuberculosis	2.167
SAMEA7526341	WGS	PAIRED	ILLUMINA	ERS5282814	ERP124850	Asia	IND	Mumbai					lineage3	lineage3		Mycobacterium tuberculosis	FOUNDATION FOR MEDICAL RESEARCH INDIA	2021-11-09	ERR4797788	ERX4667206	PRJEB41116					HR-TB	S	S			S	S	R	S	S				S			S		S	S		Walker_2022	99.54	1481357	48	tuberculosis	0.748
SAMEA112806162	WGS	PAIRED	ILLUMINA	ERS14813708	ERP010814								lineage4.8.1	lineage4.8.1		Mycobacterium tuberculosis	FZB	2023-07-21	ERR11082463	ERX10529832	PRJEB9680					Sensitive																						99.74	1570389	53	tuberculosis	1.861
SAMN08906401	WGS	PAIRED	ILLUMINA	SRS3356219	SRP149365	North America	MEX	Aguascalientes		domestic cattle	Bos taurus	3	La1.8.1	La1.8.1	La1	Mycobacterium bovis	USDA-NVSL-DBL	2018-05-30	SRR7236414	SRX4142423	PRJNA449507					Other																						99.47	1409740	76	tuberculosis	4.678
SAMN37848400	WGS	PAIRED	ILLUMINA	SRS19170928	SRP466602	Asia	VNM	Ho Chi Minh City		human	Homo sapiens	3	lineage2.2.1	lineage2.2.1		Mycobacterium tuberculosis	UNIVERSITY OF MELBOURNE/ THE PETER DOHERTY INSTITUTE FOR INFECTION AND IMMUNITY	2023-10-16	SRR26399884	SRX22105847	PRJNA1028637		sputum			Sensitive																						86.84	1448637	44	tuberculosis	0.965
SAMN41148911	WGS	PAIRED	ILLUMINA	SRS21175112	SRP338930	North America	USA	New York state	2023	human	Homo sapiens	3	lineage4.3.4.2	lineage4.3.4.2		Mycobacterium tuberculosis	WADSWORTH CENTER	2024-05-01	SRR28859588	SRX24419649	PRJNA766641					Sensitive																						99.85	1599945	54	tuberculosis	2.362
SAMN40528873	WGS	PAIRED	ILLUMINA	SRS20778529	SRP491750	North America	USA		2024	human	Homo sapiens	3	lineage4.4.1.1	lineage4.4.1.1		Mycobacterium tuberculosis	TXDSHS	2024-03-18	SRR28375407	SRX23980413	PRJNA1080563		sputum			Sensitive																						99.66	1710245	78	tuberculosis	1.349
SAMN39090645	WGS	PAIRED	ILLUMINA	SRS19972760	SRP479767	Africa	ETH	West Oromia, Nekemte	2018	human	Homo sapiens	3	lineage3	lineage3		Mycobacterium tuberculosis	ADDIS ABABA UNIVERSITY	2023-12-23	SRR27332357	SRX23009142	PRJNA1056148		pulmonary			Sensitive																						99.28	1806101	61	tuberculosis	1.487
SAMEA1403828	WGS	PAIRED	ILLUMINA	ERS094142	ERP000192	Europe	RUS	Samara	2008	human	Homo sapiens	3	lineage2.2.1	lineage2.2.1	L2.2.1	Mycobacterium tuberculosis	SC	2014-09-28	ERR133853	ERX109871	PRJEB2138					MDR-TB																						99.51	1782702	41	tuberculosis	1.036
SAMN16521396	WGS	PAIRED	ILLUMINA	SRS7571562	SRP288262	Asia	NPL			human	Homo sapiens	3	lineage1.2.2.2	lineage1.2.2.2		Mycobacterium tuberculosis	SWISSTPH	2020-10-23	SRR12882731	SRX9348577	PRJNA670836		sputum			Sensitive																						98.84	1551353	37	tuberculosis	1.354
SAMEA7549859	WGS	PAIRED	ILLUMINA	ERS5306510	ERP124941	Europe	GBR						La1.6	La1.6		Mycobacterium tuberculosis	PUBLIC HEALTH ENGLAND	2021-11-10	ERR4816498	ERX4686340	PRJEB41201					Other					S		S						S								Walker_2022	99.48	1840098	42	tuberculosis	3.702
SAMN19688299	WGS	PAIRED	ILLUMINA	SRS9197926	SRP323639	Europe	MDA		2019	human	Homo sapiens	3	lineage4.2.1	lineage4.2.1		Mycobacterium tuberculosis	SIMON FRASER UNIVERSITY	2021-06-13	SRR14801386	SRX11134536	PRJNA736718					MDR-TB																						99.41	1658204	56	tuberculosis	1.113
SAMEA2783132	WGS	PAIRED	ILLUMINA	ERS552877	ERP006738	Asia	THA						lineage2.2.2	lineage2.2.2	L2.2.2	Mycobacterium tuberculosis	SC	2016-01-09	ERR751697	ERX695379	PRJEB7056					Sensitive																						99.58	1506898	34	tuberculosis	1.773
SAMEA112954352	WGS	PAIRED	ILLUMINA	ERS14949923	ERP146501	Africa	CMR		2013	domestic cattle	Bos taurus	3	La1.6	La1.6	La1	Mycobacterium bovis	EERA AT ROSLIN INSTITUTE	2023-09-02	ERR11268004	ERX10675476	PRJEB61415					Other																						99.49	327181	18	tuberculosis	17.022
SAMEA7546078	WGS	PAIRED	ILLUMINA	ERS5302734	ERP124939	South America	PER		2018				lineage4.1.2.1	lineage4.1.2.1		Mycobacterium tuberculosis	UNIVERSIDAD PERUANA CAYETANO HEREDIA	2021-11-10	ERR4812574	ERX4682564	PRJEB41199					Sensitive	S					S	S	S	S				S			S	S	S	S	S	['Walker_2022','CRyPTIC_reuse_table']	98.78	1780262	61	tuberculosis	0.625
SAMEA7555150	WGS	PAIRED	ILLUMINA	ERS5311794	ERP124941	Europe	GBR						lineage2.2.1	lineage2.2.1		Mycobacterium tuberculosis	PUBLIC HEALTH ENGLAND	2021-11-11	ERR4821782	ERX4691624	PRJEB41201					HR-TB					S		R						S								Walker_2022	99.46	1471247	31	tuberculosis	2.507
SAMN21855866	WGS	PAIRED	ILLUMINA	SRS10345443	SRP338907	Asia	GEO	Tbilisi	2019	human	Homo sapiens	3	lineage2.2.1	lineage2.2.1		Mycobacterium tuberculosis	NIH / NIAID	2021-10-16	SRR16088185	SRX12374534	PRJNA766649		sputum			Other																						99.47	1576142	51	tuberculosis	1.873
SAMEA113556102	WGS	PAIRED	ILLUMINA	ERS15552225	ERP147779	Africa	MOZ	Maputo					lineage2.2.1	lineage2.2.1		Mycobacterium tuberculosis	FZB	2023-09-24	ERR11488561	ERX10894737	PRJEB62665					MDR-TB																						99.43	1772817	58	tuberculosis	1.345
SAMEA2783499	WGS	PAIRED	ILLUMINA	ERS553244	ERP006738	Asia	THA						lineage4.1.2	lineage4.1.2	L4.1.2	Mycobacterium tuberculosis	SC	2016-01-18	ERR751883	ERX695565	PRJEB7056					Other																						99.63	1544113	35	tuberculosis	1.315
SAMEA7157174	WGS	PAIRED	['ILLUMINA','ILLUMINA']	ERS4917636		Asia	GEO						lineage2.2.1	lineage2.2.1		Mycobacterium tuberculosis			['ERR5865235','ERR5865234']	['ERX5511030','ERX5511029']	PRJEB39561					MDR-TB																						98.58	698343	19	tuberculosis	6.965
SAMEA7547451	WGS	PAIRED	ILLUMINA	ERS5304105	ERP124940	South America	BRA		2018				lineage4.8	lineage4.8		Mycobacterium tuberculosis	BRAZIL	2021-11-10	ERR4813945	ERX4683935	PRJEB41200					Sensitive	S				S	S	S	S	S				S		S	S	S	S	S	S	['Walker_2022','CRyPTIC_reuse_table']	99.68	1739029	60	tuberculosis	1.135
SAMD00142805	WGS	PAIRED	ILLUMINA	DRS200791	DRP007602	Asia	JPN	Kanto	2017	human	Homo sapiens	3	lineage2.2.1	lineage2.2.1		Mycobacterium tuberculosis	RIT_JATA	2021-08-14	DRR188983	DRX179448	PRJDB7494					Sensitive																						99.6	1496980	97	tuberculosis	1.14
SAMN36184019	WGS	PAIRED	ILLUMINA	SRS18131067	SRP446875					human	Homo sapiens	3	lineage4.4.1.1	lineage4.4.1.1		Mycobacterium tuberculosis	UNIVERSITY OF WISCONSIN-MADISON	2023-06-30	SRR25101034	SRX20854079	PRJNA989669					Sensitive																						99.75	1727602	50	tuberculosis	1.708
SAMN40031315	WGS	PAIRED	ILLUMINA	SRS20526661	SRP226525	Asia	IND	Madhya Pradesh - Bhairopur	2021	human	Homo sapiens	3	lineage3	lineage3		Mycobacterium tuberculosis	CHRISTIAN MEDICAL COLLAGE, VELLORE	2024-02-22	SRR28045228	SRX23696468	PRJNA575883					Sensitive																						97.14	1584363	50	tuberculosis	0.418
SAMEA2534637	WGS	PAIRED	ILLUMINA	ERS458039	ERP010814	Europe	DEU						lineage4.8	lineage4.8	L4.8	Mycobacterium tuberculosis	FZB	2015-06-25	ERR552419	ERX511488	PRJEB9680					Other					S		S					S	S	R							CRyPTIC_WHO2021_PMC7612554	99.66	1375225	31	tuberculosis	2.857
SAMN08912898	WGS	PAIRED	ILLUMINA	SRS3156965	SRP128089					human	Homo sapiens	3	lineage4.4.1.1	lineage4.4.1.1		Mycobacterium tuberculosis	SAN RAFFAELE	2018-04-11	SRR6982084	SRX3922347	PRJNA428596					Other																						99.7	613302	29	tuberculosis	8.236
SAMD00405530	WGS	PAIRED	ILLUMINA	DRS321020	DRP010438	Asia	JPN	Chiba					lineage2.2.1	lineage2.2.1	L2.2.1	Mycobacterium tuberculosis	CIPH	2023-09-17	DRR325253	DRX314581	PRJDB12315					Other																						99.26	1469917	42	tuberculosis	0.929
SAMEA112800210	WGS	PAIRED	['ILLUMINA','ILLUMINA']	ERS14807756									lineage5.3	lineage5.3		Mycobacterium tuberculosis			['ERR11050122','ERR11050123']	['ERX10496913','ERX10496912']	PRJEB9680					Sensitive																						99.19	1740783	58	tuberculosis	2.615
SAMEA7541747	WGS	PAIRED	ILLUMINA	ERS5298199	ERP124931	Africa	ZAF						lineage2.2.1	lineage2.2.1		Mycobacterium tuberculosis	CTB/NICD	2021-11-11	ERR4809209	ERX4678749	PRJEB41191					Pre-XDR-TB	S				R	R	R	S	S				R		S	S	S	R	S	R	['Walker_2022','CRyPTIC_reuse_table']	99.6	1776228	60	tuberculosis	1.288
SAMN39286818	WGS	PAIRED	ILLUMINA	SRS20075274	SRP399923	Oceania	AUS	Victoria	2019	human	Homo sapiens	3	lineage2.2.1.2	lineage2.2.1.2		Mycobacterium tuberculosis	MDUPHL	2024-01-07	SRR27450215	SRX23121722	PRJNA857537					Sensitive																						99.61	1671600	58	tuberculosis	2.434
SAMN34294094	WGS	PAIRED	ILLUMINA	SRS17387123	SRP433800	Europe	UKR		2020	human	Homo sapiens	3	lineage4.8	lineage4.8		Mycobacterium tuberculosis	NIH / NIAID	2023-04-21	SRR24256088	SRX20051862	PRJNA958249		sputum			Sensitive																						99.61	1727786	52	tuberculosis	1.108
SAMEA112299000	WGS	PAIRED	ILLUMINA	ERS14409823	ERP143890	Europe	MDA	Chisinau					lineage2.2.1	lineage2.2.1		Mycobacterium tuberculosis	FZB	2023-01-15	ERR10762361	ERX10213161	PRJEB58814					MDR-TB																						99.52	1579772	52	tuberculosis	1.823
SAMN09425854	WGS	PAIRED	ILLUMINA	SRS3544257	SRP153329	South America	PER		2010	human	Homo sapiens	3	lineage4.3.3	lineage4.3.3	L4.3.3	Mycobacterium tuberculosis	SWISS TROPICAL AND PUBLIC HEALTH INSTITUTE	2018-07-13	SRR7517810	SRX4387710	PRJNA454477		sputum			MDR-TB																						99.66	1730713	39	tuberculosis	2.471
SAMEA7547888	WGS	PAIRED	ILLUMINA	ERS5304541	ERP124941	Europe	GBR						lineage4.8	lineage4.8		Mycobacterium tuberculosis	PUBLIC HEALTH ENGLAND	2021-11-10	ERR4814529	ERX4684371	PRJEB41201					Sensitive					S		S					S	S								Walker_2022	99.43	1693068	52	tuberculosis	2.554
SAMN40465797	WGS	PAIRED	ILLUMINA	SRS20756883	SRP495384	Asia	IND			human	Homo sapiens	3	lineage2.2.1	lineage2.2.1		Mycobacterium tuberculosis	FIND, THE FOUNDATION FOR INNOVATIVE NEW DIAGNOSTICS	2024-03-15	SRR28351279	SRX23956538	PRJNA1087582		sputum			Pre-XDR-TB																						99.77	1809717	54	tuberculosis	1.442
SAMN16522094	WGS	PAIRED	ILLUMINA	SRS7571502	SRP288262	Africa	TZA		2014	human	Homo sapiens	3	lineage3.1.1	lineage3.1.1		Mycobacterium tuberculosis	SWISSTPH	2020-10-23	SRR12882291	SRX9348517	PRJNA670836		sputum			Sensitive																						99.5	1672722	38	tuberculosis	1.235
SAMN36834947	WGS	PAIRED	ILLUMINA	SRS18500169	SRP453313	Asia	CHN	Shandong	2018	human	Homo sapiens	3	lineage4.5	lineage4.5	L4	Mycobacterium tuberculosis	SHANDONG PROVINCIAL HOSPITAL	2023-08-04	SRR25515360	SRX21245889	PRJNA1002108		As reported: phlegm		H37Rv	Pre-XDR-TB																						99.46	1866298	63	tuberculosis	2.501
SAMEA2079045	WGS	PAIRED	['ILLUMINA','ILLUMINA']	ERS253632									lineage3.1.2	lineage3.1.2		Mycobacterium tuberculosis			['ERR386813','ERR351881']	['ERX324664','ERX359043']	PRJEB2221					Sensitive																						99.51	3667748	83	tuberculosis	0.366
SAMN32818951	WGS	PAIRED	ILLUMINA	SRS16523728	SRP418517	Europe	GBR		2015	badger	Meles meles	1	La1.8.1	La1.8.1	La1	Mycobacterium bovis	AGRIFOOD AND BIOSCIENCES INSTITUTE	2023-01-20	SRR23174229	SRX19124454	PRJNA925930					Other																						99.28	1893256	41	tuberculosis	2.682
SAMEA112804478	WGS	PAIRED	ILLUMINA	ERS14812024	ERP010814								lineage4.6.2.2	lineage4.6.2.2		Mycobacterium tuberculosis	FZB	2023-07-21	ERR11068955	ERX10515885	PRJEB9680					Sensitive																						99.63	1652193	56	tuberculosis	1.982
G932						Europe	ESP	province of Valencia	2015				lineage4.1.2.1	lineage4.1.2.1		Mycobacterium tuberculosis								No		Sensitive	S					S																99.38	3114658	117	tuberculosis	1.077
SAMN12551169	WGS	PAIRED	ILLUMINA	SRS5322546	SRP219763	Asia	CHN	Shenzhen	2017	human	Homo sapiens	3	lineage2.2.1	lineage2.2.1	L2	Mycobacterium tuberculosis	FUDAN UNIVERSITY	2019-08-30	SRR10040286	SRX6775459	PRJNA559678		sputum			MDR-TB																						99.52	1778050	60	tuberculosis	1.764
SAMN03647140	WGS	PAIRED	ILLUMINA	SRS991877	SRP061066	Europe	GBR						lineage1.1.2	lineage1.1.2	L1.1.2	Mycobacterium tuberculosis	UNIVERSITY OF OXFORD	2015-07-24	SRR2099967	SRX1094661	PRJNA282721					HR-TB					S		R						S								CRyPTIC_WHO2021_PMC7612554	99.22	1697877	56	tuberculosis	3.091
SAMN13813918	WGS	PAIRED	ILLUMINA	SRS5977678	SRP241186	Africa	ZAF		2019	human	Homo sapiens	3	lineage2.2.2	lineage2.2.2	L2	Mycobacterium tuberculosis	UCT	2020-01-10	SRR10869207	SRX7539102	PRJNA600338		sputum			Pre-XDR-TB																						99.49	1541051	35	tuberculosis	2.719
SAMN18823769	WGS	PAIRED	ILLUMINA	SRS8749497	SRP315773	North America	MEX	Baja California	2018	domestic cattle	Bos taurus	2	La1.8.1	La1.8.1	La1	Mycobacterium bovis	USDA-NVSL-DBPL	2021-04-21	SRR14296203	SRX10654180	PRJNA723608					Other																						99.49	1020744	56	tuberculosis	4.904
SAMN17020022	WGS	PAIRED	ILLUMINA	SRS7863042	SRP297425	Asia	KAZ	Almaty		human	Homo sapiens	3	lineage2.2.1	lineage2.2.1		Mycobacterium tuberculosis	NIH / NIAID	2020-12-09	SRR13232396	SRX9664549	PRJNA683067		sputum			MDR-TB																						99.39	1660352	53	tuberculosis	1.956
G2320						Europe	ESP	province of Valencia	2017				lineage2.2.1.2	lineage2.2.1.2		Mycobacterium tuberculosis								No		HR-TB	S					R																99.68	1536646	80	tuberculosis	2.426
SAMEA113537544	WGS	PAIRED	ILLUMINA	ERS15533965	ERP147571	Africa	BWA						lineage4.3.4.1	lineage4.3.4.1		Mycobacterium tuberculosis	FZB	2023-09-16	ERR11465365	ERX10871522	PRJEB62480					Sensitive																						98.78	1518897	42	tuberculosis	1.443
SAMN40032347	WGS	PAIRED	ILLUMINA	SRS20527532	SRP226525	Asia	IND	Madhya Pradesh - Bhairopur	2022	human	Homo sapiens	3	lineage1.1.2	lineage1.1.2		Mycobacterium tuberculosis	CHRISTIAN MEDICAL COLLAGE, VELLORE	2024-02-22	SRR28046254	SRX23697607	PRJNA575883					Sensitive																						90.82	1183604	36	tuberculosis	1.226
SAMEA9070442	WGS	PAIRED	ILLUMINA	ERS6798749	ERP129488	Africa	ZAF						lineage2.2.1	lineage2.2.1		Mycobacterium tuberculosis	Swiss-TPH	2021-06-29	ERR5987220	ERX5627650	PRJEB45389					MDR-TB							R						R								CRyPTIC_WHO2021_PMC7612554	99.5	501663	17	tuberculosis	9.868
SAMN15228685	WGS	PAIRED	ILLUMINA	SRS6834579	SRP267157	Asia	MYS	Kota Kinabalu	2012	human	Homo sapiens	3	lineage1.2.1.2.1	lineage1.2.1.2.1		Mycobacterium tuberculosis	CHARLES DARWIN UNIVERSITY	2020-06-13	SRR12006622	SRX8539777	PRJNA639216					Sensitive																						99.26	2068246	67	tuberculosis	1.016
SAMN41154629	WGS	PAIRED	ILLUMINA	SRS21182573	SRP399923	Oceania	AUS	Victoria	2022	human	Homo sapiens	3	lineage3	lineage3		Mycobacterium tuberculosis	MDUPHL	2024-05-01	SRR28868475	SRX24428002	PRJNA857537					Sensitive																						99.56	1519706	53	tuberculosis	2.751
SAMN40273195	WGS	PAIRED	ILLUMINA	SRS20670777	SRP493618	Asia	GEO	Tbilisi	2021	human	Homo sapiens	3	lineage2.2.1	lineage2.2.1		Mycobacterium tuberculosis	NIH / NIAID	2024-03-06	SRR28239615	SRX23850706	PRJNA1074779		sputum			Sensitive																						99.23	1691427	53	tuberculosis	1.075
SAMEA14459947	WGS	PAIRED	ILLUMINA	ERS12086894	ERP137916	Africa	GMB		2012	human	Homo sapiens	3	lineage4.3.4.2	lineage4.3.4.2		Mycobacterium tuberculosis	INSTITUTE OF TROPICAL MEDICINE	2022-06-26	ERR9786129	ERX9333405	PRJEB53138		sputum			Sensitive																						99.76	963973	45	tuberculosis	2.537
SAMN08913108	WGS	PAIRED	ILLUMINA	SRS3157092	SRP128089					human	Homo sapiens	3	lineage2.2.1.1	lineage2.2.1.1		Mycobacterium tuberculosis	SAN RAFFAELE	2018-04-11	SRR6981957	SRX3922474	PRJNA428596					Sensitive																						99.59	497735	21	tuberculosis	15.24
SAMN15768551	WGS	PAIRED	ILLUMINA	SRS7169570	SRP261954	Asia	IDN			human	Homo sapiens	3	lineage2.2.1	lineage2.2.1	L1	Mycobacterium tuberculosis	KHON KAEN UNIVERSITY	2020-08-11	SRR12416819	SRX8912847	PRJNA633244		sputum			RR-TB																						99.14	1741159	59	tuberculosis	0.793
SAMEA104357570	WGS	PAIRED	ILLUMINA	ERS1982548	ERP104892	Asia	CHN		2009	human	Homo sapiens	3	lineage4.5	lineage4.5	L4.5	Mycobacterium tuberculosis	FUDAN UNIVERSITY	2018-10-25	ERR2179775	ERX2236194	PRJEB23157		sputum			Sensitive																						99.3	1806108	46	tuberculosis	0.381
SAMN21236444	WGS	PAIRED	ILLUMINA	SRS10023685	SRP335713	Asia	CHN	Shanghai		human	Homo sapiens	3	lineage2.2.1	lineage2.2.1		Mycobacterium tuberculosis	SHANGHI CDC	2021-09-05	SRR15722995	SRX12018728	PRJNA760838		sputum			Sensitive																						99.56	1704895	56	tuberculosis	1.507
SAMN02403538	WGS	PAIRED	['ILLUMINA','ILLUMINA','ILLUMINA','ILLUMINA']	SRS555512		Africa	ZAF			human	Homo sapiens	3	lineage2.2.1	lineage2.2.1	L2.2.1	Mycobacterium tuberculosis			['SRR1165634','SRR1169192','SRR1172294','SRR1167327']	['SRX470757','SRX467997']	PRJNA228091					MDR-TB																						99.34	5139580	116	tuberculosis	1.055
SAMEA2783584	WGS	PAIRED	ILLUMINA	ERS553329	ERP006738	Asia	THA						lineage2.2.1	lineage2.2.1	L2.2.1	Mycobacterium tuberculosis	THE WELLCOME TRUST SANGER INSTITUTE	2016-01-09	ERR775775	ERX718654	PRJEB7056					Sensitive																						99.61	1565355	35	tuberculosis	1.493
SAMEA3359998	WGS	PAIRED	ILLUMINA	ERS2400894	ERP107970	Europe	BEL						lineage4.8	lineage4.8	L4.8	Mycobacterium tuberculosis	GENOSCREEN	2021-10-23	ERR2516216	ERX2535432	PRJEB25999					Sensitive					S		S					S	S								Walker_2022	99.7	1407675	32	tuberculosis	3.178
SAMEA7561051	WGS	PAIRED	ILLUMINA	ERS5317687	ERP124982	Asia	VNM	Ho Chi Minh City					lineage2.2.1	lineage2.2.1		Mycobacterium tuberculosis	OUCRU-HCMC	2021-11-11	ERR4828614	ERX4698598	PRJEB41241					Other	R				R	S	S	S	S				S		S	S	S	S	S	S	['Walker_2022','CRyPTIC_reuse_table']	99.54	1517648	50	tuberculosis	1.041
SAMEA7544010	WGS	PAIRED	ILLUMINA	ERS5300668	ERP124934	Asia	CHN						lineage2.2.1	lineage2.2.1		Mycobacterium tuberculosis	CCDC	2021-11-10	ERR4810950	ERX4679396	PRJEB41194					Pre-XDR-TB	R	R			R	S	R	R	R				R	S	S	S	S	R	S	R	['Walker_2022','CRyPTIC_reuse_table']	99.61	1817902	62	tuberculosis	1.111
SAMN33756452	WGS	PAIRED	ILLUMINA	SRS17044551	SRP427259	Asia	GEO	Tbilisi	2017	human	Homo sapiens	3	lineage4.3.3	lineage4.3.3		Mycobacterium tuberculosis	NIH / NIAID	2023-03-17	SRR23861901	SRX19674298	PRJNA944654		sputum			Sensitive																						99.64	1672897	53	tuberculosis	0.868
SAMEA112799193	WGS	PAIRED	ILLUMINA	ERS14806739	ERP010814								lineage3.1.1	lineage3.1.1		Mycobacterium tuberculosis	FZB	2023-07-20	ERR11044941	ERX10491732	PRJEB9680					Other																						99.38	1657155	52	tuberculosis	1.582
SAMN07766448	WGS	PAIRED	ILLUMINA	SRS2576927	SRP119652	North America	CAN	British Columbia	2014	human	Homo sapiens	3	lineage1.2.1.2.1	lineage1.2.1.2.1	L1	Mycobacterium tuberculosis	BC CENTRE FOR DISEASE CONTROL PUBLIC HEALTH LABORATORY	2017-10-11	SRR6152693	SRX3264707	PRJNA413593					Sensitive					S		S					S	S	S							CRyPTIC_WHO2021_PMC7612554	99.35	1747389	47	tuberculosis	0.523
SAMEA113538120	WGS	PAIRED	['ILLUMINA','ILLUMINA']	ERS15534541		Africa	BWA						lineage4.3.4.2.1	lineage4.3.4.2.1		Mycobacterium tuberculosis			['ERR11466030','ERR11466029']	['ERX10872186','ERX10872187']	PRJEB62480					Sensitive																						98.99	1862578	42	tuberculosis	1.959
SAMEA7157127	WGS	PAIRED	['ILLUMINA','ILLUMINA']	ERS4917589		Asia	GEO						lineage4.3.3	lineage4.3.3		Mycobacterium tuberculosis			['ERR5865150','ERR5865151']	['ERX5510945','ERX5510946']	PRJEB39561					MDR-TB																						99.77	3382727	76	tuberculosis	1.134
SAMEA7563317	WGS	PAIRED	ILLUMINA	ERS5319950	ERP125011	Africa	SWZ						lineage4.4.1.1	lineage4.4.1.1		Mycobacterium tuberculosis	SAN RAFFAELE SCIENTIFIC INSTITUTE	2021-11-11	ERR4830877	ERX4700861	PRJEB41270					MDR-TB	S				S	R	R	S	S				R		S	S	S	S	S	S	['Walker_2022','CRyPTIC_reuse_table']	99.7	1705381	54	tuberculosis	2.006
SAMN39286794	WGS	PAIRED	ILLUMINA	SRS20075246	SRP399923	Oceania	AUS	Victoria	2019	human	Homo sapiens	3	lineage4.8	lineage4.8		Mycobacterium tuberculosis	MDUPHL	2024-01-07	SRR27450242	SRX23121695	PRJNA857537					Sensitive																						99.54	1682857	54	tuberculosis	2.452
SAMEA5569837	WGS	PAIRED	ILLUMINA	ERS3371859	ERP114885	South America	PER						lineage4.3.2	lineage4.3.2		Mycobacterium tuberculosis	UNIVERSIDAD PERUANA CAYETANO HEREDIA, PERU	2021-11-03	ERR3287644	ERX3314153	PRJEB32234					MDR-TB	S	S			I	S	R	S	S				R	R	S	S	S	S	S	R	['Walker_2022','CRyPTIC_reuse_table']	99.67	1703424	58	tuberculosis	1.687
SAMN40273288	WGS	PAIRED	ILLUMINA	SRS20670804	SRP493618	Asia	GEO	Tbilisi	2021	human	Homo sapiens	3	lineage4.3.3	lineage4.3.3		Mycobacterium tuberculosis	NIH / NIAID	2024-03-06	SRR28239590	SRX23850731	PRJNA1074779		sputum			Sensitive																						99.68	1104476	36	tuberculosis	2.179
SAMEA5330409	WGS	PAIRED	ILLUMINA	ERS3136603	ERP113426	North America	MEX			human	Homo sapiens	3	lineage4.1.1.3	lineage4.1.1.3	L4.1.1.3	Mycobacterium tuberculosis	INSTITUTO DE SALUD PUBLICA	2019-06-12	ERR3148215	ERX3177181	PRJEB30933					Pre-XDR-TB																						99.61	1145202	75	tuberculosis	1.141
SAMN41390126	WGS	PAIRED	ILLUMINA	SRS21288336	SRP507535	Asia	VNM		2016	human	Homo sapiens	3	lineage2.2.1	lineage2.2.1		Mycobacterium tuberculosis	FIND, THE FOUNDATION FOR INNOVATIVE NEW DIAGNOSTICS	2024-05-14	SRR29017314	SRX24543812	PRJNA1109295					MDR-TB																						99.5	1529541	51	tuberculosis	1.017
SAMEA6359676	WGS	PAIRED	ILLUMINA	ERS4125925	ERP021867	Europe	GBR						La1.8.1	La1.8.1	La1	Mycobacterium bovis	WELLCOME SANGER INSTITUTE	2021-02-02	ERR5087626	ERX4893747	PRJEB19799					Other																						95.8	1640390	46	tuberculosis	2.286
SAMN31034640	WGS	PAIRED	ILLUMINA	SRS15249338	SRP338930	North America	USA	New York state	2018	human	Homo sapiens	3	lineage2.2.1	lineage2.2.1		Mycobacterium tuberculosis	WADSWORTH CENTER	2022-09-27	SRR21722236	SRX17719314	PRJNA766641					Other																						99.63	1214874	67	tuberculosis	3.102
SAMN17301448	WGS	PAIRED	ILLUMINA	SRS8020941	SRP301501	Asia	CHN	Sichuan		human	Homo sapiens	3	lineage2.2.1	lineage2.2.1		Mycobacterium tuberculosis	SCHOOL OF PUBLIC HEALTH, FUDAN UNIVERSITY	2021-01-13	SRR13423651	SRX9838646	PRJNA691674		sputum			HR-TB																						99.27	1647557	49	tuberculosis	1.11
SAMN31673316	WGS	PAIRED	ILLUMINA	SRS15724302	SRP407089	Oceania	AUS	NSW	2018	human	Homo sapiens	3	lineage1.2.1.2.1	lineage1.2.1.2.1		Mycobacterium tuberculosis	INSTITUTE OF CLINICAL PATHOLOGY AND MEDICAL RESEARCH	2022-11-10	SRR22251708	SRX18228020	PRJNA899911					Sensitive																						99.05	1509443	42	tuberculosis	1.8
SAMN35340103	WGS	PAIRED	ILLUMINA	SRS17799598	SRP439184	Asia	KAZ		2021	human	Homo sapiens	3	lineage2.2.1	lineage2.2.1		Mycobacterium tuberculosis	NIH / NIAID	2023-05-23	SRR24710074	SRX20488863	PRJNA975605		sputum			MDR-TB																						99.49	1142235	38	tuberculosis	3.159
SAMEA1876283	WGS	PAIRED	['ILLUMINA','ILLUMINA']	ERS202798									lineage4.5	lineage4.5		Mycobacterium tuberculosis			['ERR266603','ERR403409']	['ERX369770','ERX241099']	PRJEB2221					Sensitive																						99.39	4601115	101	tuberculosis	1.202
SAMN39286828	WGS	PAIRED	ILLUMINA	SRS20075444	SRP399923	Oceania	AUS	Victoria	2019	human	Homo sapiens	3	lineage4.9	lineage4.9		Mycobacterium tuberculosis	MDUPHL	2024-01-07	SRR27450046	SRX23121891	PRJNA857537					Sensitive																						99.74	1690446	59	tuberculosis	2.01
SAMN06252318	WGS	PAIRED	ILLUMINA	SRS1947822	SRP098533	Oceania	NZL	OTOROHANGA	2006	bovine	Bos taurus	2	La1.8.1	La1.8.1	La1	Mycobacterium bovis	UNIVERSITY OF GLASGOW	2017-01-30	SRR5216748	SRX2526958	PRJNA363037					Other																						99.39	1429594	33	tuberculosis	3.577
SAMN30543153	WGS	PAIRED	ILLUMINA	SRS14851312	SRP394436	Asia	CHN	Eastern China	2017	human	Homo sapiens	3	lineage2.2.1	lineage2.2.1		Mycobacterium tuberculosis	SCHOOL OF PUBLIC HEALTH, FUDAN UNIVERSITY	2022-08-28	SRR21277537	SRX17286632	PRJNA874331					Sensitive																						99.48	900404	30	tuberculosis	3.647
SAMN31673225	WGS	PAIRED	ILLUMINA	SRS15724137	SRP407089	Oceania	AUS	NSW	2018	human	Homo sapiens	3	lineage3.1.3	lineage3.1.3		Mycobacterium tuberculosis	INSTITUTE OF CLINICAL PATHOLOGY AND MEDICAL RESEARCH	2022-11-09	SRR22251201	SRX18227855	PRJNA899911					Sensitive																						99.0	1913063	54	tuberculosis	1.116
SAMD00029470	WGS	PAIRED	ILLUMINA	DRS043638	DRP003615	Asia	JPN	Tochigi	2013	human	Homo sapiens	3	lineage2.2.1	lineage2.2.1		Mycobacterium tuberculosis	NCGM	2017-04-28	DRR034425	DRX031058	PRJDB3875		sputum			Sensitive																						99.35	598806	28	tuberculosis	6.316
SAMEA2783554	WGS	PAIRED	ILLUMINA	ERS553299	ERP006738	Asia	THA						lineage2.2.1	lineage2.2.1	L2.2.1	Mycobacterium tuberculosis	THE WELLCOME TRUST SANGER INSTITUTE	2016-03-08	ERR775757	ERX718636	PRJEB7056					Sensitive																						99.53	1566260	35	tuberculosis	1.535
SAMN07659968	WGS	PAIRED	ILLUMINA	SRS2521239	SRP117784	Europe	GBR	Oxford	2016	human	Homo sapiens	3	lineage4.3.1.1	lineage4.3.1.1	L4.3.1.1	Mycobacterium tuberculosis	MODMEDMICOXFORD	2017-10-27	SRR6046016	SRX3192870	PRJNA401515					Sensitive					S		S					S	S								CRyPTIC_WHO2021_PMC7612554	98.06	1573799	53	tuberculosis	3.05
SAMN08851385	WGS	PAIRED	ILLUMINA	SRS3116375	SRP137013	North America	USA			human	Homo sapiens	3	lineage4.3.2	lineage4.3.2		Mycobacterium tuberculosis	CDC	2018-04-03	SRR6930906	SRX3876278	PRJNA448595		sputum			HR-TB																						99.71	977293	57	tuberculosis	3.182
SAMN40655219	WGS	PAIRED	ILLUMINA	SRS20889021	SRP498669	Europe	MDA		2019	human	Homo sapiens	3	lineage4.2.1	lineage4.2.1		Mycobacterium tuberculosis	NIAID TB PORTALS PROGRAM	2024-03-29	SRR28498396	SRX24100612	PRJNA1074788		bronchoalveolar lavage			MDR-TB																						99.33	1475038	49	tuberculosis	0.496
SAMN26037997	WGS	PAIRED	ILLUMINA	SRS12173694	SRP076676	Europe	GBR	Birmingham	2011	human	Homo sapiens	3	lineage2.2.1	lineage2.2.1		Mycobacterium tuberculosis	MODMEDMICOXFORD	2022-03-03	SRR18213692	SRX14360172	PRJNA302362					Other																						99.49	1908288	43	tuberculosis	1.227
SAMN21616664	WGS	PAIRED	ILLUMINA	SRS10317689	SRP338617	North America	CAN	Ontario	2019	human	Homo sapiens	3	lineage2.2.1	lineage2.2.1		Mycobacterium tuberculosis	PUBLIC HEALTH ONTARIO	2021-09-24	SRR16058552	SRX12345310	PRJNA766079					Sensitive					S		S					S	S								CRyPTIC_WHO2021_PMC7612554	99.61	869445	56	tuberculosis	3.098
SAMN21018177	WGS	PAIRED	ILLUMINA	SRS9957247	SRP334421	South America	BRA	Mato Grosso	2018	domestic cattle	Bos taurus	2	La1.7.1	La1.7.1	La1	Mycobacterium bovis	CUIABA UNIVERSITY	2021-08-27	SRR15649878	SRX11946917	PRJNA756983		lymph node			Other																						99.4	1860790	66	tuberculosis	2.803
G2807						Europe	ESP	province of Valencia	2018				lineage4.1.2.1	lineage4.1.2.1		Mycobacterium tuberculosis								No		Sensitive	S					S																99.66	2309912	121	tuberculosis	0.572
SAMEA7555258	WGS	PAIRED	ILLUMINA	ERS5311901	ERP124941	Europe	GBR						lineage2.2.1	lineage2.2.1		Mycobacterium tuberculosis	PUBLIC HEALTH ENGLAND	2021-11-11	ERR4821889	ERX4691731	PRJEB41201					MDR-TB																						99.21	1461333	26	tuberculosis	6.551
SAMEA3420942	WGS	PAIRED	ILLUMINA	ERS2401452	ERP107972	Europe	GBR	England					lineage2.2.1	lineage2.2.1	L2.2.1	Mycobacterium tuberculosis	PHE	2021-10-23	ERR2516775	ERX2535990	PRJEB26001					MDR-TB	S	S					R	R	S				R					S			Walker_2022	99.7	1825724	63	tuberculosis	2.041
SAMN31018833	WGS	PAIRED	ILLUMINA	SRS15237842	SRP338930	North America	USA	New York state	2019	human	Homo sapiens	3	lineage4.3.4.1	lineage4.3.4.1		Mycobacterium tuberculosis	WADSWORTH CENTER	2022-09-26	SRR21709844	SRX17707308	PRJNA766641					Sensitive																						99.62	1386929	75	tuberculosis	3.313
SAMEA7549607	WGS	PAIRED	ILLUMINA	ERS5306258	ERP124941	Europe	GBR						lineage1.1.3	lineage1.1.3		Mycobacterium tuberculosis	PUBLIC HEALTH ENGLAND	2021-11-10	ERR4816246	ERX4686088	PRJEB41201					Sensitive					S		S						S								Walker_2022	99.24	2477739	56	tuberculosis	1.737
SAMN40032064	WGS	PAIRED	ILLUMINA	SRS20527680	SRP226525	Asia	IND	Madhya Pradesh - Bhairopur	2022	human	Homo sapiens	3	lineage3	lineage3		Mycobacterium tuberculosis	CHRISTIAN MEDICAL COLLAGE, VELLORE	2024-02-22	SRR28046108	SRX23697753	PRJNA575883		pulmonary			Sensitive																						99.44	1849217	57	tuberculosis	0.34
SAMEA7546199	WGS	PAIRED	ILLUMINA	ERS5302854	ERP124939	South America	PER		2019				lineage4.1.2	lineage4.1.2		Mycobacterium tuberculosis	UNIVERSIDAD PERUANA CAYETANO HEREDIA	2021-11-10	ERR4812694	ERX4682684	PRJEB41199					Sensitive	S				S	S	S	S	S				S		S	S		S	S	S	['Walker_2022','CRyPTIC_reuse_table']	99.54	1882458	68	tuberculosis	3.807
SAMN27520113	WGS	PAIRED	ILLUMINA	SRS12572066	SRP369525	Asia	GEO	Tbilisi	2017	human	Homo sapiens	3	lineage4.8	lineage4.8		Mycobacterium tuberculosis	NIH / NIAID	2022-04-11	SRR18715004	SRX14815529	PRJNA825524		sputum			Sensitive																						99.6	1486062	47	tuberculosis	1.867
SAMN14518375	WGS	PAIRED	ILLUMINA	SRS6412010	SRP254855	North America	DOM			domestic cattle	Bos taurus	2	La1.7.1	La1.7.1	La1	Mycobacterium bovis	USDA-NVSL-DBPL	2020-04-02	SRR11462928	SRX8040185	PRJNA622511					Other																						99.49	841148	44	tuberculosis	5.128
SAMEA112804208	WGS	PAIRED	ILLUMINA	ERS14811754	ERP010814								lineage4.2.2.1	lineage4.2.2.1		Mycobacterium tuberculosis	FZB	2023-07-20	ERR11044524	ERX10491315	PRJEB9680					Sensitive																						99.41	1601926	54	tuberculosis	1.786
SAMN08906554	WGS	PAIRED	ILLUMINA	SRS3356350	SRP149365	North America	MEX	Estado de Mexico		domestic cattle	Bos taurus	3	La1.8.1	La1.8.1	La1	Mycobacterium bovis	USDA-NVSL-DBL	2018-05-30	SRR7236282	SRX4142555	PRJNA449507					Other																						99.4	1393057	75	tuberculosis	4.735
SAMN33756148	WGS	PAIRED	ILLUMINA	SRS17044528	SRP427259	Asia	GEO	Tbilisi	2020	human	Homo sapiens	3	lineage4.8	lineage4.8		Mycobacterium tuberculosis	NIH / NIAID	2023-03-17	SRR23861924	SRX19674275	PRJNA944654		sputum			Sensitive																						99.68	1638853	55	tuberculosis	0.825
SAMN38375969	WGS	PAIRED	ILLUMINA	SRS19746419	SRP475905	Asia	CHN	Jiangxi Province		human	Homo sapiens	3	lineage2.2.1	lineage2.2.1		Mycobacterium tuberculosis	THE FIRST AFFILIATED HOSPITAL OF NANCHANG UNIVERSITY	2023-12-05	SRR27069403	SRX22758862	PRJNA1044236					MDR-TB																						99.5	1786029	61	tuberculosis	1.162
SAMEA1570987	WGS	PAIRED	ILLUMINA	ERS143014	ERP001469								La1.8.1	La1.8.1	La1	Mycobacterium bovis	SC	2012-12-10	ERR192084	ERX166773	PRJEB3056					Other																						99.38	2724545	63	tuberculosis	2.171
SAMEA112799945	WGS	PAIRED	ILLUMINA	ERS14807491	ERP010814								lineage4.1.2.1	lineage4.1.2.1		Mycobacterium tuberculosis	FZB	2023-07-20	ERR11049845	ERX10496635	PRJEB9680					Sensitive																						99.4	1705393	56	tuberculosis	1.461
SAMEA5164109	WGS	PAIRED	ILLUMINA	ERS2971832	ERP112727								lineage4.3.2	lineage4.3.2		Mycobacterium tuberculosis	WELLCOME SANGER INSTITUTE	2020-04-19	ERR4024553	ERX4025941	PRJEB30294					Sensitive																						99.65	1781653	60	tuberculosis	0.499
SAMEA3558476	WGS	PAIRED	ILLUMINA	ERS865625	ERP011639	Africa	ZAF						lineage4.3.3	lineage4.3.3	L4.3.3	Mycobacterium tuberculosis	LSHTM	2015-12-10	ERR1034943	ERX1113741	PRJEB10385					Sensitive	S				S	S	R			R			R								Coll_2018	99.68	968789	21	tuberculosis	15.644
SAMEA7550393	WGS	PAIRED	ILLUMINA	ERS5307043	ERP124941	Europe	GBR						lineage4.1.1.1	lineage4.1.1.1		Mycobacterium tuberculosis	PUBLIC HEALTH ENGLAND	2021-11-10	ERR4817031	ERX4686873	PRJEB41201					Sensitive					S		S						S								Walker_2022	99.43	668893	15	tuberculosis	17.714
SAMN02598998	WGS	PAIRED	['ILLUMINA','ILLUMINA','ILLUMINA','ILLUMINA']	SRS557817		Asia	IND	Tiruvallur	2002	human	Homo sapiens	3	lineage1.1.2	lineage1.1.2	L1.1.2	Mycobacterium tuberculosis			['SRR1169531','SRR1183140','SRR1174830','SRR1180223']	['SRX479534','SRX470992']	PRJNA235663		sputum			Sensitive																						98.79	8060910	183	tuberculosis	0.897
SAMEA112799820	WGS	PAIRED	ILLUMINA	ERS14807366	ERP010814								lineage4.8	lineage4.8		Mycobacterium tuberculosis	FZB	2023-07-20	ERR11049695	ERX10496485	PRJEB9680					HR-TB																						99.56	1578338	52	tuberculosis	1.862
SAMEA1118081	WGS	PAIRED	ILLUMINA	ERS2397490	ERP107961	Europe	GBR	England					lineage4.3.3	lineage4.3.3	L4.3.3	Mycobacterium tuberculosis	PHE	2021-10-23	ERR2512900	ERX2532110	PRJEB25991					Sensitive					S		S					S	S								Walker_2022	99.65	1429072	43	tuberculosis	3.803
SAMEA9977318	WGS	PAIRED	ILLUMINA	ERS7655596	ERP123401	South America	PER	Lima	2011	human	Homo sapiens	3	lineage4.1.2.1	lineage4.1.2.1		Mycobacterium tuberculosis	IMPERIAL COLLEGE LONDON	2021-10-15	ERR6866620	ERX6490048	PRJEB39837					Sensitive																						99.57	1611825	50	tuberculosis	0.437
SAMEA4441460	WGS	PAIRED	ILLUMINA	ERS1352909	ERP017107	Africa	ZAF	Khayelitsha, Cape Town	2010	human	Homo sapiens	3	lineage4.1.1.3	lineage4.1.1.3	L4.1.1.3	Mycobacterium tuberculosis	INSTITUTE OF INFECTIOUS DISEASE AND MOLECULAR MEDI	2016-11-16	ERR1633810	ERX1704143	PRJEB15382		sputum			Sensitive																						99.55	1754534	40	tuberculosis	1.467
SAMN25888754	WGS	PAIRED	ILLUMINA	SRS11983803	SRP359570	Asia	CHN	Shanghai	2020	human	Homo sapiens	3	lineage2.2.1	lineage2.2.1		Mycobacterium tuberculosis	NATIONAL INSTITUTE FOR COMMUNICABLE DISEASE CONTROL AND PREVENTION, CHINESE CENTER FOR DISEASE CONTR	2022-02-13	SRR18002957	SRX14158560	PRJNA806507					HR-TB																						96.5	1690593	56	tuberculosis	0.913
SAMEA8994437	WGS	PAIRED	ILLUMINA	ERS6677129	ERP127219	Africa	RWA		2018	human	Homo sapiens	3	lineage4.8	lineage4.8		Mycobacterium tuberculosis	INSTITUTE OF TROPICAL MEDICINE	2021-09-30	ERR6359137	ERX5990671	PRJEB43270		sputum			RR-TB																						99.57	1790420	54	tuberculosis	1.257
SAMEA10030314	WGS	PAIRED	ILLUMINA	ERS7708521	ERP132622	Europe	MDA						lineage4.2.1	lineage4.2.1	L4.2.1	Mycobacterium tuberculosis	FZB	2022-05-09	ERR7911026	ERX7478423	PRJEB48275					MDR-TB	S	S			S		R	R	S			S	R					S			Finci_2022	99.42	1587254	55	tuberculosis	2.27
SAMEA6359932	WGS	PAIRED	ILLUMINA	ERS4126181	ERP021867	Europe	GBR						La1.8.1	La1.8.1	La1	Mycobacterium bovis	WELLCOME SANGER INSTITUTE	2021-02-02	ERR5087508	ERX4893629	PRJEB19799					Other																						99.24	1692425	30	tuberculosis	7.58
SAMEA3450040	WGS	PAIRED	ILLUMINA	ERS747440	ERP010391								lineage4.8	lineage4.8	L4	Mycobacterium tuberculosis	FZB	2015-06-13	ERR911942	ERX991072	PRJEB9308					Sensitive																						99.66	1026810	64	tuberculosis	2.178
SAMEA7560027	WGS	PAIRED	ILLUMINA	ERS5316664	ERP124980								lineage2.2.1	lineage2.2.1		Mycobacterium tuberculosis	IML GAUTING	2021-11-12	ERR4827591	ERX4697575	PRJEB41239					Pre-XDR-TB																						99.55	1658362	56	tuberculosis	1.35
SAMEA95473168	WGS	PAIRED	ILLUMINA	ERS1565412	ERP015827	Africa	ZAF		2011	human	Homo sapiens	3	lineage2.2.1	lineage2.2.1	L2	Mycobacterium tuberculosis	UNIVERSITY OF CAPE TOWN	2017-03-11	ERR1873423	ERX1933948	PRJEB14199		sputum			HR-TB																						99.48	951044	21	tuberculosis	13.421
SAMN02585960	WGS	PAIRED	['ILLUMINA','ILLUMINA','ILLUMINA','ILLUMINA']	SRS564989		Africa	ZAF	FOSA Hospital		human	Homo sapiens	3	lineage4.3.3	lineage4.3.3	L4.3.3	Mycobacterium tuberculosis			['SRR1181260','SRR1181321','SRR1180403','SRR1180328']	['SRX480187','SRX479632']	PRJNA235470					Pre-XDR-TB																						99.79	7005117	162	tuberculosis	0.798
SAMEA1119820	WGS	PAIRED	ILLUMINA	ERS2399229	ERP107961	Europe	GBR	England					lineage4.8	lineage4.8	L4.8	Mycobacterium tuberculosis	PHE	2021-10-23	ERR2514639	ERX2533849	PRJEB25991					Sensitive					S		S					S	S								Walker_2022	99.83	1594664	55	tuberculosis	2.37
SAMN28527831	WGS	PAIRED	ILLUMINA	SRS13065354	SRP309572	South America	PER			human	Homo sapiens	3	lineage4.3.3	lineage4.3.3		Mycobacterium tuberculosis	INSTITUTO NACIONAL DE SALUD	2022-05-18	SRR19276610	SRX15336962	PRJNA707145		lung			Pre-XDR-TB																						99.27	1382795	53	tuberculosis	2.33
SAMN40273700	WGS	PAIRED	ILLUMINA	SRS20671326	SRP493618	Asia	GEO	Tbilisi	2023	human	Homo sapiens	3	lineage4.8	lineage4.8		Mycobacterium tuberculosis	NIH / NIAID	2024-03-06	SRR28240063	SRX23851254	PRJNA1074779		sputum			Sensitive																						99.58	1608840	55	tuberculosis	0.758
SAMEA5975216	WGS	PAIRED	ILLUMINA	ERS3778053	ERP117507	Asia	CHN		2018	human	Homo sapiens	3	lineage2.2.1	lineage2.2.1	L2	Mycobacterium tuberculosis	FUDAN UNIVERSITY	2020-06-13	ERR3559468	ERX3559219	PRJEB34582		sputum			Sensitive																						99.05	980764	24	tuberculosis	3.604
SAMN21236388	WGS	PAIRED	ILLUMINA	SRS10023509	SRP335713	Asia	CHN	Shanghai		human	Homo sapiens	3	lineage2.2.1	lineage2.2.1		Mycobacterium tuberculosis	SHANGHI CDC	2021-09-05	SRR15723205	SRX12018553	PRJNA760838		sputum			MDR-TB																						99.59	1666990	56	tuberculosis	1.9
SAMEA112804845	WGS	PAIRED	ILLUMINA	ERS14812391	ERP010814								lineage4.3			Mycobacterium tuberculosis	FZB	2023-07-21	ERR11081018	ERX10528387	PRJEB9680					HR-TB																						99.66	1401830	48	tuberculosis	3.876
SAMEA7549463	WGS	PAIRED	ILLUMINA	ERS5306114	ERP124941	Europe	GBR						lineage2.2.1.1	lineage2.2.1.1		Mycobacterium tuberculosis	PUBLIC HEALTH ENGLAND	2021-11-10	ERR4816102	ERX4685944	PRJEB41201					Pre-XDR-TB																						99.51	1158808	26	tuberculosis	3.603
SAMEA7526471	WGS	PAIRED	ILLUMINA	ERS5282944	ERP124850	Asia	IND	Mumbai					lineage3	lineage3		Mycobacterium tuberculosis	FOUNDATION FOR MEDICAL RESEARCH INDIA	2021-11-09	ERR4797918	ERX4667336	PRJEB41116					Sensitive	S	S				S		S	S							S		S	S		Walker_2022	99.5	1729134	54	tuberculosis	1.788
SAMEA13188724	WGS	['SINGLE','PAIRED']	['OXFORD_NANOPORE','ILLUMINA']	ERS10792261		Africa	MDG			human	Homo sapiens	3	lineage4.8	lineage4.8		Mycobacterium tuberculosis			['ERR9030528','ERR9030344']	['ERX8573938','ERX8573754']	PRJEB49093		sputum			RR-TB																						99.81	1589828	55	tuberculosis	1.768
SAMEA113538087	WGS	PAIRED	ILLUMINA	ERS15534508	ERP147571	Africa	BWA						lineage4.3.4.1	lineage4.3.4.1		Mycobacterium tuberculosis	FZB	2023-09-17	ERR11465992	ERX10872149	PRJEB62480					Sensitive																						99.1	1316044	35	tuberculosis	2.544
SAMEA9977644	WGS	PAIRED	ILLUMINA	ERS7655922	ERP123401	South America	PER	Lima	2009	human	Homo sapiens	3	lineage4.1.1	lineage4.1.1		Mycobacterium tuberculosis	IMPERIAL COLLEGE LONDON	2021-10-15	ERR6866946	ERX6490374	PRJEB39837					Sensitive																						99.53	1505733	52	tuberculosis	0.925
SAMN21983413	WGS	PAIRED	ILLUMINA	SRS10407767	SRP339714					human	Homo sapiens	3	lineage4.3.2.1	lineage4.3.2.1		Mycobacterium tuberculosis	TGEN NORTH	2021-10-01	SRR16156742	SRX12441616	PRJNA767684					MDR-TB																						99.78	1997222	69	tuberculosis	1.877
SAMN19657732	WGS	PAIRED	ILLUMINA	SRS9179655	SRP323639	Europe	MDA		2018	human	Homo sapiens	3	lineage2.2.1	lineage2.2.1		Mycobacterium tuberculosis	SIMON FRASER UNIVERSITY	2021-06-11	SRR14782196	SRX11115669	PRJNA736718					MDR-TB																						99.59	1801891	62	tuberculosis	2.782
SAMN06463364	WGS	PAIRED	ILLUMINA	SRS2012759	SRP096138	Asia	MMR	Yangon	2016	human	Homo sapiens	3	lineage2.2.1	lineage2.2.1		Mycobacterium tuberculosis	UNIVERSITY OF OTAGO	2017-03-01	SRR5306022	SRX2607400	PRJNA360308		sputum			Pre-XDR-TB																						96.07	1818524	49	tuberculosis	2.258
SAMN04521967	WGS	SINGLE	['ILLUMINA','ILLUMINA']	SRS1529055		Africa	ZAF			human	Homo sapiens	3	lineage2.2.1.1	lineage2.2.1.1	L2	Mycobacterium tuberculosis			['SRR11947540','SRR3725674']	['SRX8491729','SRX1882638']	PRJNA300846		sputum			HR-TB																						97.95	1231070	24	tuberculosis	3.746
SAMEA1530675	WGS	PAIRED	ILLUMINA	ERS141577	ERP001072	Africa	MWI	Karonga	1998	human	Homo sapiens	3	lineage4.3.4.1	lineage4.3.4.1	L4.3.4.1	Mycobacterium tuberculosis	SC	2012-10-12	ERR176509	ERX152655	PRJEB2794		sputum			Sensitive							S						S								Coll_2018	99.51	1673292	38	tuberculosis	2.982
SAMEA5975603	WGS	PAIRED	ILLUMINA	ERS3778440	ERP117507	Asia	CHN		2018	human	Homo sapiens	3	lineage2.2.1	lineage2.2.1	L2	Mycobacterium tuberculosis	FUDAN UNIVERSITY	2020-06-13	ERR3559855	ERX3559606	PRJEB34582		sputum			Sensitive																						99.58	1788054	60	tuberculosis	0.778
SAMEA10030098	WGS	PAIRED	ILLUMINA	ERS7708306	ERP132622	Asia	GEO						lineage2.2.1	lineage2.2.1	L2.2.1	Mycobacterium tuberculosis	FZB	2022-07-19	ERR7911414	ERX7478811	PRJEB48275					Pre-XDR-TB	S	S					R	S	R			R	R					R			Finci_2022	99.65	1729936	59	tuberculosis	2.505
SAMN08906678	WGS	PAIRED	ILLUMINA	SRS3356265	SRP149365	North America	MEX	Queretaro		domestic cattle	Bos taurus	3	La1.8.1	La1.8.1	La1	Mycobacterium bovis	USDA-NVSL-DBL	2018-05-30	SRR7236368	SRX4142469	PRJNA449507					Other																						99.44	1027724	53	tuberculosis	5.54
SAMN10254835	WGS	PAIRED	ILLUMINA	SRS3948001	SRP053287	North America	USA	Michigan		deer		3	La1.8.1	La1.8.1	La1	Mycobacterium bovis	USDA	2018-10-17	SRR8073603	SRX4901549	PRJNA251692					Other																						99.45	926795	51	tuberculosis	5.359
SAMEA1903069	WGS	PAIRED	['ILLUMINA','ILLUMINA']	ERS199939									lineage2.2.1.1	lineage2.2.1		Mycobacterium tuberculosis			['ERR279538','ERR495069']	['ERX460485','ERX252871']	PRJEB1366					Sensitive																						99.53	3565186	82	tuberculosis	0.851
SAMEA5189838	WGS	PAIRED	ILLUMINA	ERS2997332	ERP021867	Europe	GBR						La1.8.1	La1.8.1	La1	Mycobacterium bovis	WELLCOME SANGER INSTITUTE	2020-06-04	ERR4188422	ERX4150191	PRJEB19799					Other																						99.45	1249634	42	tuberculosis	2.326
SAMN06855966	WGS	PAIRED	ILLUMINA	SRS2261536	SRP108793	North America	MEX	Baja California,Ensenada	2015	domestic cattle	Bos taurus	2	La1.8.1	La1.8.1	La1	Mycobacterium bovis	UNIVERSIDAD AUTONOMA DE BAJA CALIFORNIA	2017-06-08	SRR5657462	SRX2893982	PRJNA384996		lymph node			Other																						99.47	1290819	72	tuberculosis	5.015
SAMN06855948	WGS	PAIRED	ILLUMINA	SRS2261547	SRP108793	North America	MEX	Baja California,Ensenada	2015	domestic cattle	Bos taurus	2	La1.8.1	La1.8.1	La1	Mycobacterium bovis	UNIVERSIDAD AUTONOMA DE BAJA CALIFORNIA	2017-06-08	SRR5657451	SRX2893993	PRJNA384996		lung			Other																						99.42	1134038	56	tuberculosis	6.07
SAMEA7548409	WGS	PAIRED	ILLUMINA	ERS5305062	ERP124941	Europe	GBR						lineage1.1.2	lineage1.1.2		Mycobacterium tuberculosis	PUBLIC HEALTH ENGLAND	2021-11-10	ERR4815050	ERX4684892	PRJEB41201					Sensitive																						99.26	1828726	41	tuberculosis	2.294
SAMEA5190499	WGS	PAIRED	ILLUMINA	ERS2997992	ERP112923	Africa	TUN		2014				lineage4.1.2.1	lineage4.1.2.1	L4.1.2.1	Mycobacterium tuberculosis	SAN RAFFAELE RESEARCH INSTITUTE	2019-01-03	ERR3014605	ERX3017057	PRJEB30463					Pre-XDR-TB																						99.56	1937751	66	tuberculosis	1.686
SAMN06055408	WGS	PAIRED	ILLUMINA	SRS1834501	SRP094134	Asia	VNM	Ho Chi Minh City		human	Homo sapiens	3	lineage2.2.1	lineage2.2.1	L2.2.1	Mycobacterium tuberculosis	UNIVERSITY OF MELBOURNE	2016-12-02	SRR5073958	SRX2393048	PRJNA355614		sputum			Other																						99.32	1474297	50	tuberculosis	3.412
SAMEA112804847	WGS	PAIRED	ILLUMINA	ERS14812393	ERP010814								lineage4.3.3	lineage4.3.3		Mycobacterium tuberculosis	FZB	2023-07-21	ERR11081020	ERX10528389	PRJEB9680					MDR-TB																						99.67	1584711	53	tuberculosis	1.553
SAMEA7546653	WGS	PAIRED	ILLUMINA	ERS5303308	ERP124939	South America	PER						lineage4.3.4.2	lineage4.3.4.2		Mycobacterium tuberculosis	UNIVERSIDAD PERUANA CAYETANO HEREDIA	2021-11-10	ERR4813148	ERX4683138	PRJEB41199					Pre-XDR-TB																						99.83	1847283	64	tuberculosis	1.703
SAMEA112800041	WGS	PAIRED	ILLUMINA	ERS14807587	ERP010814								lineage4.1.2.1	lineage4.1.2.1		Mycobacterium tuberculosis	FZB	2023-07-20	ERR11049945	ERX10496735	PRJEB9680					Sensitive																						99.58	1698443	56	tuberculosis	1.287
SAMN06055514	WGS	PAIRED	ILLUMINA	SRS1834379	SRP094134	Asia	VNM	Ho Chi Minh City		human	Homo sapiens	3	lineage2.2.1.1	lineage2.2.1.1	L2.2.1.1	Mycobacterium tuberculosis	UNIVERSITY OF MELBOURNE	2016-12-02	SRR5073836	SRX2392926	PRJNA355614		sputum			Sensitive																						99.51	1522601	51	tuberculosis	3.07
SAMN03648343	WGS	PAIRED	ILLUMINA	SRS990583	SRP061066	Europe	GBR						lineage4.1.2.1	lineage4.1.2.1	L4.1.2.1	Mycobacterium tuberculosis	UNIVERSITY OF OXFORD	2015-07-15	SRR2101096	SRX1095790	PRJNA282721					Sensitive					S		S					S	S								CRyPTIC_WHO2021_PMC7612554	99.51	1735453	39	tuberculosis	1.211
SAMD00117859	WGS	PAIRED	ILLUMINA	DRS090267	DRP004886	Asia	JPN	Osaka	2012	human	Homo sapiens	3	lineage2.2.1	lineage2.2.1	L2	Mycobacterium tuberculosis	NIID	2019-06-13	DRR130151	DRX122889	PRJDB7006		sputum			MDR-TB																						99.55	956501	58	tuberculosis	1.594
SAMEA3444111	WGS	PAIRED	ILLUMINA	ERS2401790	ERP107972	Europe	GBR	England					lineage1.1.2	lineage1.1.2	L1.1.2	Mycobacterium tuberculosis	PHE	2021-10-23	ERR2517113	ERX2536328	PRJEB26001					MDR-TB	S	S					R	S	S				R					S			Walker_2022	99.37	1851233	64	tuberculosis	1.489
SAMEA8989237	WGS	PAIRED	ILLUMINA	ERS6671936	ERP130668								lineage1.2.1.2.1	lineage1.2.1.2.1		Mycobacterium tuberculosis	LSHTM	2021-09-27	ERR6336780	ERX5968457	PRJEB46482					RR-TB																						99.11	1839552	51	tuberculosis	0.595
SAMN07765955	WGS	PAIRED	ILLUMINA	SRS2577417	SRP119652	North America	CAN	British Columbia	2006	human	Homo sapiens	3	lineage1.1.1.1	lineage1.1.1.1	L1	Mycobacterium tuberculosis	BC CENTRE FOR DISEASE CONTROL PUBLIC HEALTH LABORATORY	2017-10-10	SRR6153143	SRX3265194	PRJNA413593					Other					S		S						S	S							CRyPTIC_WHO2021_PMC7612554	99.01	1880504	53	tuberculosis	1.23
SAMN30988304	WGS	PAIRED	ILLUMINA	SRS15214764	SRP338930	North America	USA	New York state	2018	human	Homo sapiens	3	lineage4.1.2.1	lineage4.1.2.1		Mycobacterium tuberculosis	WADSWORTH CENTER	2022-09-23	SRR21685381	SRX17683124	PRJNA766641					HR-TB																						99.7	1032545	57	tuberculosis	3.225
SAMN34294295	WGS	PAIRED	ILLUMINA	SRS17387533	SRP433800	Europe	UKR		2021	human	Homo sapiens	3	lineage2.2.1	lineage2.2.1		Mycobacterium tuberculosis	NIH / NIAID	2023-04-21	SRR24256190	SRX20052273	PRJNA958249		sputum			Pre-XDR-TB																						99.53	1147349	38	tuberculosis	3.779
SAMN06209878	WGS	PAIRED	ILLUMINA	SRS1903102	SRP075210	Asia	AZE	Baku	2015	human	Homo sapiens	3	lineage4.3.4.2	lineage4.3.4.2		Mycobacterium tuberculosis	BI	2017-01-07	SRR5152973	SRX2471002	PRJNA318002		sputum			Pre-XDR-TB																						99.48	1700405	36	tuberculosis	2.207
SAMN30958106	WGS	PAIRED	ILLUMINA	SRS15229177	SRP399499	Asia	CHN	Guangdong	2016	human	Homo sapiens	3	lineage4.9	lineage4.9	L4	Mycobacterium tuberculosis	CENTRE FOR TUBERCULOSIS CONTROL OF GUANGDONG PROVINCE	2022-09-25	SRR21700847	SRX17698441	PRJNA883019				H37Rv	Sensitive																						99.98	1846672	61	tuberculosis	0.015
SAMEA112804598	WGS	PAIRED	ILLUMINA	ERS14812144	ERP010814								lineage1.1.1.1	lineage1.1.1.1		Mycobacterium tuberculosis	FZB	2023-07-21	ERR11069079	ERX10516009	PRJEB9680					MDR-TB																						99.29	1725581	60	tuberculosis	2.741
SAMEA112803768	WGS	PAIRED	ILLUMINA	ERS14811314	ERP010814								La1.2	La1.2		Mycobacterium tuberculosis	FZB	2023-07-21	ERR11044084	ERX10490875	PRJEB9680					Other																						99.35	1621830	56	tuberculosis	3.209
SAMEA5569778	WGS	PAIRED	ILLUMINA	ERS3371800	ERP114885	South America	PER						lineage4.1.2.1	lineage4.1.2.1		Mycobacterium tuberculosis	UNIVERSIDAD PERUANA CAYETANO HEREDIA, PERU	2021-11-03	ERR3287585	ERX3314094	PRJEB32234					Pre-XDR-TB	R	R			S	R	R	R	R				R	R	S	S	S	R	S	R	['CRyPTIC_reuse_table','Walker_2022']	99.49	1730184	67	tuberculosis	10.73
SAMN25778879	WGS	PAIRED	ILLUMINA	SRS12028861	SRP360243	Asia	CHN	Shanghai	2019	human	Homo sapiens	3	lineage2.2.1	lineage2.2.1		Mycobacterium tuberculosis	SHANGHAI PULMONARY HOSPITAL	2022-02-22	SRR18054797	SRX14206797	PRJNA804712		sputum			MDR-TB																						99.36	1835030	59	tuberculosis	1.629
SAMN40030756	WGS	PAIRED	ILLUMINA	SRS20526229	SRP226525	Asia	IND	Madhya Pradesh - Bhairopur	2022	human	Homo sapiens	3	lineage3.1.2.1	lineage3.1.2.1		Mycobacterium tuberculosis	CHRISTIAN MEDICAL COLLAGE, VELLORE	2024-02-22	SRR28044362	SRX23695996	PRJNA575883		pulmonary			Sensitive																						99.57	1866664	59	tuberculosis	0.371
SAMEA112183850	WGS	PAIRED	['ILLUMINA','ILLUMINA']	ERS14293742		South America	COL	Puerto Nariño	2016				lineage4.3.3	lineage4.3.3		Mycobacterium tuberculosis			['ERR10561947','ERR10687092']	['ERX10075258','ERX10153816']	PRJEB57971					Sensitive																						99.17	2026785	66	tuberculosis	1.194
SAMN31030171	WGS	PAIRED	ILLUMINA	SRS15257643	SRP399923	Oceania	AUS	Victoria	2018	human	Homo sapiens	3	lineage3	lineage3		Mycobacterium tuberculosis	MDUPHL	2022-09-27	SRR21732637	SRX17728179	PRJNA857537					Sensitive																						99.54	1684132	58	tuberculosis	1.842
SAMN41148557	WGS	PAIRED	ILLUMINA	SRS21175138	SRP338930	North America	USA	New York state	2023	human	Homo sapiens	3	lineage2.2.1	lineage2.2.1		Mycobacterium tuberculosis	WADSWORTH CENTER	2024-05-01	SRR28859891	SRX24419675	PRJNA766641					Sensitive																						99.6	1699988	58	tuberculosis	1.611
SAMEA5542162	WGS	PAIRED	ILLUMINA	ERS3344221	ERP114520	Asia	PHL						lineage1.2.1.2.1	lineage1.2.1.2.1	L2.2.1	Mycobacterium tuberculosis	LSHTM	2019-07-23	ERR3256253	ERX3283022	PRJEB31905					Sensitive																						99.42	1341168	86	tuberculosis	0.733
SAMEA7551337	WGS	PAIRED	ILLUMINA	ERS5307986	ERP124941	Europe	GBR						lineage3	lineage3		Mycobacterium tuberculosis	PUBLIC HEALTH ENGLAND	2021-11-10	ERR4817974	ERX4687816	PRJEB41201					Sensitive					S		S						S								Walker_2022	99.43	2280902	47	tuberculosis	1.597
SAMEA5975103	WGS	PAIRED	ILLUMINA	ERS3777940	ERP117507	Asia	CHN		2018	human	Homo sapiens	3	lineage2.2.1.1	lineage2.2.1.1	L2	Mycobacterium tuberculosis	FUDAN UNIVERSITY	2020-06-13	ERR3559355	ERX3559106	PRJEB34582		sputum			Sensitive																						99.51	1828799	62	tuberculosis	1.482
SAMEA7551046	WGS	PAIRED	ILLUMINA	ERS5307695	ERP124941	Europe	GBR						lineage4.1.1	lineage4.1.1		Mycobacterium tuberculosis	PUBLIC HEALTH ENGLAND	2021-11-10	ERR4817683	ERX4687525	PRJEB41201					Sensitive					S		S					S	S								Walker_2022	99.25	474224	16	tuberculosis	16.692
SAMN04396882	WGS	PAIRED	ILLUMINA	SRS1251189	SRP068570	Asia	IND	Agra	2009	human	Homo sapiens	3	lineage3	lineage3		Mycobacterium tuberculosis	CSIR-IGIB	2016-01-19	SRR3105767	SRX1534119	PRJNA308536		sputum			Pre-XDR-TB																						99.27	944579	21	tuberculosis	9.241
SAMEA9069863	WGS	PAIRED	ILLUMINA	ERS6798171	ERP129488	Africa	ZAF						lineage4.3.3	lineage4.3.3		Mycobacterium tuberculosis	Swiss-TPH	2021-10-13	ERR6362466	ERX5627072	PRJEB45389					MDR-TB	S				S	S												S			CRyPTIC_WHO2021_PMC7612554	99.43	1620031	37	tuberculosis	1.07
SAMEA7561595	WGS	PAIRED	ILLUMINA	ERS5318230	ERP124983	Africa	NGA						lineage4.6.2.2	lineage4.6.2.2		Mycobacterium tuberculosis	SAN RAFFAELE SCIENTIFIC INSTITUTE	2021-11-11	ERR4829157	ERX4699141	PRJEB41242					Sensitive	S				S	S		S	S				S		S	S	S	S	S	S	['Walker_2022','CRyPTIC_reuse_table']	99.19	1624196	52	tuberculosis	3.294
SAMEA8742082	WGS	PAIRED	ILLUMINA	ERS6421664	ERP135632	Africa	ZAF						lineage3	lineage3		Mycobacterium tuberculosis	UNIVERSITY OF CAPE TOWN	2022-03-15	ERR8699764	ERX8356748	PRJEB51043					Sensitive	S				S	S	S	S	S				S		S	S	S	S	S	S	CRyPTIC_reuse_table	99.56	1854648	64	tuberculosis	2.112
SAMN39286624	WGS	PAIRED	ILLUMINA	SRS20075379	SRP399923	Oceania	AUS	Victoria	2019	human	Homo sapiens	3	lineage4.3.4.2.1	lineage4.3.4.2.1		Mycobacterium tuberculosis	MDUPHL	2024-01-07	SRR27450110	SRX23121827	PRJNA857537					Sensitive																						99.82	1524463	53	tuberculosis	3.451
SAMN40031613	WGS	PAIRED	ILLUMINA	SRS20528721	SRP226525	Asia	IND	Madhya Pradesh - Bhairopur	2019	human	Homo sapiens	3	lineage4.1.1.3	lineage4.1.1.3		Mycobacterium tuberculosis	CHRISTIAN MEDICAL COLLAGE, VELLORE	2024-02-22	SRR28045660	SRX23696865	PRJNA575883					HR-TB																						94.91	1782565	60	tuberculosis	0.442
SAMN13568624	WGS	PAIRED	ILLUMINA	SRS5925280	SRP239172	South America	PER	Lima	2016	human	Homo sapiens	3	lineage4.3.2	lineage4.3.2	L4	Mycobacterium tuberculosis	RADBOUDUMC	2019-12-31	SRR10808492	SRX7482403	PRJNA595834		sputum			Sensitive																						99.68	1670451	58	tuberculosis	1.842
SAMEA2533886	WGS	PAIRED	ILLUMINA	ERS457288	ERP010662	Africa	COG		2011				lineage4.6.1.2	lineage4.6.1.2	L4.6.1.2	Mycobacterium tuberculosis	FZB	2015-08-05	ERR551359	ERX510428	PRJEB9545					Sensitive																						99.73	685908	45	tuberculosis	3.223
SAMEA104304848	WGS	PAIRED	ILLUMINA	ERS1929826	ERP012255								lineage4.4.1.1	lineage4.4.1.1		Mycobacterium tuberculosis	LSHTM	2017-12-27	ERR2124088	ERX2180940	PRJEB10950					Sensitive					R		R						R	R							Coll_2018	99.35	1529054	27	tuberculosis	2.342
SAMN09090595	WGS	PAIRED	ILLUMINA	SRS3269188	SRP135980	Europe	ITA			human	Homo sapiens	3	lineage4.8	lineage4.8		Mycobacterium tuberculosis	SAN RAFFAELE	2018-05-08	SRR7131109	SRX4052152	PRJNA438921					Pre-XDR-TB																						99.92	1342136	44	tuberculosis	1.599
SAMN07766342	WGS	PAIRED	ILLUMINA	SRS2577119	SRP119652	North America	CAN	British Columbia	2012	human	Homo sapiens	3	lineage2.2.1	lineage2.2.1	L2	Mycobacterium tuberculosis	BC CENTRE FOR DISEASE CONTROL PUBLIC HEALTH LABORATORY	2017-10-10	SRR6152939	SRX3264897	PRJNA413593					Sensitive					S		S						S	S							CRyPTIC_WHO2021_PMC7612554	99.57	1824185	52	tuberculosis	1.283
SAMN40566488	WGS	PAIRED	ILLUMINA	SRS20809299	SRP338930	North America	USA	New York state	2020	human	Homo sapiens	3	lineage2.2.1	lineage2.2.1		Mycobacterium tuberculosis	WADSWORTH CENTER	2024-03-21	SRR28409447	SRX24014171	PRJNA766641		sputum			Sensitive																						99.65	1519777	83	tuberculosis	2.77
SAMN40947039	WGS	PAIRED	ILLUMINA	SRS21007546	SRP501539	Europe	ROU		2022	human	Homo sapiens	3	lineage4.7	lineage4.7		Mycobacterium tuberculosis	NIAID TB PORTALS PROGRAM	2024-04-12	SRR28646077	SRX24239183	PRJNA1074784		sputum			MDR-TB																						96.62	1651937	49	tuberculosis	0.453
SAMN08892502	WGS	PAIRED	ILLUMINA	SRS3142475	SRP128089	Asia	PAK			human	Homo sapiens	3	lineage3	lineage3	L3	Mycobacterium tuberculosis	SAN RAFFAELE	2018-04-09	SRR6964675	SRX3906384	PRJNA428596					Sensitive		S			S		S	S	S				S	S				S			CRyPTIC_WHO2021_PMC7612554	99.57	1372352	28	tuberculosis	4.528
SAMEA112806528	WGS	PAIRED	ILLUMINA	ERS14814074	ERP010814								lineage4.2.1.1	lineage4.2.1.1		Mycobacterium tuberculosis	FZB	2023-07-21	ERR11082893	ERX10530262	PRJEB9680					MDR-TB																						99.39	1502547	50	tuberculosis	1.589
SAMEA7561938	WGS	PAIRED	ILLUMINA	ERS5318572	ERP124983								La1.2.BCG	La1.2.BCG		Mycobacterium tuberculosis	SAN RAFFAELE SCIENTIFIC INSTITUTE	2021-11-11	ERR4829499	ERX4699483	PRJEB41242					Other																						99.49	1398122	48	tuberculosis	5.063
SAMEA113556304	WGS	PAIRED	ILLUMINA	ERS15552427	ERP147779	Africa	MOZ	Maputo					lineage2.2.1	lineage2.2.1		Mycobacterium tuberculosis	FZB	2023-09-24	ERR11488770	ERX10894946	PRJEB62665					RR-TB																						99.44	1561894	53	tuberculosis	2.317
SAMEA9976898	WGS	PAIRED	ILLUMINA	ERS7655177	ERP123401	South America	PER	Lima	2009	human	Homo sapiens	3	lineage4.1.2.1	lineage4.1.2.1		Mycobacterium tuberculosis	IMPERIAL COLLEGE LONDON	2021-10-15	ERR6866201	ERX6489629	PRJEB39837					Sensitive																						99.57	1583373	54	tuberculosis	0.524
SAMEA7525563	WGS	PAIRED	ILLUMINA	ERS5282037	ERP124850	Asia	IND	Mumbai					lineage1.2.2.2	lineage1.2.2.2		Mycobacterium tuberculosis	FOUNDATION FOR MEDICAL RESEARCH INDIA	2021-11-09	ERR4797021	ERX4666436	PRJEB41116					Sensitive	S	S			S	S	S	S	S				S		S	S	S	S	S	S	['Walker_2022','CRyPTIC_reuse_table']	99.36	1464898	43	tuberculosis	1.687
SAMN06578962	WGS	PAIRED	ILLUMINA	SRS2046175	SRP101836	Asia	IND	Uttar Pradesh	2014	human	Homo sapiens	3	lineage3	lineage3	L3	Mycobacterium tuberculosis	INSTITUTE OF BIOINFORMATICS	2017-03-14	SRR5341460	SRX2638153	PRJNA379070		sputum			Other																						46.6	875080	15	tuberculosis	10.622
SAMEA8939110	WGS	PAIRED	ILLUMINA	ERS6621952	ERP130019	Europe	FRA		2010	domestic cattle	Bos taurus	3	La1.8.2	La1.8.2	La1	Mycobacterium bovis	ANSES	2022-08-28	ERR6140777	ERX5777619	PRJEB45853					RR-TB																						98.32	958101	28	tuberculosis	8.322
SAMN06091742	WGS	PAIRED	ILLUMINA	SRS1828014	SRP094134	Asia	VNM	Ho Chi Minh City		human	Homo sapiens	3	lineage2.2.1	lineage2.2.1	L2.2.1	Mycobacterium tuberculosis	UNIVERSITY OF MELBOURNE	2016-11-30	SRR5065585	SRX2385949	PRJNA355614		sputum			HR-TB																						99.51	1349330	45	tuberculosis	3.964
SAMEA7562036	WGS	PAIRED	ILLUMINA	ERS5318670	ERP124983	Europe	ITA						lineage4.3.3	lineage4.3.3		Mycobacterium tuberculosis	SAN RAFFAELE SCIENTIFIC INSTITUTE	2021-11-11	ERR4829597	ERX4699581	PRJEB41242					MDR-TB	S				R	S	R	S	S						S	S	S	S	S	R	['Walker_2022','CRyPTIC_reuse_table']	99.68	1845549	61	tuberculosis	2.235
SAMEA3558830	WGS	PAIRED	ILLUMINA	ERS865979	ERP011639	South America	BRA						lineage4.3.4.1	lineage4.3.4.1	L4.3.4.1	Mycobacterium tuberculosis	LSHTM	2015-12-10	ERR1035297	ERX1114095	PRJEB10385					MDR-TB	S	S			S		R	S		S			R	R							Coll_2018	99.76	1186077	27	tuberculosis	3.575
SAMN06092062	WGS	PAIRED	ILLUMINA	SRS1827961	SRP094134	Asia	VNM	Ho Chi Minh City		human	Homo sapiens	3	lineage2.2.1	lineage2.2.1	L2.2.1	Mycobacterium tuberculosis	UNIVERSITY OF MELBOURNE	2016-11-30	SRR5065530	SRX2385896	PRJNA355614		sputum			Sensitive																						99.56	1666899	57	tuberculosis	3.19
SAMN40566636	WGS	PAIRED	ILLUMINA	SRS20809250	SRP338930	North America	USA	New York state	2018	human	Homo sapiens	3	La1.2.BCG	La1.2.BCG		Mycobacterium tuberculosis	WADSWORTH CENTER	2024-03-21	SRR28409494	SRX24014124	PRJNA766641		wound			Other																						99.57	1181766	64	tuberculosis	5.08
SAMN20512894	WGS	PAIRED	ILLUMINA	SRS9656254	SRP330727	Asia	CHN	Zheijiang	2008	human	Homo sapiens	3	lineage2.2.1	lineage2.2.1		Mycobacterium tuberculosis	SCHOOL OF PUBLIC HEALTH, FUDAN UNIVERSITY	2021-08-01	SRR15316603	SRX11620993	PRJNA751240		sputum			Sensitive																						99.6	1621608	55	tuberculosis	1.144
SAMN28552440	WGS	PAIRED	ILLUMINA	SRS13106546	SRP374006	North America	USA	Suffolk County	2017	human	Homo sapiens	3	lineage4.1.1	lineage4.1.1		Mycobacterium tuberculosis	WADSWORTH CENTER	2022-05-20	SRR19317570	SRX15377640	PRJNA835805		sputum			Sensitive																						99.51	665285	35	tuberculosis	4.813
SAMEA7544420	WGS	PAIRED	ILLUMINA	ERS5301078	ERP124934	Asia	CHN						lineage2.2.1	lineage2.2.1		Mycobacterium tuberculosis	CCDC	2021-11-10	ERR4811360	ERX4679806	PRJEB41194					MDR-TB	S	S			S	S	R	S	S				R	R	S	S	S	S	S	R	['Walker_2022','CRyPTIC_reuse_table']	99.53	1629579	55	tuberculosis	1.026
SAMEA114236145	WGS	PAIRED	ILLUMINA	ERS16221420	ERP125309	Europe	MDA		2017				lineage2.2.1	lineage2.2.1		Mycobacterium tuberculosis	FZB	2023-09-03	ERR11798604	ERX11197071	PRJEB41518					Pre-XDR-TB																						99.52	1702842	58	tuberculosis	1.691
SAMEA3446741	WGS	PAIRED	ILLUMINA	ERS2401970	ERP107973	Europe	NLD						lineage3	lineage3	L3	Mycobacterium tuberculosis	RIVM	2021-10-23	ERR2517292	ERX2536508	PRJEB26002					Sensitive					S		S					S	S	S							Walker_2022	99.41	1856118	49	tuberculosis	1.404
SAMEA112804615	WGS	PAIRED	ILLUMINA	ERS14812161	ERP010814								lineage4.1.2.1	lineage4.1.2.1		Mycobacterium tuberculosis	FZB	2023-07-21	ERR11069096	ERX10516026	PRJEB9680					Sensitive																						99.6	1536639	52	tuberculosis	2.496
SAMEA104357544	WGS	PAIRED	ILLUMINA	ERS1982522	ERP104892	Asia	CHN		2009	human	Homo sapiens	3	lineage4.4.2	lineage4.4.2	L4.4.2	Mycobacterium tuberculosis	FUDAN UNIVERSITY	2018-10-25	ERR2179749	ERX2236168	PRJEB23157		sputum			Sensitive																						99.22	1806979	45	tuberculosis	0.655
SAMEA7547254	WGS	PAIRED	ILLUMINA	ERS5303908	ERP124940	South America	BRA						lineage4.1.2.1	lineage4.1.2.1		Mycobacterium tuberculosis	BRAZIL	2021-11-10	ERR4813748	ERX4683738	PRJEB41200					MDR-TB	S				S	S	R	S	S				R		S	S	S	S	S	R	CRyPTIC_reuse_table	99.55	1673788	57	tuberculosis	1.285
SAMEA112803219	WGS	PAIRED	ILLUMINA	ERS14810765	ERP010814								lineage4.1.2.1	lineage4.1.2.1		Mycobacterium tuberculosis	FZB	2023-07-20	ERR11043512	ERX10490303	PRJEB9680					Sensitive																						99.57	1652610	56	tuberculosis	1.11
SAMEA1117878	WGS	PAIRED	ILLUMINA	ERS2397287	ERP107961	Europe	GBR	England					lineage3	lineage3	L3	Mycobacterium tuberculosis	PHE	2021-10-23	ERR2512697	ERX2531907	PRJEB25991					Sensitive					S		S					S	S								Walker_2022	99.36	1818427	61	tuberculosis	0.814
SAMEA7563086	WGS	PAIRED	ILLUMINA	ERS5319719	ERP125007	Asia	TKM						lineage4.2.1	lineage4.2.1		Mycobacterium tuberculosis	IML GAUTING	2021-11-11	ERR4830646	ERX4700630	PRJEB41266					Sensitive	S				S	S	S	S	S				S		S	S	S	S	S	S	['Walker_2022','CRyPTIC_reuse_table']	99.41	1744848	58	tuberculosis	0.8
SAMN08629518	WGS	PAIRED	ILLUMINA	SRS3012121	SRP128089	Asia	BGD			human	Homo sapiens	3	lineage3.1.2	lineage3.1.2	L3.1.2	Mycobacterium tuberculosis	SAN RAFFAELE	2018-03-02	SRR6797569	SRX3756427	PRJNA428596					Sensitive					S		S		S				S	S				S			CRyPTIC_WHO2021_PMC7612554	99.54	2167044	49	tuberculosis	2.291
SAMEA1569220	WGS	PAIRED	ILLUMINA	ERS142451	ERP001072	Africa	MWI	Karonga	1998	human	Homo sapiens	3	lineage2.2.1	lineage2.2.1	L2.2.1	Mycobacterium tuberculosis	SC	2012-12-09	ERR190386	ERX165076	PRJEB2794		sputum			Sensitive							S						S								Coll_2018	99.37	1825670	41	tuberculosis	0.817
SAMN10965938	WGS	PAIRED	ILLUMINA	SRS4386957	SRP186442	Europe	GBR	England, Woodchester Park	2003	badger	Meles meles	1	La1.8.1	La1.8.1	La1	Mycobacterium bovis	UNIVERSITY COLLEGE DUBLIN	2019-02-21	SRR8600190	SRX5400135	PRJNA523164					Other																						99.41	506493	30	tuberculosis	4.71
SAMEA4041319	WGS	PAIRED	['ILLUMINA','ILLUMINA']	ERS1212429									lineage4.1.2.1	lineage4.1.2.1	L4.1.2.1	Mycobacterium tuberculosis			['ERR1465835','ERR1465730']	['ERX1536312','ERX1536207']	PRJEB11460					Sensitive																						99.4	3186945	74	tuberculosis	1.839
SAMEA5854767	WGS	PAIRED	ILLUMINA	ERS3643289	ERP116726	Africa	SDN	East Sudan					lineage4.4.1.1	lineage4.4.1.1		Mycobacterium tuberculosis complex sp.	FZB	2019-11-30	ERR3470611	ERX3492274	PRJEB33896					Sensitive																						99.77	1615777	55	tuberculosis	1.878
SAMEA8741683	WGS	PAIRED	ILLUMINA	ERS6421265	ERP135611	Europe	BEL						lineage4.3.3	lineage4.3.3		Mycobacterium tuberculosis	PHS SWEDEN	2022-03-15	ERR8665904	ERX8324335	PRJEB51021					Pre-XDR-TB	S				R	I	R	S	R				R		S	S	S	R	S	R	CRyPTIC_reuse_table	99.77	1888094	59	tuberculosis	0.993
SAMEA3451343	WGS	PAIRED	ILLUMINA	ERS2402297	ERP107973	Europe	NLD						lineage1.1.2	lineage1.1.2	L1.1.2	Mycobacterium tuberculosis	RIVM	2022-07-23	ERR2517619	ERX2536835	PRJEB26002					Sensitive					S		S					S	S								Walker_2022	99.18	1807275	48	tuberculosis	1.616
SAMEA13119804	WGS	PAIRED	ILLUMINA	ERS10723770	ERP135588	Africa	BWA		2014	human	Homo sapiens	3	lineage4.3.2.1	lineage4.3.2.1		Mycobacterium tuberculosis	UNIVERSITY OF BASEL, SWITZERLAND	2022-08-10	ERR8774413	ERX8437680	PRJEB50999					Sensitive																						99.25	2132061	47	tuberculosis	1.211
SAMEA3374861	WGS	PAIRED	ILLUMINA	ERS716782	ERP004677	South America	PER						lineage4.4.1.1	lineage4.4.1.1	L4.4.1.1	Mycobacterium tuberculosis	THE WELLCOME TRUST SANGER INSTITUTE	2016-03-05	ERR1023421	ERX1102293	PRJEB5280					RR-TB																						99.66	1833849	52	tuberculosis	0.343
SAMN03648777	WGS	PAIRED	ILLUMINA	SRS990744	SRP061066	Africa	ZAF						lineage2.2.1	lineage2.2.1	L2.2.1	Mycobacterium tuberculosis	UNIVERSITY OF OXFORD	2015-07-14	SRR2101530	SRX1096224	PRJNA282721					HR-TB	S	S			S		R	S	S			S	S	S				S			CRyPTIC_WHO2021_PMC7612554	99.26	461222	23	tuberculosis	7.515
SAMEA7423470	WGS	PAIRED	ILLUMINA	ERS5181818	ERP124444	Africa	CMR						lineage4.6.2.2	lineage4.6.2.2		Mycobacterium tuberculosis complex sp.	FZB	2020-12-22	ERR4872117	ERX4741330	PRJEB40777					MDR-TB																						99.55	1654762	55	tuberculosis	2.093
SAMN07236470	WGS	PAIRED	ILLUMINA	SRS2293302	SRP109608	Asia	THA	Bangkok	2004	human	Homo sapiens	3	lineage2.2.1	lineage2.2.1	L2.2.1	Mycobacterium tuberculosis	MAHIDOL UNIVERSITY	2017-06-19	SRR5709786	SRX2930591	PRJNA390471		cerebrospinal fluid			Sensitive					S		S						S	S							CRyPTIC_WHO2021_PMC7612554	99.57	1611471	55	tuberculosis	1.028
SAMN40273628	WGS	PAIRED	ILLUMINA	SRS20670877	SRP493618	Asia	GEO	Tbilisi	2019	human	Homo sapiens	3	lineage4.1.2.1	lineage4.1.2.1		Mycobacterium tuberculosis	NIH / NIAID	2024-03-06	SRR28239518	SRX23850803	PRJNA1074779		sputum			Sensitive																						99.41	1620998	54	tuberculosis	0.627
SAMEA7546854	WGS	PAIRED	ILLUMINA	ERS5303509	ERP124939	South America	PER		2015				lineage4.3.4.2	lineage4.3.4.2		Mycobacterium tuberculosis	UNIVERSIDAD PERUANA CAYETANO HEREDIA	2021-11-10	ERR4813349	ERX4683339	PRJEB41199					MDR-TB	S	S			I	S	R	S	S				R	S	S	S	S	S	S	R	['CRyPTIC_reuse_table','Walker_2022']	99.82	1848881	68	tuberculosis	6.819
SAMEA6063593	WGS	PAIRED	ILLUMINA	ERS3864716	ERP117774					human	Homo sapiens	3	La1.7.1	La1.7.1	La1	Mycobacterium bovis	UNITE DE RECHERCHE SUR LES MALADIES INFECTIEUSES E	2019-10-11	ERR3588222	ERX3584107	PRJEB34812		As reported: Human (Gastric tubing)			Other																						96.73	627250	31	tuberculosis	5.847
SAMN07999047	WGS	PAIRED	ILLUMINA	SRS2677964	SRP124760	Asia	CHN	Shanghai,Songjiang	2013	human	Homo sapiens	3	lineage2.2.1	lineage2.2.1	L2.2.1	Mycobacterium tuberculosis	FUDAN UNIVERSITY	2017-11-10	SRR6280279	SRX3382436	PRJNA417753		sputum			Other																						99.51	2924539	64	tuberculosis	2.897
SAMN02419685	WGS	PAIRED	['ILLUMINA','ILLUMINA','ILLUMINA','ILLUMINA']	SRS553847		Europe	BLR			human	Homo sapiens	3	lineage2.2.1	lineage2.2.1	L2.2.1	Mycobacterium tuberculosis			['SRR1162977','SRR1163407','SRR1168993','SRR1172412']	['SRX470547','SRX466036']	PRJNA229727		As reported: excreted bodily substance			MDR-TB																						99.46	5878662	133	tuberculosis	0.914
SAMN08906550	WGS	PAIRED	ILLUMINA	SRS3356300	SRP149365	North America	MEX	Estado de Mexico		domestic cattle	Bos taurus	3	La1.8.1	La1.8.1	La1	Mycobacterium bovis	USDA-NVSL-DBL	2018-05-30	SRR7236330	SRX4142507	PRJNA449507					Other																						38.3	447198	23	tuberculosis	11.889
SAMN31031599	WGS	PAIRED	ILLUMINA	SRS15258561	SRP399923	Oceania	AUS	Victoria	2020	human	Homo sapiens	3	lineage3	lineage3		Mycobacterium tuberculosis	MDUPHL	2022-09-28	SRR21733127	SRX17729103	PRJNA857537					Sensitive																						99.56	1301219	44	tuberculosis	3.223
SAMN06092145	WGS	PAIRED	ILLUMINA	SRS1827803	SRP094134	Asia	VNM	Ho Chi Minh City		human	Homo sapiens	3	lineage2.2.2	lineage2.2.2	L2.2.2	Mycobacterium tuberculosis	UNIVERSITY OF MELBOURNE	2016-11-30	SRR5065371	SRX2385738	PRJNA355614		sputum			Pre-XDR-TB																						99.49	1679862	56	tuberculosis	3.29
SAMN08709110	WGS	PAIRED	ILLUMINA	SRS3041564	SRP128089					human	Homo sapiens	3	lineage4.8	lineage4.8		Mycobacterium tuberculosis	SAN RAFFAELE	2018-03-14	SRR6832679	SRX3788898	PRJNA428596					Sensitive																						99.48	2118184	45	tuberculosis	2.038
SAMEA5189654	WGS	PAIRED	ILLUMINA	ERS2997149	ERP021867	Europe	GBR						La1.8.1	La1.8.1	La1	Mycobacterium bovis	WELLCOME SANGER INSTITUTE	2020-06-04	ERR4187917	ERX4149686	PRJEB19799					Other																						99.43	926606	30	tuberculosis	2.447
SAMEA112800800	WGS	PAIRED	ILLUMINA	ERS14808346	ERP010814								lineage4.3.4.2	lineage4.3.4.2		Mycobacterium tuberculosis	FZB	2023-07-20	ERR11050799	ERX10497590	PRJEB9680					Sensitive																						99.67	1508956	50	tuberculosis	2.753
SAMN30543401	WGS	PAIRED	ILLUMINA	SRS14851618	SRP394436	Asia	CHN	Eastern China	2008	human	Homo sapiens	3	lineage4.4.2	lineage4.4.2		Mycobacterium tuberculosis	SCHOOL OF PUBLIC HEALTH, FUDAN UNIVERSITY	2022-08-29	SRR21277851	SRX17286938	PRJNA874331					HR-TB																						99.1	1804576	54	tuberculosis	0.299
SAMN39286599	WGS	PAIRED	ILLUMINA	SRS20075515	SRP399923	Oceania	AUS	Victoria	2019	human	Homo sapiens	3	lineage4.8	lineage4.8		Mycobacterium tuberculosis	MDUPHL	2024-01-07	SRR27449973	SRX23121964	PRJNA857537					Sensitive																						99.87	1700914	53	tuberculosis	1.266
SAMN26271094	WGS	PAIRED	ILLUMINA	SRS12114578	SRP226525	Asia	IND	West Bengal - Momrejpur	2020	human	Homo sapiens	3	lineage3	lineage3		Mycobacterium tuberculosis	CHRISTIAN MEDICAL COLLAGE, VELLORE	2022-02-26	SRR18149434	SRX14297292	PRJNA575883		pleural fluid			Sensitive																						99.03	1473244	48	tuberculosis	0.47
SAMN36834270	WGS	PAIRED	ILLUMINA	SRS18500269	SRP453313	Asia	CHN	Shandong	2013	human	Homo sapiens	3	lineage2.2.1	lineage2.2.1	L4	Mycobacterium tuberculosis	SHANDONG PROVINCIAL HOSPITAL	2023-08-04	SRR25515260	SRX21245989	PRJNA1002108		As reported: phlegm		H37Rv	MDR-TB																						99.22	1751677	61	tuberculosis	2.492
SAMN08143555	WGS	PAIRED	ILLUMINA	SRS2742056	SRP126325	Asia	AZE	Baku		human	Homo sapiens	3	lineage2.2.1	lineage2.2.1		Mycobacterium tuberculosis	NIH	2017-12-07	SRR6356972	SRX3453354	PRJNA421446		sputum			MDR-TB																						99.56	1668620	57	tuberculosis	1.031
SAMN33010783	WGS	PAIRED	ILLUMINA	SRS16656476	SRP420557	Europe	MDA	Chisinau	2018	human	Homo sapiens	3	lineage2.2.1	lineage2.2.1		Mycobacterium tuberculosis	UNIVERSITY OF CALIFORNIA, SAN DIEGO	2023-02-01	SRR23311076	SRX19253731	PRJNA930488		sputum			MDR-TB																						99.56	1655934	57	tuberculosis	1.099
SAMN40655384	WGS	PAIRED	ILLUMINA	SRS20888978	SRP498669	Europe	MDA		2021	human	Homo sapiens	3	lineage4.3.3	lineage4.3.3		Mycobacterium tuberculosis	NIAID TB PORTALS PROGRAM	2024-03-29	SRR28498422	SRX24100568	PRJNA1074788		sputum			MDR-TB																						99.8	959582	33	tuberculosis	2.765
SAMN32819258	WGS	PAIRED	ILLUMINA	SRS16523903	SRP418517	Europe	GBR		2011	bovine	Bos taurus	2	La1.8.1	La1.8.1	La1	Mycobacterium bovis	AGRIFOOD AND BIOSCIENCES INSTITUTE	2023-01-20	SRR23174054	SRX19124629	PRJNA925930					Other																						99.33	1874596	44	tuberculosis	2.969
SAMEA11225625	WGS	PAIRED	ILLUMINA	ERS8875101	ERP005779								lineage1.2.1.2.1	lineage1.2.1.2.1		Mycobacterium tuberculosis complex sp.	FZB	2022-07-30	ERR7902598	ERX7470743	PRJEB6273					Sensitive																						99.31	1515036	51	tuberculosis	1.302
SAMEA4706558	WGS	PAIRED	ILLUMINA	ERS2526720	ERP021867	Europe	GBR						La1.8.1	La1.8.1	La1	Mycobacterium bovis	WELLCOME SANGER INSTITUTE	2019-07-18	ERR3439295	ERX3461315	PRJEB19799					Other																						99.41	1896604	62	tuberculosis	2.567
SAMEA9976458	WGS	PAIRED	ILLUMINA	ERS7654737	ERP123401	South America	PER	Lima	2009	human	Homo sapiens	3	lineage4.1.2.1	lineage4.1.2.1		Mycobacterium tuberculosis	IMPERIAL COLLEGE LONDON	2021-10-15	ERR6865761	ERX6489189	PRJEB39837					Sensitive																						99.64	1545236	53	tuberculosis	0.741
SAMN30380963	WGS	PAIRED	ILLUMINA	SRS14814329	SRP394383	South America	PRY	Ciudad del Este	2017	human	Homo sapiens	3	lineage4.1.2.1	lineage4.1.2.1		Mycobacterium tuberculosis	STANFORD UNIVERSITY	2022-08-26	SRR21239894	SRX17249347	PRJNA870648		sputum			Sensitive																						95.49	1563799	52	tuberculosis	0.616
SAMN02599177	WGS	PAIRED	['ILLUMINA','ILLUMINA']	SRS559752		Asia	IND	Tiruvallur	2002	human	Homo sapiens	3	lineage3	lineage3	L3	Mycobacterium tuberculosis			['SRR1172911','SRR1173090']	SRX473435	PRJNA235843		sputum			Sensitive																						82.84	3056529	67	tuberculosis	0.674
SAMEA11761235	WGS	PAIRED	ILLUMINA	ERS9408624	ERP127235	Africa	ZAF		2010	human	Homo sapiens	3	lineage2.2.2	lineage2.2.2		Mycobacterium tuberculosis	DST/NRF CENTRE OF EXCELLENCE FOR BIOMEDICAL TB RES	2022-07-30	ERR8025432	ERX7591020	PRJEB43283		sputum			Pre-XDR-TB																						99.55	1774505	62	tuberculosis	1.612
SAMEA1570994	WGS	PAIRED	ILLUMINA	ERS143037	ERP001469								La1.8.1	La1.8.1	La1	Mycobacterium bovis	SC	2012-12-10	ERR192107	ERX166796	PRJEB3056					Other																						99.38	1837224	42	tuberculosis	2.333
SAMN08708190	WGS	PAIRED	ILLUMINA	SRS3040587	SRP128089	Europe	UKR			human	Homo sapiens	3	lineage4.8	lineage4.8		Mycobacterium tuberculosis	SAN RAFFAELE	2018-03-14	SRR6831873	SRX3787921	PRJNA428596					Sensitive	S	S			S		S	S	S			S	S	S				S			CRyPTIC_WHO2021_PMC7612554	99.69	2440810	52	tuberculosis	1.14
SAMEA2683073	WGS	PAIRED	ILLUMINA	ERS519134	ERP004677	South America	PER		2011	human	Homo sapiens	3	lineage4.3.3	lineage4.3.3	L4.3.3	Mycobacterium tuberculosis	SC	2016-01-09	ERR751445	ERX695127	PRJEB5280					MDR-TB																						99.58	1553150	35	tuberculosis	1.341
SAMN18823802	WGS	PAIRED	ILLUMINA	SRS8749533	SRP315773	North America	MEX	Baja California	2018	domestic cattle	Bos taurus	2	La1.8.1	La1.8.1	La1	Mycobacterium bovis	USDA-NVSL-DBPL	2021-04-21	SRR14296166	SRX10654217	PRJNA723608					Other																						99.5	808867	44	tuberculosis	5.689
SAMEA1406070	WGS	PAIRED	ILLUMINA	ERS083134	ERP000276								lineage4.4.1.1	lineage4.4.1.1		Mycobacterium tuberculosis	SC	2014-09-20	ERR114421	ERX091856	PRJEB2221					Pre-XDR-TB																						99.64	1909593	43	tuberculosis	0.96
SAMN07999100	WGS	PAIRED	ILLUMINA	SRS2677991	SRP124760	Asia	CHN	Shanghai,Songjiang	2014	human	Homo sapiens	3	lineage2.2.2	lineage2.2	L2.2.2	Mycobacterium tuberculosis	FUDAN UNIVERSITY	2017-11-10	SRR6280251	SRX3382464	PRJNA417753		sputum			RR-TB																						99.5	1979266	46	tuberculosis	2.475
SAMEA2682767	WGS	PAIRED	ILLUMINA	ERS518828	ERP004677	South America	PER		2009	human	Homo sapiens	3	lineage4.1.1	lineage4.1.1	L4.1.1	Mycobacterium tuberculosis	SC	2016-01-18	ERR751379	ERX695061	PRJEB5280					HR-TB																						99.5	1550917	35	tuberculosis	1.49
SAMN14417276	WGS	PAIRED	ILLUMINA	SRS6579961	SRP259494	Asia	THA		2017	human	Homo sapiens	3	lineage2.2.1	lineage2.2.1		Mycobacterium tuberculosis	KHON KAEN UNIVERSITY	2020-05-01	SRR11662280	SRX8223323	PRJNA613706		sputum			MDR-TB																						99.44	1653975	57	tuberculosis	1.367
SAMEA1118808	WGS	PAIRED	ILLUMINA	ERS2398217	ERP107961	Europe	GBR	England					lineage4.1.1.1	lineage4.1.1.1	L4.1.1.1	Mycobacterium tuberculosis	PHE	2021-10-23	ERR2513627	ERX2532837	PRJEB25991					Sensitive					S		S					S	S								Walker_2022	99.5	1888385	64	tuberculosis	2.194
SAMN36639346	WGS	PAIRED	ILLUMINA	SRS18398430	SRP450988	Europe	CZE	Prague	2022	human	Homo sapiens	3	lineage2.2.1	lineage2.2.1		Mycobacterium tuberculosis	SAN RAFFAELE SCIENTIFIC INSTITUTE	2023-07-24	SRR25395653	SRX21133685	PRJNA994428					MDR-TB																						99.43	1543725	48	tuberculosis	3.45
SAMN08435988	WGS	PAIRED	ILLUMINA	SRS2894731	SRP128089	Asia	BGD			human	Homo sapiens	3	lineage4	lineage4		Mycobacterium tuberculosis	SAN RAFFAELE	2018-02-21	SRR6650186	SRX3627946	PRJNA428596					MDR-TB					S		R	S	S			R	R	R				S			CRyPTIC_WHO2021_PMC7612554	99.66	1324816	30	tuberculosis	3.636
SAMEA7156299	WGS	PAIRED	ILLUMINA	ERS4916762	ERP123095	Asia	GEO						lineage2.2.1	lineage2.2.1		Mycobacterium tuberculosis	SWISS TROPICAL AND PUBLIC HEALTH INSTITUTE	2021-05-14	ERR5863564	ERX5509359	PRJEB39561					MDR-TB																						99.48	1670067	38	tuberculosis	2.287
SAMEA7561585	WGS	PAIRED	ILLUMINA	ERS5318220	ERP124983	Africa	NGA						lineage4.6.2.2	lineage4.6.2.2		Mycobacterium tuberculosis	SAN RAFFAELE SCIENTIFIC INSTITUTE	2021-11-11	ERR4829147	ERX4699131	PRJEB41242					RR-TB	S				S	S	S	S	S				S		S	S	S	S	S	S	['Walker_2022','CRyPTIC_reuse_table']	99.14	1567486	50	tuberculosis	2.812
SAMD00603549	WGS	PAIRED	ILLUMINA	DRS329608	DRP010549	Asia	JPN	Hyogo, Kobe	2017	human	Homo sapiens	3	lineage2.2.1	lineage2.2.1		Mycobacterium tuberculosis	KIH	2023-09-20	DRR473716	DRX457945	PRJDB15809					Sensitive																						99.51	1532569	53	tuberculosis	1.838
SAMEA7526798	WGS	PAIRED	ILLUMINA	ERS5283270	ERP124850	Asia	IND	Mumbai					lineage1.2.2.2	lineage1.2.2.2		Mycobacterium tuberculosis	FOUNDATION FOR MEDICAL RESEARCH INDIA	2021-11-09	ERR4798241	ERX4667662	PRJEB41116					Sensitive	S	S				S		S	S							S		S	S		Walker_2022	99.33	1666203	56	tuberculosis	0.973
SAMEA6359694	WGS	PAIRED	ILLUMINA	ERS4125943	ERP021867	Europe	GBR						La1.8.1	La1.8.1	La1	Mycobacterium bovis	WELLCOME SANGER INSTITUTE	2021-02-02	ERR5087576	ERX4893697	PRJEB19799					Other																						94.76	1570214	33	tuberculosis	2.394
SAMN19113362	WGS	PAIRED	ILLUMINA	SRS8960811	SRP319622	Oceania	AUS	Northern Territory	2011	human	Homo sapiens	3	lineage3	lineage3		Mycobacterium tuberculosis	MDUPHL	2021-05-15	SRR14520101	SRX10865471	PRJNA729189					Sensitive																						99.53	1726808	60	tuberculosis	2.04
SAMEA2342306	WGS	PAIRED	ILLUMINA	ERS399991	ERP003508								lineage4.6.2.2	lineage4.6.2.2	L4	Mycobacterium tuberculosis	SC	2014-06-10	ERR502274	ERX467631	PRJEB4239					HR-TB																						99.84	1782147	41	tuberculosis	1.374
SAMEA1485412	WGS	PAIRED	ILLUMINA	ERS107823	ERP001072	Africa	MWI	Karonga	2002	human	Homo sapiens	3	lineage4.3.4.2.1	lineage4.3.4.2.1	L4.3.4.2.1	Mycobacterium tuberculosis	SC	2014-10-19	ERR161012	ERX136862	PRJEB2794					HR-TB							S						S								Coll_2018	99.68	1697771	39	tuberculosis	1.5
SAMN31673096	WGS	PAIRED	ILLUMINA	SRS15724415	SRP407089	Oceania	AUS	NSW	2018	human	Homo sapiens	3	lineage4.5	lineage4.5		Mycobacterium tuberculosis	INSTITUTE OF CLINICAL PATHOLOGY AND MEDICAL RESEARCH	2022-11-09	SRR22251595	SRX18228133	PRJNA899911					Sensitive																						99.46	1834467	57	tuberculosis	1.317
SAMN40273292	WGS	PAIRED	ILLUMINA	SRS20670786	SRP493618	Asia	GEO	Tbilisi	2021	human	Homo sapiens	3	lineage4.8	lineage4.8		Mycobacterium tuberculosis	NIH / NIAID	2024-03-06	SRR28239607	SRX23850714	PRJNA1074779		sputum			Sensitive																						99.74	1125717	37	tuberculosis	1.842
SAMN06579064	WGS	PAIRED	ILLUMINA	SRS2046070	SRP101836	Asia	IND	Madhya Pradesh	2014	human	Homo sapiens	3	lineage1.1.2	lineage1.1.2	L1.1.2	Mycobacterium tuberculosis	INSTITUTE OF BIOINFORMATICS	2017-03-14	SRR5341358	SRX2638051	PRJNA379070		sputum			Other																						99.28	1492508	42	tuberculosis	1.033
SAMN31673608	WGS	PAIRED	ILLUMINA	SRS15722504	SRP407089	Oceania	AUS	NSW	2019	human	Homo sapiens	3	lineage1.1.3.2	lineage1.1.3.2		Mycobacterium tuberculosis	INSTITUTE OF CLINICAL PATHOLOGY AND MEDICAL RESEARCH	2022-11-09	SRR22249532	SRX18226156	PRJNA899911					Sensitive																						99.42	1770264	50	tuberculosis	1.343
SAMN02403594	WGS	PAIRED	['ILLUMINA','ILLUMINA','ILLUMINA','ILLUMINA']	SRS555562		Africa	ZAF			human	Homo sapiens	3	lineage4.8.1	lineage4.8.1	L4.8.1	Mycobacterium tuberculosis			['SRR1169003','SRR1165688','SRR1167355','SRR1172069']	['SRX468047','SRX470565']	PRJNA228148					MDR-TB																						99.67	4218675	93	tuberculosis	1.099
SAMEA7527888	WGS	PAIRED	ILLUMINA	ERS5284359	ERP124850	Asia	IND	Mumbai					lineage2.2.1	lineage2.2.1		Mycobacterium tuberculosis	FOUNDATION FOR MEDICAL RESEARCH INDIA	2021-11-10	ERR4799302	ERX4668719	PRJEB41116					Pre-XDR-TB	R	R				R	R	R	R				R			S		R	S		Walker_2022	99.54	1569310	51	tuberculosis	1.329
SAMN31030533	WGS	PAIRED	ILLUMINA	SRS15257302	SRP399923	Oceania	AUS	Victoria	2017	human	Homo sapiens	3	lineage4.4.2	lineage4.4.2		Mycobacterium tuberculosis	MDUPHL	2022-09-27	SRR21732330	SRX17727838	PRJNA857537					Sensitive																						99.53	1734351	60	tuberculosis	1.75
SAMEA7561579	WGS	PAIRED	ILLUMINA	ERS5318214	ERP124983	Africa	NGA						lineage4.6.2.2	lineage4.6.2.2		Mycobacterium tuberculosis	SAN RAFFAELE SCIENTIFIC INSTITUTE	2021-11-11	ERR4829141	ERX4699125	PRJEB41242					MDR-TB	S				S	S	R	S	S				R		S	S	S	S	S	R	['CRyPTIC_reuse_table','Walker_2022']	98.74	1637233	54	tuberculosis	2.929
SAMN40273497	WGS	PAIRED	ILLUMINA	SRS20671272	SRP493618	Asia	GEO	Tbilisi	2021	human	Homo sapiens	3	lineage4.3.3	lineage4.3.3		Mycobacterium tuberculosis	NIH / NIAID	2024-03-06	SRR28240118	SRX23851199	PRJNA1074779		sputum			HR-TB																						99.37	1296091	37	tuberculosis	0.974
SAMN31031103	WGS	PAIRED	ILLUMINA	SRS15258210	SRP399923	Oceania	AUS	Victoria	2019	human	Homo sapiens	3	lineage1.1.2	lineage1.1.2		Mycobacterium tuberculosis	MDUPHL	2022-09-28	SRR21732832	SRX17728752	PRJNA857537					Sensitive																						99.37	1656882	58	tuberculosis	2.823
SAMEA104362124	WGS	PAIRED	ILLUMINA	ERS1987102	ERP104985	South America	PER						lineage2.2.1	lineage2.2.1		Mycobacterium tuberculosis	UNIVERSIDAD PERUANA CAYETANO HEREDIA, PERU	2021-10-17	ERR2184283	ERX2240450	PRJEB23245					Sensitive	S				S	S	S	S	S				S		S	S	S	S	S	S	['Walker_2022','CRyPTIC_reuse_table']	99.58	1705604	59	tuberculosis	2.404
SAMN30381115	WGS	PAIRED	ILLUMINA	SRS14814242	SRP394383	South America	PRY	Asuncion	2021	human	Homo sapiens	3	lineage4.1.2.1	lineage4.1.2.1		Mycobacterium tuberculosis	STANFORD UNIVERSITY	2022-08-26	SRR21239980	SRX17249261	PRJNA870648		sputum			Sensitive																						99.57	938774	52	tuberculosis	2.72
SAMN15772718	WGS	PAIRED	ILLUMINA	SRS7173294	SRP276868	Asia	CHN	Tibet	2009	human	Homo sapiens	3	lineage2.2.1	lineage2.2.1		Mycobacterium tuberculosis	FUDAN UNIVERSITY	2020-08-10	SRR12420558	SRX8916721	PRJNA656167		sputum			MDR-TB																						98.72	2407015	65	tuberculosis	2.229
SAMEA8939191	WGS	PAIRED	ILLUMINA	ERS6622033	ERP130019	Europe	FRA		2016	domestic cattle	Bos taurus	3	La1.8.2	La1.8.2	La1	Mycobacterium bovis	ANSES	2022-08-28	ERR6149872	ERX5786696	PRJEB45853					Other																						99.04	1524955	47	tuberculosis	4.164
SAMN03647516	WGS	PAIRED	ILLUMINA	SRS990451	SRP061066	Europe	GBR						lineage4.1.2.1	lineage4.1.2.1	L4.1.2.1	Mycobacterium tuberculosis	UNIVERSITY OF OXFORD	2015-07-23	SRR2100343	SRX1095037	PRJNA282721					HR-TB					S		R						S								CRyPTIC_WHO2021_PMC7612554	99.46	1899787	43	tuberculosis	0.494
SAMN30157761	WGS	PAIRED	ILLUMINA	SRS14572850	SRP390552	Asia	CHN	Guangdong	2018	human	Homo sapiens	3	lineage2.2.1.2	lineage2.2.1.2		Mycobacterium tuberculosis	CENTRE FOR TUBERCULOSIS CONTROL OF GUANGDONG PROVINCE	2022-08-08	SRR20969634	SRX16987086	PRJNA866200		sputum			Sensitive																						99.55	1837727	63	tuberculosis	1.596
SAMEA1556540	WGS	PAIRED	ILLUMINA	ERS142290	ERP001072	Africa	MWI	Karonga	2007	human	Homo sapiens	3	lineage4.3.4.2.1	lineage4.3.4.2.1	L4	Mycobacterium tuberculosis	SC	2012-10-23	ERR181765	ERX157875	PRJEB2794		sputum			Sensitive					S		R					S	S	R							Coll_2018	99.8	1797242	41	tuberculosis	1.481
SAMEA4680492	WGS	PAIRED	ILLUMINA	ERS2500688	ERP108919								lineage4.4.1.1	lineage4.4.1.1		Mycobacterium tuberculosis	WELLCOME SANGER INSTITUTE	2023-03-11	ERR9634262	ERX9187411	PRJEB26888					Sensitive																						99.54	1823957	63	tuberculosis	0.566
SAMEA1119754	WGS	PAIRED	ILLUMINA	ERS2399163	ERP107961	Europe	GBR	England					lineage3.1.1	lineage3.1.1	L3.1.1	Mycobacterium tuberculosis	PHE	2021-10-23	ERR2514573	ERX2533783	PRJEB25991					Sensitive					S		S					S	S								Walker_2022	99.51	1839778	62	tuberculosis	0.456
SAMN13567955	WGS	PAIRED	ILLUMINA	SRS5925133	SRP239172	Asia	IDN	Bandung	2014	human	Homo sapiens	3	lineage4.8	lineage4.8	L4	Mycobacterium tuberculosis	RADBOUDUMC	2019-12-31	SRR10808646	SRX7482249	PRJNA595834		sputum			Sensitive																						99.62	1753059	60	tuberculosis	1.807
SAMEA104408845	WGS	PAIRED	ILLUMINA	ERS2026787	ERP105450	North America	PAN		2015				lineage2.2.1	lineage2.2.1		Mycobacterium tuberculosis	HOSPITAL GENERAL UNIVERSITARIO GREGORIO MARANON	2018-01-30	ERR2206620	ERX2260978	PRJEB23681					Sensitive																						99.48	1193905	37	tuberculosis	2.886
SAMEA4846545	WGS	PAIRED	ILLUMINA	ERS2666400	ERP021867	Europe	GBR						La1.8.1	La1.8.1	La1	Mycobacterium bovis	WELLCOME SANGER INSTITUTE	2019-08-07	ERR3468506	ERX3490169	PRJEB19799					Other																						99.25	1338058	44	tuberculosis	2.302
SAMN16521894	WGS	PAIRED	ILLUMINA	SRS7571094	SRP288262	Africa	TZA		2014	human	Homo sapiens	3	lineage3	lineage3		Mycobacterium tuberculosis	SWISSTPH	2020-10-23	SRR12882124	SRX9348109	PRJNA670836		sputum			Sensitive																						99.37	1687197	53	tuberculosis	1.858
SAMN39286946	WGS	PAIRED	ILLUMINA	SRS20075477	SRP399923	Oceania	AUS	Victoria	2021	human	Homo sapiens	3	lineage1.2.1.2	lineage1.2.1.2		Mycobacterium tuberculosis	MDUPHL	2024-01-07	SRR27450012	SRX23121925	PRJNA857537					Sensitive																						99.46	1541155	53	tuberculosis	2.862
SAMEA7280164	WGS	PAIRED	ILLUMINA	ERS5040765	ERP123102	Asia	BGD		2005	human	Homo sapiens	3	lineage1.1.3.1	lineage1.1.3.1		Mycobacterium tuberculosis	INSTITUTE OF TROPICAL MEDICINE	2020-08-29	ERR4553422	ERX4489792	PRJEB39569		sputum			MDR-TB																						99.51	1624632	57	tuberculosis	3.126
SAMN08436120	WGS	PAIRED	ILLUMINA	SRS2894611	SRP128089	Asia	BGD			human	Homo sapiens	3	lineage1.2.2.2	lineage1.2.2.2	L1.2.2	Mycobacterium tuberculosis	SAN RAFFAELE	2018-02-21	SRR6650307	SRX3627825	PRJNA428596					Sensitive					S		S		S				S	S				S			CRyPTIC_WHO2021_PMC7612554	99.22	1487377	32	tuberculosis	3.585
SAMN08436278	WGS	PAIRED	ILLUMINA	SRS2894565	SRP128089	Asia	BGD			human	Homo sapiens	3	lineage1.1.3.1	lineage1.1.3.1	L1.1.3	Mycobacterium tuberculosis	SAN RAFFAELE	2018-02-26	SRR6650353	SRX3627779	PRJNA428596					Sensitive					S		S		S				S	S				S			CRyPTIC_WHO2021_PMC7612554	99.34	1543978	34	tuberculosis	3.55
SAMEA1397399	WGS	PAIRED	ILLUMINA	ERS2399504	ERP107961	Europe	GBR	England					lineage3.1.2	lineage3.1.2	L3.1.2	Mycobacterium tuberculosis	PHE	2022-07-13	ERR2514914	ERX2534124	PRJEB25991					Sensitive					S		S					S	S								Walker_2022	99.34	1843616	41	tuberculosis	0.739
SAMEA112803389	WGS	PAIRED	ILLUMINA	ERS14810935	ERP010814								lineage4.1.2.1	lineage4.1.2.1		Mycobacterium tuberculosis	FZB	2023-07-20	ERR11043691	ERX10490482	PRJEB9680					Sensitive																						99.51	1548053	53	tuberculosis	2.445
SAMN20693368	WGS	PAIRED	ILLUMINA	SRS10601155	SRP341700								lineage1.1.2	lineage1.1.2		Mycobacterium tuberculosis	HARVARD MEDICAL SCHOOL	2021-10-16	SRR16370286	SRX12647860	PRJNA771909					Sensitive																						99.39	1026728	55	tuberculosis	3.679
SAMN39287005	WGS	PAIRED	ILLUMINA	SRS20075834	SRP399923	Oceania	AUS	Victoria	2021	human	Homo sapiens	3	lineage3	lineage3		Mycobacterium tuberculosis	MDUPHL	2024-01-07	SRR27450394	SRX23122283	PRJNA857537					Sensitive																						99.56	1438994	49	tuberculosis	2.796
SAMN03648549	WGS	PAIRED	ILLUMINA	SRS990632	SRP061066	Africa	ZAF						lineage3	lineage3	L3	Mycobacterium tuberculosis	UNIVERSITY OF OXFORD	2015-07-15	SRR2101302	SRX1095996	PRJNA282721					Sensitive	S	S			S		S	S	S			S	S	S				S			CRyPTIC_WHO2021_PMC7612554	99.37	702550	39	tuberculosis	3.306
SAMN41389431	WGS	PAIRED	ILLUMINA	SRS21288553	SRP507535	Asia	BGD		2015	human	Homo sapiens	3	lineage4.3.4.2	lineage4.3.4.2		Mycobacterium tuberculosis	FIND, THE FOUNDATION FOR INNOVATIVE NEW DIAGNOSTICS	2024-05-14	SRR29017693	SRX24544029	PRJNA1109295					Pre-XDR-TB																						99.73	1700043	62	tuberculosis	5.729
SAMEA7544124	WGS	PAIRED	ILLUMINA	ERS5300782	ERP124934	Asia	CHN						lineage4.5	lineage4.5		Mycobacterium tuberculosis	CCDC	2021-11-10	ERR4811064	ERX4679510	PRJEB41194					Sensitive	S	S			S	S	S	S	S				S	R	S	S	S	S	S	S	['Walker_2022','CRyPTIC_reuse_table']	99.51	1737881	60	tuberculosis	1.404
SAMN12551288	WGS	PAIRED	ILLUMINA	SRS5322351	SRP219763	Asia	CHN	Shenzhen	2013	human	Homo sapiens	3	lineage4.5	lineage4.5	L4	Mycobacterium tuberculosis	FUDAN UNIVERSITY	2019-08-30	SRR10040481	SRX6775264	PRJNA559678		sputum			MDR-TB																						99.62	1779904	61	tuberculosis	0.296
SAMN01908901	WGS	PAIRED	ILLUMINA	SRS388970	SRP018402	Asia	CHN						lineage2.2.1	lineage2.2.1	L2.2.1	Mycobacterium tuberculosis	BGI	2015-09-05	SRR671877	SRX225191	PRJNA187550					Sensitive		S					S	S						S				S			CRyPTIC_WHO2021_PMC7612554	98.26	1627420	34	tuberculosis	2.57
SAMEA7552473	WGS	PAIRED	ILLUMINA	ERS5309120	ERP124941	Europe	GBR						lineage3	lineage3		Mycobacterium tuberculosis	PUBLIC HEALTH ENGLAND	2021-11-10	ERR4819108	ERX4688950	PRJEB41201					Sensitive																						99.51	1666946	54	tuberculosis	2.374
SAMEA7546722	WGS	PAIRED	ILLUMINA	ERS5303377	ERP124939	South America	PER						lineage4.3.4.2	lineage4.3.4.2		Mycobacterium tuberculosis	UNIVERSIDAD PERUANA CAYETANO HEREDIA	2021-11-10	ERR4813217	ERX4683207	PRJEB41199					Pre-XDR-TB																						99.76	1803300	61	tuberculosis	1.434
SAMEA11934409	WGS	PAIRED	ILLUMINA	ERS9581568	ERP133916	Africa	ETH		2014	human	Homo sapiens	3	lineage4.2.2.2	lineage4.2.2.2		Mycobacterium tuberculosis	INSTITUTE OF TROPICAL MEDICINE ANTWERP	2022-07-20	ERR7737947	ERX7306229	PRJEB49409		sputum			MDR-TB																						99.56	1595490	54	tuberculosis	0.903
SAMN40031855	WGS	PAIRED	ILLUMINA	SRS20526971	SRP226525	Asia	IND	Madhya Pradesh - Bhairopur	2021	human	Homo sapiens	3	lineage4.1.1	lineage4.1.1		Mycobacterium tuberculosis	CHRISTIAN MEDICAL COLLAGE, VELLORE	2024-02-22	SRR28045583	SRX23696942	PRJNA575883					Pre-XDR-TB																						99.37	1724935	55	tuberculosis	0.786
SAMEA13119802	WGS	PAIRED	ILLUMINA	ERS10723768	ERP135588	Africa	COD		2014	human	Homo sapiens	3	lineage4.3.4.2	lineage4.3.4.2		Mycobacterium tuberculosis	UNIVERSITY OF BASEL, SWITZERLAND	2022-08-10	ERR8774409	ERX8437678	PRJEB50999					Sensitive																						99.47	1450716	46	tuberculosis	2.203
SAMN08629319	WGS	PAIRED	ILLUMINA	SRS3012093	SRP128089	Asia	BGD			human	Homo sapiens	3	lineage1.1.3.1	lineage1.1.3.1	L1.1.3	Mycobacterium tuberculosis	SAN RAFFAELE	2018-03-02	SRR6797298	SRX3756399	PRJNA428596					Sensitive					S		S		S				S	S				S			CRyPTIC_WHO2021_PMC7612554	99.28	2140590	47	tuberculosis	3.269
SAMN28527313	WGS	PAIRED	ILLUMINA	SRS13056708	SRP374006	North America	USA	Monroe County	2016	human	Homo sapiens	3	lineage2.2.2	lineage2.2.2		Mycobacterium tuberculosis	WADSWORTH CENTER	2022-05-18	SRR19267893	SRX15328300	PRJNA835805		sputum			Sensitive																						99.54	1238190	63	tuberculosis	3.344
SAMN03647117	WGS	PAIRED	ILLUMINA	SRS991899	SRP061066	Europe	GBR						lineage4.6.3	lineage4.6.3	L4.6.3	Mycobacterium tuberculosis	UNIVERSITY OF OXFORD	2015-07-22	SRR2099944	SRX1094638	PRJNA282721					Sensitive					S		S					S	S								CRyPTIC_WHO2021_PMC7612554	99.68	1707792	57	tuberculosis	2.336
SAMN20693332	WGS	PAIRED	ILLUMINA	SRS10601116	SRP341700								lineage4.3.3	lineage4.3.3		Mycobacterium tuberculosis	HARVARD MEDICAL SCHOOL	2021-10-16	SRR16370326	SRX12647820	PRJNA771909					Sensitive																						99.63	1339091	72	tuberculosis	3.077
SAMEA13291981	WGS	PAIRED	ILLUMINA	ERS10894912	ERP135943	Europe	GBR	Birmingham	2017	human	Homo sapiens	3	lineage4.8.2	lineage4.8.2		Mycobacterium tuberculosis	NDM EXPERIEMENTAL MEDICINE	2023-11-01	ERR9117713	ERX8660806	PRJEB51323					Sensitive																						98.96	1038588	30	tuberculosis	5.398
SAMEA4753659	WGS	PAIRED	ILLUMINA	ERS2573758	ERP109498								lineage4.8	lineage4.8		Mycobacterium tuberculosis	IBV_CSIC	2020-01-20	ERR2660509	ERX2676897	PRJEB27421					Sensitive																						99.55	1315766	58	tuberculosis	1.119
SAMN01908798	WGS	PAIRED	ILLUMINA	SRS388867	SRP018402	Asia	CHN						lineage4.5	lineage4.5	L4.5	Mycobacterium tuberculosis	BGI	2015-09-05	SRR671774	SRX225088	PRJNA187550					Pre-XDR-TB		S					R	S						R				S			CRyPTIC_WHO2021_PMC7612554	99.49	1222012	25	tuberculosis	8.149
SAMEA112800106	WGS	PAIRED	ILLUMINA	ERS14807652	ERP010814								lineage3	lineage3		Mycobacterium tuberculosis	FZB	2023-07-20	ERR11050011	ERX10496801	PRJEB9680					Other																						99.47	1532663	51	tuberculosis	2.088
SAMD00405512	WGS	PAIRED	ILLUMINA	DRS321011	DRP010438	Asia	JPN	Chiba					lineage2.2.1	lineage2.2.1	L2.2.1	Mycobacterium tuberculosis	CIPH	2023-09-17	DRR325244	DRX314572	PRJDB12315					Sensitive																						99.27	1366522	40	tuberculosis	1.013
SAMEA12029335	WGS	PAIRED	ILLUMINA	ERS9676311	ERP134194								lineage2.2.1.1	lineage2.2.1.1		Mycobacterium tuberculosis	IBV_CSIC	2022-07-29	ERR7821155	ERX7388127	PRJEB49677					Sensitive																						99.22	2297887	64	tuberculosis	2.126
SAMN17020003	WGS	PAIRED	ILLUMINA	SRS7863022	SRP297425	Asia	KAZ	Almaty		human	Homo sapiens	3	lineage2.2.1	lineage2.2.1		Mycobacterium tuberculosis	NIH / NIAID	2020-12-09	SRR13232417	SRX9664528	PRJNA683067		sputum			MDR-TB																						98.76	1424786	39	tuberculosis	2.74
SAMN25888718	WGS	PAIRED	ILLUMINA	SRS11983732	SRP359570	Asia	CHN	Shanghai	2020	human	Homo sapiens	3	lineage2.2.1	lineage2.2.1		Mycobacterium tuberculosis	NATIONAL INSTITUTE FOR COMMUNICABLE DISEASE CONTROL AND PREVENTION, CHINESE CENTER FOR DISEASE CONTR	2022-02-13	SRR18003028	SRX14158489	PRJNA806507					Sensitive																						94.09	1641152	54	tuberculosis	0.906
SAMN32819169	WGS	PAIRED	ILLUMINA	SRS16524155	SRP418517	Europe	GBR		2004	bovine	Bos taurus	2	La1.8.1	La1.8.1	La1	Mycobacterium bovis	AGRIFOOD AND BIOSCIENCES INSTITUTE	2023-01-20	SRR23174404	SRX19124882	PRJNA925930					Other																						99.59	556533	39	tuberculosis	4.359
SAMEA112801608	WGS	PAIRED	ILLUMINA	ERS14809154	ERP010814								lineage3	lineage3		Mycobacterium tuberculosis	FZB	2023-07-21	ERR11067805	ERX10514735	PRJEB9680					Sensitive																						99.42	1719791	53	tuberculosis	1.332
SAMEA9976917	WGS	PAIRED	ILLUMINA	ERS7655196	ERP123401	South America	PER	Lima	2009	human	Homo sapiens	3	lineage4.3.3	lineage4.3.3		Mycobacterium tuberculosis	IMPERIAL COLLEGE LONDON	2021-10-15	ERR6866220	ERX6489648	PRJEB39837					Sensitive																						99.37	1604110	53	tuberculosis	0.553
SAMEA112800980	WGS	PAIRED	ILLUMINA	ERS14808526	ERP010814								lineage3	lineage3		Mycobacterium tuberculosis	FZB	2023-07-20	ERR11050988	ERX10497779	PRJEB9680					Sensitive																						99.44	1508977	49	tuberculosis	2.141
SAMN41155008	WGS	PAIRED	ILLUMINA	SRS21182415	SRP399923	Oceania	AUS	Victoria	2024	human	Homo sapiens	3	lineage2.2.1	lineage2.2.1		Mycobacterium tuberculosis	MDUPHL	2024-05-01	SRR28868634	SRX24427843	PRJNA857537					Sensitive																						99.63	1660311	57	tuberculosis	2.444
SAMD00142954	WGS	PAIRED	ILLUMINA	DRS201308	DRP007602	Asia	JPN	Kinki	2017	human	Homo sapiens	3	lineage4.9	lineage4.9		Mycobacterium tuberculosis	RIT_JATA	2021-08-14	DRR188720	DRX179185	PRJDB7494					Sensitive																						99.8	987691	63	tuberculosis	2.193
SAMN08215248	WGS	PAIRED	ILLUMINA	SRS2774823	SRP119652	North America	CAN	British Columbia	2011	human	Homo sapiens	3	lineage4.4.1.1	lineage4.4.1.1	L4	Mycobacterium tuberculosis	BC CENTRE FOR DISEASE CONTROL PUBLIC HEALTH LABORATORY	2017-12-25	SRR6397718	SRX3490940	PRJNA413593					Sensitive																						99.76	1816245	51	tuberculosis	1.036
SAMEA113538071	WGS	PAIRED	ILLUMINA	ERS15534492	ERP147571	Africa	BWA						lineage4.4.1.1	lineage4.4.1.1		Mycobacterium tuberculosis	FZB	2023-09-17	ERR11465969	ERX10872126	PRJEB62480					Sensitive																						99.24	1606760	43	tuberculosis	1.368
SAMN40465744	WGS	PAIRED	ILLUMINA	SRS20757007	SRP495384	Asia	IND			human	Homo sapiens	3	lineage1.2.2.2	lineage1.2.2.2		Mycobacterium tuberculosis	FIND, THE FOUNDATION FOR INNOVATIVE NEW DIAGNOSTICS	2024-03-15	SRR28351491	SRX23956663	PRJNA1087582		sputum			MDR-TB																						99.5	1776017	47	tuberculosis	1.452
SAMN06055680	WGS	PAIRED	ILLUMINA	SRS1834438	SRP094134	Asia	VNM	Ho Chi Minh City		human	Homo sapiens	3	lineage2.2.1	lineage2.2.1	L2.2.1	Mycobacterium tuberculosis	UNIVERSITY OF MELBOURNE	2016-12-02	SRR5073895	SRX2392985	PRJNA355614		sputum			Sensitive																						99.45	1529895	51	tuberculosis	3.202
SAMN30543238	WGS	PAIRED	ILLUMINA	SRS14850952	SRP394436	Asia	CHN	Eastern China	2019	human	Homo sapiens	3	lineage2.2.1	lineage2.2.1		Mycobacterium tuberculosis	SCHOOL OF PUBLIC HEALTH, FUDAN UNIVERSITY	2022-08-28	SRR21277224	SRX17286272	PRJNA874331					Sensitive																						98.93	1750520	57	tuberculosis	1.9
SAMEA104027348	WGS	PAIRED	ILLUMINA	ERS1691241	ERP022352	Europe	DNK		2006	human	Homo sapiens	3	lineage4.8	lineage4.8	L4.8	Mycobacterium tuberculosis	STATENS SERUM INSTITUT	2017-05-31	ERR1950015	ERX2015804	PRJEB20214		sputum			Sensitive																						99.49	1656456	49	tuberculosis	1.647
SAMN17019870	WGS	PAIRED	ILLUMINA	SRS7863128	SRP297425	Europe	BLR	Minsk		human	Homo sapiens	3	lineage2.2.1	lineage2.2.1		Mycobacterium tuberculosis	NIH / NIAID	2020-12-09	SRR13232701	SRX9664636	PRJNA683067		sputum			Pre-XDR-TB																						99.54	1683194	57	tuberculosis	1.509
SAMEA7564129	WGS	PAIRED	ILLUMINA	ERS5320761	ERP125021	Asia	VNM						lineage2.2.1	lineage2.2.1		Mycobacterium tuberculosis	OUCRU-HCMC	2021-11-11	ERR4831814	ERX4701757	PRJEB41280					MDR-TB	S				R	S	R	S	S				R		S	S	S	S	S	R	['CRyPTIC_reuse_table','Walker_2022']	99.28	1171050	37	tuberculosis	4.069
SAMN31030301	WGS	PAIRED	ILLUMINA	SRS15257691	SRP399923	Oceania	AUS	Victoria	2018	human	Homo sapiens	3	lineage4	lineage4		Mycobacterium tuberculosis	MDUPHL	2022-09-27	SRR21732589	SRX17728227	PRJNA857537					Sensitive																						99.65	1578144	54	tuberculosis	2.351
SAMN14416866	WGS	PAIRED	ILLUMINA	SRS6579985	SRP259494	Asia	THA		2016	human	Homo sapiens	3	lineage2.2.1	lineage2.2.1		Mycobacterium tuberculosis	KHON KAEN UNIVERSITY	2020-05-01	SRR11662255	SRX8223348	PRJNA613706		sputum			MDR-TB																						99.36	1821437	62	tuberculosis	0.986
SAMEA2534865	WGS	PAIRED	ILLUMINA	ERS458267	ERP010814	Europe	DEU						lineage4.1.2	lineage4.1.2	L4.1.2	Mycobacterium tuberculosis	FZB	2015-06-25	ERR552742	ERX511811	PRJEB9680					Other					S		S					S	S	S							CRyPTIC_WHO2021_PMC7612554	99.54	1461344	33	tuberculosis	3.477
SAMN31672806	WGS	PAIRED	ILLUMINA	SRS15723992	SRP407089	Oceania	AUS	NSW	2017	human	Homo sapiens	3	lineage4.1.2.1	lineage4.1.2.1		Mycobacterium tuberculosis	INSTITUTE OF CLINICAL PATHOLOGY AND MEDICAL RESEARCH	2022-11-09	SRR22251346	SRX18227710	PRJNA899911					Sensitive																						99.47	1824550	60	tuberculosis	1.62
SAMN16522084	WGS	PAIRED	ILLUMINA	SRS7571194	SRP288262	Africa	TZA		2014	human	Homo sapiens	3	lineage3.1.2	lineage3.1.2		Mycobacterium tuberculosis	SWISSTPH	2020-10-23	SRR12882023	SRX9348209	PRJNA670836		sputum			Sensitive																						99.48	1677038	46	tuberculosis	1.543
SAMN32818889	WGS	PAIRED	ILLUMINA	SRS16524037	SRP418517	Europe	GBR		2015	bovine	Bos taurus	2	La1.8.1	La1.8.1	La1	Mycobacterium bovis	AGRIFOOD AND BIOSCIENCES INSTITUTE	2023-01-20	SRR23174523	SRX19124763	PRJNA925930					Other																						99.4	1845840	42	tuberculosis	2.874
SAMN36835106	WGS	PAIRED	ILLUMINA	SRS18499836	SRP453313	Asia	CHN	Shandong	2018	human	Homo sapiens	3	lineage2.2.2	lineage2.2.2	L4	Mycobacterium tuberculosis	SHANDONG PROVINCIAL HOSPITAL	2023-08-04	SRR25515023	SRX21245554	PRJNA1002108		As reported: phlegm		H37Rv	Sensitive																						99.55	1817957	63	tuberculosis	2.725
SAMEA1118534	WGS	PAIRED	ILLUMINA	ERS2397943	ERP107961	Europe	GBR	England					lineage3	lineage3	L3	Mycobacterium tuberculosis	PHE	2021-10-23	ERR2513353	ERX2532563	PRJEB25991					Sensitive					S		S					S	S								Walker_2022	99.57	1890990	64	tuberculosis	0.482
SAMN40273581	WGS	PAIRED	ILLUMINA	SRS20670670	SRP493618	Asia	GEO	Tbilisi	2022	human	Homo sapiens	3	lineage2.2.1	lineage2.2.1		Mycobacterium tuberculosis	NIH / NIAID	2024-03-06	SRR28239727	SRX23850594	PRJNA1074779		sputum			MDR-TB																						99.27	1566488	51	tuberculosis	1.057
SAMN32818742	WGS	PAIRED	ILLUMINA	SRS16523983	SRP418517	Europe	GBR		2015	badger	Meles meles	1	La1.8.1	La1.8.1	La1	Mycobacterium bovis	AGRIFOOD AND BIOSCIENCES INSTITUTE	2023-01-20	SRR23174576	SRX19124710	PRJNA925930					Other																						99.35	1873391	43	tuberculosis	2.549
SAMN33010967	WGS	PAIRED	ILLUMINA	SRS16656434	SRP420557	Europe	MDA	Chisinau	2018	human	Homo sapiens	3	lineage2.2.1	lineage2.2.1		Mycobacterium tuberculosis	UNIVERSITY OF CALIFORNIA, SAN DIEGO	2023-02-01	SRR23310846	SRX19253689	PRJNA930488		sputum			MDR-TB																						93.59	1665653	58	tuberculosis	2.295
SAMEA112799648	WGS	PAIRED	ILLUMINA	ERS14807194	ERP010814								lineage4.3.3	lineage4.3.3		Mycobacterium tuberculosis	FZB	2023-07-20	ERR11049502	ERX10496292	PRJEB9680					Sensitive																						99.69	1566033	53	tuberculosis	1.914
SAMEA8955538	WGS	PAIRED	ILLUMINA	ERS6638300	ERP130302	Europe	FRA		2017	European badger	Meles meles	3	La1.2	La1.2	La1	Mycobacterium bovis	ANSES	2022-09-15	ERR6210270	ERX5845420	PRJEB46102					Other																						99.16	1505771	48	tuberculosis	3.845
SAMEA2267033	WGS	PAIRED	ILLUMINA	ERS374502	ERP001072	Africa	MWI	Karonga					lineage4.3.4.2.1	lineage4.3.4.2.1	L4	Mycobacterium tuberculosis	SC	2014-05-10	ERR473328	ERX439159	PRJEB2794					HR-TB																						99.79	2530154	59	tuberculosis	1.779
SAMEA5048158	WGS	PAIRED	ILLUMINA	ERS2859884	ERP111704								lineage4.3.3	lineage4.3.3		Mycobacterium tuberculosis	HOSPITAL GENERAL UNIVERSITARIO GREGORIO MARANON	2019-01-02	ERR2861340	ERX2867583	PRJEB29407					MDR-TB																						99.56	1820056	55	tuberculosis	1.51
SAMN33325445	WGS	PAIRED	ILLUMINA	SRS16786516	SRP423001	Africa	ETH		2018	human	Homo sapiens	3	lineage4.2.2.2	lineage4.2.2.2		Mycobacterium tuberculosis complex sp.	UNIVERSITY OF MARYLAND	2023-02-16	SRR23497696	SRX19391257	PRJNA935744					MDR-TB																						99.4	1893574	63	tuberculosis	2.179
SAMEA7553987	WGS	PAIRED	ILLUMINA	ERS5310632	ERP124941	Europe	GBR						lineage4.9	lineage4.9		Mycobacterium tuberculosis	PUBLIC HEALTH ENGLAND	2021-11-11	ERR4820620	ERX4690462	PRJEB41201					Sensitive																						99.85	2280918	51	tuberculosis	1.252
SAMEA1876286	WGS	PAIRED	['ILLUMINA','ILLUMINA']	ERS202797									lineage4.8	lineage4.8		Mycobacterium tuberculosis			['ERR266602','ERR403408']	['ERX369769','ERX241098']	PRJEB2221					Sensitive																						99.54	3607204	79	tuberculosis	1.096
SAMEA5164376	WGS	PAIRED	ILLUMINA	ERS2972098	ERP112727								lineage4.1.2.1	lineage4.1.2.1		Mycobacterium tuberculosis	WELLCOME SANGER INSTITUTE	2020-04-19	ERR4025046	ERX4026434	PRJEB30294					Sensitive																						99.59	1734115	57	tuberculosis	0.515
SAMEA7550918	WGS	PAIRED	ILLUMINA	ERS5307567	ERP124941	Europe	GBR						lineage3	lineage3		Mycobacterium tuberculosis	PUBLIC HEALTH ENGLAND	2021-11-10	ERR4817555	ERX4687397	PRJEB41201					Sensitive					S		S					S	S								Walker_2022	90.56	901385	29	tuberculosis	4.294
SAMN14416997	WGS	PAIRED	ILLUMINA	SRS6580012	SRP259494	Asia	THA		2016	human	Homo sapiens	3	lineage4.5	lineage4.5		Mycobacterium tuberculosis	KHON KAEN UNIVERSITY	2020-05-01	SRR11662229	SRX8223374	PRJNA613706		sputum			MDR-TB																						99.33	1842703	63	tuberculosis	0.303
SAMN34293822	WGS	PAIRED	ILLUMINA	SRS17387075	SRP433800	Europe	UKR		2020	human	Homo sapiens	3	lineage2.2.1	lineage2.2.1		Mycobacterium tuberculosis	NIH / NIAID	2023-04-21	SRR24256134	SRX20051816	PRJNA958249		sputum			MDR-TB																						98.91	1414107	47	tuberculosis	2.234
SAMEA3450048	WGS	PAIRED	ILLUMINA	ERS747448	ERP010391								lineage4.8	lineage4.8	L4	Mycobacterium tuberculosis	FZB	2015-06-13	ERR911951	ERX991081	PRJEB9308					Sensitive																						99.66	1319529	80	tuberculosis	1.637
SAMEA104362480	WGS	PAIRED	ILLUMINA	ERS1987458	ERP104985	South America	PER						lineage4.1.2.1	lineage4.1.2.1		Mycobacterium tuberculosis	UNIVERSIDAD PERUANA CAYETANO HEREDIA, PERU	2021-10-17	ERR2184639	ERX2240806	PRJEB23245					Sensitive	S				S	S	S	S	S				S		S	S	S	S	S	S	['Walker_2022','CRyPTIC_reuse_table']	99.5	1759870	67	tuberculosis	9.001
SAMEA7543942	WGS	PAIRED	ILLUMINA	ERS5300600	ERP124934	Asia	CHN						lineage4.4.2	lineage4.4.2		Mycobacterium tuberculosis	CCDC	2021-11-10	ERR4810882	ERX4679328	PRJEB41194					Sensitive	S	S			S	S	S	S	S				S	S	S	S	S	S	S	S	['Walker_2022','CRyPTIC_reuse_table']	99.48	1758318	60	tuberculosis	0.948
SAMN31673797	WGS	PAIRED	ILLUMINA	SRS15722868	SRP407089	Oceania	AUS	NSW	2020	human	Homo sapiens	3	lineage2.2.2	lineage2.2.2		Mycobacterium tuberculosis	INSTITUTE OF CLINICAL PATHOLOGY AND MEDICAL RESEARCH	2022-11-09	SRR22249840	SRX18226520	PRJNA899911					HR-TB																						99.58	1918876	51	tuberculosis	2.027
SAMEA7563189	WGS	PAIRED	ILLUMINA	ERS5319822	ERP125009	Asia	IRN						lineage2.2.1	lineage2.2.1		Mycobacterium tuberculosis	SAN RAFFAELE SCIENTIFIC INSTITUTE	2021-11-11	ERR4830749	ERX4700733	PRJEB41268					MDR-TB	R				I	S	R	R	S				R		S	S	S	S	S	R	['Walker_2022','CRyPTIC_reuse_table']	99.52	1811639	59	tuberculosis	2.441
SAMN40473622	WGS	PAIRED	ILLUMINA	SRS20762601	SRP491750	North America	USA		2023	human	Homo sapiens	3	lineage4.1.1.3	lineage4.1.1.3		Mycobacterium tuberculosis	TXDSHS	2024-03-15	SRR28357666	SRX23962886	PRJNA1080563		sputum			Sensitive																						99.35	1680972	79	tuberculosis	0.912
SAMN03648194	WGS	PAIRED	ILLUMINA	SRS990549	SRP061066	Europe	GBR						lineage3	lineage3	L3	Mycobacterium tuberculosis	UNIVERSITY OF OXFORD	2015-07-17	SRR2100947	SRX1095641	PRJNA282721					Sensitive					S		S					S	S								CRyPTIC_WHO2021_PMC7612554	99.48	1840814	42	tuberculosis	1.136
SAMEA2782860	WGS	PAIRED	ILLUMINA	ERS552605	ERP006738	Asia	THA						lineage4.4	lineage4.4	L4.4	Mycobacterium tuberculosis	THE WELLCOME TRUST SANGER INSTITUTE	2016-01-12	ERR767957	ERX711230	PRJEB7056					HR-TB																						99.57	1575361	36	tuberculosis	1.6
SAMN40655366	WGS	PAIRED	ILLUMINA	SRS20888894	SRP498669	Europe	MDA		2019	human	Homo sapiens	3	lineage4.2.1.1	lineage4.2.1.1		Mycobacterium tuberculosis	NIAID TB PORTALS PROGRAM	2024-03-29	SRR28498506	SRX24100484	PRJNA1074788		sputum			Other																						99.39	1609817	54	tuberculosis	0.428
SAMEA112800916	WGS	PAIRED	ILLUMINA	ERS14808462	ERP010814								lineage3	lineage3		Mycobacterium tuberculosis	FZB	2023-07-20	ERR11050921	ERX10497712	PRJEB9680					Other																						99.4	1381357	44	tuberculosis	2.231
SAMN08708711	WGS	PAIRED	ILLUMINA	SRS3041014	SRP128089	Europe	UKR			human	Homo sapiens	3	lineage4.8	lineage4.8		Mycobacterium tuberculosis	SAN RAFFAELE	2018-03-14	SRR6832042	SRX3788348	PRJNA428596					Sensitive	S	S			S		S	S					S	S				S			CRyPTIC_WHO2021_PMC7612554	99.55	1943633	42	tuberculosis	2.008
SAMN31030530	WGS	PAIRED	ILLUMINA	SRS15257298	SRP399923	Oceania	AUS	Victoria	2019	human	Homo sapiens	3	lineage1.1.1.1	lineage1.1.1.1		Mycobacterium tuberculosis	MDUPHL	2022-09-27	SRR21732334	SRX17727834	PRJNA857537					Sensitive																						99.3	1679163	58	tuberculosis	2.807
SAMEA113537480	WGS	PAIRED	ILLUMINA	ERS15533901	ERP147571	Africa	BWA						lineage4.4.1.1	lineage4.4.1.1		Mycobacterium tuberculosis	FZB	2023-09-16	ERR11465297	ERX10871454	PRJEB62480					Sensitive																						98.18	1565001	36	tuberculosis	1.373
SAMN08629522	WGS	PAIRED	ILLUMINA	SRS3011909	SRP128089	Asia	BGD			human	Homo sapiens	3	lineage2.2.1	lineage2.2.1		Mycobacterium tuberculosis	SAN RAFFAELE	2018-03-02	SRR6797482	SRX3756215	PRJNA428596					Sensitive					S		S		S			S	S	S				S			CRyPTIC_WHO2021_PMC7612554	99.57	2632757	60	tuberculosis	2.617
SAMN36619353	WGS	PAIRED	ILLUMINA	SRS18349954	SRP450367	Asia	IND	Manipal	2019	human	Homo sapiens	3	lineage1.2.2.2	lineage1.2.2.2		Mycobacterium tuberculosis	NIH / NIAID	2023-07-19	SRR25340756	SRX21080404	PRJNA996640		bronchoalveolar lavage			Sensitive																						99.28	1724925	59	tuberculosis	1.251
SAMN33756160	WGS	PAIRED	ILLUMINA	SRS17044511	SRP427259	Asia	GEO	Tbilisi	2021	human	Homo sapiens	3	lineage4.2.1.1	lineage4.2.1.1		Mycobacterium tuberculosis	NIH / NIAID	2023-03-17	SRR23861940	SRX19674259	PRJNA944654		sputum			Sensitive																						99.4	1468595	48	tuberculosis	1.596
SAMEA1530685	WGS	PAIRED	ILLUMINA	ERS141634	ERP001072	Africa	MWI	Karonga	2000	human	Homo sapiens	3	lineage4.3.4.2.1	lineage4.3.4.2.1	L4.3.4.2.1	Mycobacterium tuberculosis	SC	2012-10-12	ERR176566	ERX152712	PRJEB2794		sputum			Sensitive							S						S								Coll_2018	99.7	1691831	39	tuberculosis	3.125
SAMN08436126	WGS	PAIRED	ILLUMINA	SRS2894655	SRP128089	Asia	BGD			human	Homo sapiens	3	lineage4.1.1.1	lineage4.1.1.1		Mycobacterium tuberculosis	SAN RAFFAELE	2018-02-21	SRR6650263	SRX3627869	PRJNA428596					Sensitive					S		S		S				S	S				S			CRyPTIC_WHO2021_PMC7612554	99.52	1130385	24	tuberculosis	4.972
SAMN30962579	WGS	PAIRED	ILLUMINA	SRS15206094	SRP338930	North America	USA	New York state	2017	human	Homo sapiens	3	lineage4.5	lineage4.5		Mycobacterium tuberculosis	WADSWORTH CENTER	2022-09-22	SRR21675838	SRX17674196	PRJNA766641					Sensitive																						99.61	1080770	60	tuberculosis	3.0
SAMEA112806494	WGS	PAIRED	ILLUMINA	ERS14814040	ERP010814								lineage4.2.2	lineage4.2.2		Mycobacterium tuberculosis	FZB	2023-07-21	ERR11082859	ERX10530228	PRJEB9680					Sensitive																						99.44	1333158	45	tuberculosis	3.018
SAMN06856056	WGS	PAIRED	ILLUMINA	SRS2261563	SRP108793	North America	MEX	Baja California,Tijuana	2015	domestic cattle	Bos taurus	2	La1.8.1	La1.8.1	La1	Mycobacterium bovis	UNIVERSIDAD AUTONOMA DE BAJA CALIFORNIA	2017-06-08	SRR5657435	SRX2894009	PRJNA384996		lung			Other																						99.45	659739	34	tuberculosis	7.854
SAMN33756310	WGS	PAIRED	ILLUMINA	SRS17044629	SRP427259	Asia	GEO	Tbilisi	2021	human	Homo sapiens	3	lineage2.2.1	lineage2.2.1		Mycobacterium tuberculosis	NIH / NIAID	2023-03-17	SRR23861823	SRX19674376	PRJNA944654		sputum			MDR-TB																						99.48	1701887	55	tuberculosis	1.332
SAMEA6875027	WGS	PAIRED	ILLUMINA	ERS4602588	ERP122165	Europe	ESP	Valencia	2014				lineage4.4.1.1	lineage4.4.1.1	L4.4.1.1	Mycobacterium tuberculosis	Instituto_de_Biomedicina_de_Valencia	2022-06-11	ERR4195531	ERX4156253	PRJEB38719			No		Sensitive	S					S																99.61	1921633	86	tuberculosis	1.65
SAMN02584644	WGS	PAIRED	['ILLUMINA','ILLUMINA']	SRS555893		Europe	MDA	Chisinau		human	Homo sapiens	3	lineage2.2.1	lineage2.2.1	L2.2.1	Mycobacterium tuberculosis			['SRR1169035','SRR1166157']	['SRX468473','SRX470601']	PRJNA234608					MDR-TB																						99.38	3465955	78	tuberculosis	1.161
SAMEA7109690	WGS	PAIRED	ILLUMINA	ERS4870249	ERP123212								La1.7.1	La1.7.1	La1	Mycobacterium bovis	BPI - BIOTECNOLOGIA PESQUISA E INOVAçãO (BOTUCATU - SP)	2021-12-21	ERR4450931	ERX4391434	PRJEB39667					Other																						98.85	1937768	67	tuberculosis	3.08
SAMN08794925	WGS	PAIRED	ILLUMINA	SRS3090720	SRP128089					human	Homo sapiens	3	lineage4.3.2.1	lineage4.3.2.1		Mycobacterium tuberculosis	SAN RAFFAELE	2018-03-27	SRR6896491	SRX3846412	PRJNA428596					Sensitive																						99.54	802160	45	tuberculosis	2.902
SAMN31030065	WGS	PAIRED	ILLUMINA	SRS15257753	SRP399923	Oceania	AUS	Victoria	2018	human	Homo sapiens	3	lineage4.8	lineage4.8		Mycobacterium tuberculosis	MDUPHL	2022-09-27	SRR21732527	SRX17728289	PRJNA857537					Sensitive																						99.68	1594836	55	tuberculosis	1.96
SAMEA1117735	WGS	PAIRED	ILLUMINA	ERS2397144	ERP107961	Europe	GBR	England					lineage3	lineage3	L3	Mycobacterium tuberculosis	PHE	2021-10-23	ERR2512554	ERX2531764	PRJEB25991					Sensitive					S		S					S	S								Walker_2022	99.38	1442311	47	tuberculosis	2.985
SAMEA7528908	WGS	PAIRED	ILLUMINA	ERS5285378	ERP124850	Asia	IND	Mumbai					lineage4.8	lineage4.8		Mycobacterium tuberculosis	FOUNDATION FOR MEDICAL RESEARCH INDIA	2021-11-10	ERR4800323	ERX4669738	PRJEB41116					Sensitive	S	S				S	S	S	S				S			S		S	S		Walker_2022	99.6	1596944	53	tuberculosis	0.461
SAMEA2709730	WGS	PAIRED	ILLUMINA	ERS2399791	ERP107968	Africa	ZAF						lineage2.2.1.1	lineage2.2.1.1	L2.2.1.1	Mycobacterium tuberculosis	CTB/NICD	2021-10-23	ERR2515186	ERX2534400	PRJEB25997					Sensitive	S	S			S		S	S				S	S	S				S			Walker_2022	99.56	778055	30	tuberculosis	2.622
SAMN03648724	WGS	PAIRED	ILLUMINA	SRS990786	SRP061066	Africa	ZAF						lineage4.3.4.2.1;lineage3.1	lineage4.3.4.2.1	L4	Mycobacterium tuberculosis	UNIVERSITY OF OXFORD	2015-07-23	SRR2101477	SRX1096171	PRJNA282721					Sensitive	S	S			S		S	S	S			S	S	S				S			CRyPTIC_WHO2021_PMC7612554	99.54	735467	31	tuberculosis	4.32
SAMEA7156685	WGS	PAIRED	['ILLUMINA','ILLUMINA','ILLUMINA']	ERS4917148		Asia	GEO						lineage2.2.1	lineage2.2.1		Mycobacterium tuberculosis			['ERR5864312','ERR5864311','ERR5864313']	['ERX5510108','ERX5510106','ERX5510107']	PRJEB39561					MDR-TB																						98.68	2934272	80	tuberculosis	1.522
SAMEA7543955	WGS	PAIRED	ILLUMINA	ERS5300613	ERP124934	Asia	CHN						lineage2.2.1	lineage2.2.1		Mycobacterium tuberculosis	CCDC	2021-11-10	ERR4810895	ERX4679341	PRJEB41194					Sensitive	S	S			S	S	S	S	S				S	S	S	S	S	S	S	S	['Walker_2022','CRyPTIC_reuse_table']	99.51	1761737	60	tuberculosis	1.453
SAMEA3443179	WGS	PAIRED	ILLUMINA	ERS2401714	ERP107972	Europe	GBR	England					lineage2.2.1	lineage2.2.1	L2.2.1	Mycobacterium tuberculosis	PHE	2021-10-23	ERR2517037	ERX2536252	PRJEB26001					RR-TB	S	S			S		R	S	S				R					S			Walker_2022	99.67	1905204	66	tuberculosis	2.237
SAMN21886251	WGS	PAIRED	ILLUMINA	SRS10359823	SRP338930	North America	USA	New York state	2019	human	Homo sapiens	3	lineage2.2.1	lineage2.2.1		Mycobacterium tuberculosis	WADSWORTH CENTER - NYS DOH	2021-09-28	SRR16103913	SRX12389864	PRJNA766641					Pre-XDR-TB		S			R	S	R	S				S	R	R				S			CRyPTIC_WHO2021_PMC7612554	99.51	1216023	67	tuberculosis	3.311
SAMN08626397	WGS	PAIRED	ILLUMINA	SRS3034395	SRP134826	Asia	CHN	Hunan	2007	human	Homo sapiens	3	lineage4.5	lineage4.5	L4.5	Mycobacterium tuberculosis	BEIJING INSTITUTE OF GENOMICS,CHINESE ACADEMY OF SCIENCES	2018-03-12	SRR6824549	SRX3780848	PRJNA436454		sputum			Sensitive																						99.6	1572470	54	tuberculosis	0.392
SAMN05918722	WGS	PAIRED	ILLUMINA	SRS20794904	SRP496567	South America	PER	Lima	2012	human	Homo sapiens	3	lineage2.2.1	lineage2.2.1		Mycobacterium tuberculosis	FIND, THE FOUNDATION FOR INNOVATIVE NEW DIAGNOSTICS	2024-03-20	SRR28393331	SRX23998333	PRJNA343736		As reported: patient			Pre-XDR-TB																						99.52	1471692	42	tuberculosis	1.675
SAMN13169458	WGS	PAIRED	ILLUMINA	SRS5596686	SRP227831	Europe	MDA	Chisinau	2011	human	Homo sapiens	3	lineage4.2.1	lineage4.2.1	L4	Mycobacterium tuberculosis	NIH / NIAID	2019-10-31	SRR10380014	SRX7080920	PRJNA586859		sputum			MDR-TB																						99.48	1649353	57	tuberculosis	0.529
SAMEA7544421	WGS	PAIRED	ILLUMINA	ERS5301079	ERP124934	Asia	CHN						lineage2.2.1	lineage2.2.1		Mycobacterium tuberculosis	CCDC	2021-11-10	ERR4811361	ERX4679807	PRJEB41194					MDR-TB	S	S			R	I	R	S	S				R	S	S	S	S	S	S	R	['CRyPTIC_reuse_table','Walker_2022']	99.44	1747251	59	tuberculosis	0.935
SAMEA104600512	WGS	PAIRED	ILLUMINA	ERS2211794	ERP105903								lineage2.2.1	lineage2.2.1		Mycobacterium tuberculosis complex sp.	FZB	2022-07-23	ERR2307742	ERX2359034	PRJEB24099					MDR-TB																						99.6	1391017	47	tuberculosis	3.536
SAMEA112805349	WGS	PAIRED	ILLUMINA	ERS14812895	ERP010814								lineage4.1.2.1	lineage4.1.2.1		Mycobacterium tuberculosis	FZB	2023-07-21	ERR11081546	ERX10528914	PRJEB9680					Pre-XDR-TB																						99.51	1793001	61	tuberculosis	1.109
SAMEA112799175	WGS	PAIRED	ILLUMINA	ERS14806721	ERP010814								lineage3	lineage3		Mycobacterium tuberculosis	FZB	2023-07-20	ERR11044920	ERX10491711	PRJEB9680					HR-TB																						99.54	1692550	57	tuberculosis	1.049
SAMD00117891	WGS	PAIRED	ILLUMINA	DRS090299	DRP004886	Asia	JPN	Osaka	2003	human	Homo sapiens	3	lineage4.3.3		L4	Mycobacterium tuberculosis	NIID	2019-06-13	DRR130183	DRX122921	PRJDB7006		sputum			Pre-XDR-TB																						99.63	1300385	83	tuberculosis	0.903
SAMEA2682937	WGS	PAIRED	ILLUMINA	ERS518998	ERP004677	South America	PER		2009	human	Homo sapiens	3	lineage4.3.4.2	lineage4.3.4.2	L4.3.4.2	Mycobacterium tuberculosis	THE WELLCOME TRUST SANGER INSTITUTE	2016-01-09	ERR775342	ERX718221	PRJEB5280					MDR-TB																						99.82	1644702	37	tuberculosis	1.633
SAMN03653214	WGS	PAIRED	ILLUMINA	SRS935955	SRP058221	Asia	CHN	Shanghai	2009	human	Homo sapiens	3	lineage2.2.2	lineage2.2.2	L2.2.2	Mycobacterium tuberculosis	FUDAN UNIVERSITY	2015-05-14	SRR2024907	SRX1027300	PRJNA283583		sputum			Pre-XDR-TB														S							CRyPTIC_WHO2021_PMC7612554	99.37	1566483	33	tuberculosis	4.217
SAMN08162232	WGS	PAIRED	ILLUMINA	SRS2750987	SRP111530	Oceania	AUS		2015	human	Homo sapiens	3	lineage1.1.2	lineage1.1.2	L1.1.2	Mycobacterium tuberculosis	ICPMR	2017-12-11	SRR6367399	SRX3462858	PRJNA393378		As reported: Urine Mid Stream			MDR-TB																						99.26	1579447	52	tuberculosis	2.652
SAMN09380048	WGS	PAIRED	ILLUMINA	SRS3391832	SRP149998	South America	BRA		2013	human	Homo sapiens	3	lineage4.1.2.1	lineage4.1.2.1		Mycobacterium tuberculosis	RUTGERS UNIVERSITY	2018-06-07	SRR7276677	SRX4180305	PRJNA475130		sputum			Sensitive																						99.46	1225791	40	tuberculosis	3.017
SAMN39286947	WGS	PAIRED	ILLUMINA	SRS20075481	SRP399923	Oceania	AUS	Victoria	2021	human	Homo sapiens	3	lineage4.8	lineage4.8		Mycobacterium tuberculosis	MDUPHL	2024-01-07	SRR27450009	SRX23121928	PRJNA857537					Sensitive																						99.67	1538267	53	tuberculosis	2.999
SAMEA1119471	WGS	PAIRED	ILLUMINA	ERS2398880	ERP107961	Europe	GBR	England					lineage4.1.2.1	lineage4.1.2.1	L4.1.2.1	Mycobacterium tuberculosis	PHE	2021-10-23	ERR2514290	ERX2533500	PRJEB25991					Sensitive					S		S					S	S								Walker_2022	99.51	1643818	55	tuberculosis	2.842
SAMEA8741988	WGS	PAIRED	ILLUMINA	ERS6421570	ERP135632	Africa	ZAF						lineage4.3.3	lineage4.3.3		Mycobacterium tuberculosis	UNIVERSITY OF CAPE TOWN	2022-03-15	ERR8699181	ERX8356649	PRJEB51043					Sensitive	S				I	S	S	S	S				S		S	S	S	S	S	R	CRyPTIC_reuse_table	99.83	1803931	62	tuberculosis	1.146
SAMN09756113	WGS	PAIRED	ILLUMINA	SRS3628494	SRP156366	Europe	MDA		2014	human	Homo sapiens	3	lineage4.1.2.1	lineage4.1.2.1	L4	Mycobacterium tuberculosis	YALE SCHOOL OF PUBLIC HEALTH	2018-08-04	SRR7645994	SRX4508821	PRJNA482716					HR-TB																						99.24	1351091	28	tuberculosis	3.849
SAMN31672552	WGS	PAIRED	ILLUMINA	SRS15721442	SRP367912	North America	MEX	Campeche	2020	human	Homo sapiens	3	lineage2.2.1.1	lineage2.2.1.1		Mycobacterium tuberculosis	TECNOLOGICO DE MONTERREY	2022-11-09	SRR22248482	SRX18225093	PRJNA824124		sputum			Other																						99.39	1415900	48	tuberculosis	2.454
SAMEA13321094	WGS	PAIRED	ILLUMINA	ERS10923830	ERP135372	Africa	KEN	Nairobi					lineage4.6.1.2	lineage4.6.1.2		Mycobacterium tuberculosis	FZB	2022-05-20	ERR9285900	ERX8828013	PRJEB50767					Sensitive																						99.6	1661807	56	tuberculosis	1.865
SAMN19694125	WGS	PAIRED	ILLUMINA	SRS9202689	SRP323639	Europe	MDA		2018	human	Homo sapiens	3	lineage4.8	lineage4.8		Mycobacterium tuberculosis	SIMON FRASER UNIVERSITY	2021-06-14	SRR14807669	SRX11140155	PRJNA736718					Sensitive																						99.69	1868012	64	tuberculosis	0.537
SAMEA7526900	WGS	PAIRED	ILLUMINA	ERS5283372	ERP124850	Asia	IND	Mumbai					lineage2.2.1	lineage2.2.1		Mycobacterium tuberculosis	FOUNDATION FOR MEDICAL RESEARCH INDIA	2021-11-10	ERR4798342	ERX4667764	PRJEB41116					Pre-XDR-TB	S	S				R		S	R							S		R	S		Walker_2022	99.44	1700775	55	tuberculosis	2.513
SAMEA12854502	WGS	PAIRED	ILLUMINA	ERS10461391	ERP135175	Asia	GEO		2014				lineage4.8	lineage4.8		Mycobacterium tuberculosis	SWISS TROPICAL AND PUBLIC HEALTH INSTITUTE	2023-07-27	ERR11243598	ERX10651802	PRJEB50582		sputum			Sensitive																						97.61	1817785	21	tuberculosis	1.121
SAMEA7549119	WGS	PAIRED	ILLUMINA	ERS5305771	ERP124941	Europe	GBR						lineage3	lineage3		Mycobacterium tuberculosis	PUBLIC HEALTH ENGLAND	2021-11-10	ERR4815759	ERX4685601	PRJEB41201					Sensitive					S		S						S								Walker_2022	99.41	1779489	41	tuberculosis	2.593
SAMD00117814	WGS	PAIRED	ILLUMINA	DRS090222	DRP004886	Asia	JPN	Tokyo	2014	human	Homo sapiens	3	lineage4.5	lineage4.5	L4	Mycobacterium tuberculosis	NIID	2019-06-13	DRR130106	DRX122844	PRJDB7006		sputum			Pre-XDR-TB																						99.62	1668967	110	tuberculosis	0.417
SAMN09725523	WGS	PAIRED	ILLUMINA	SRS3606474	SRP155672	Oceania	NZL	Kokatahi	2013	bovine	Bos taurus	2	La1.8.1	La1.8.1	La1	Mycobacterium bovis	AGRESEARCH	2018-07-29	SRR7617453	SRX4482124	PRJNA479921					Other																						99.32	1353010	56	tuberculosis	5.09
SAMN14447205	WGS	PAIRED	ILLUMINA	SRS6376183	SRP105419	Europe	ESP	Northeastern Spain	2010				La1.8.1	La1.8.1	La1	Mycobacterium bovis	USDA-NVSL-DBPL	2020-03-25	SRR11418332	SRX7996812	PRJNA384785		As reported: Bacterial Isolate			Other																						99.46	675676	33	tuberculosis	9.234
SAMEA8741550	WGS	PAIRED	['ILLUMINA','ILLUMINA']	ERS6421133		Europe	BEL						lineage2.2.1	lineage2.2.1		Mycobacterium tuberculosis			['ERR8665745','ERR8665744']	ERX8324200	PRJEB51021					Pre-XDR-TB																					CRyPTIC_reuse_table	99.39	4175482	89	tuberculosis	0.95
SAMN35339858	WGS	PAIRED	ILLUMINA	SRS17799517	SRP439184	Asia	KAZ		2020	human	Homo sapiens	3	lineage2.2.1	lineage2.2.1		Mycobacterium tuberculosis	NIH / NIAID	2023-05-23	SRR24710156	SRX20488781	PRJNA975605		bronchoalveolar lavage			HR-TB																						99.45	1706892	56	tuberculosis	1.416
SAMEA112801594	WGS	PAIRED	ILLUMINA	ERS14809140	ERP010814								lineage3	lineage3		Mycobacterium tuberculosis	FZB	2023-07-21	ERR11067791	ERX10514721	PRJEB9680					Sensitive																						99.19	1672690	48	tuberculosis	1.443
SAMEA112299019	WGS	PAIRED	ILLUMINA	ERS14409842	ERP143890	Europe	MDA	Chisinau					lineage2.2.1	lineage2.2.1		Mycobacterium tuberculosis	FZB	2023-01-15	ERR10762408	ERX10213208	PRJEB58814					Pre-XDR-TB																						99.52	1632670	54	tuberculosis	1.823
SAMEA104394411	WGS	PAIRED	ILLUMINA	ERS2012353	ERP010814	Europe	DEU						lineage4.4.1.1	lineage4.4.1.1	L4.4.1.1	Mycobacterium tuberculosis	FZB	2017-11-28	ERR2199783	ERX2254771	PRJEB9680					Sensitive					S		S					S	S	S							CRyPTIC_WHO2021_PMC7612554	99.44	1727904	37	tuberculosis	1.833
SAMN40273720	WGS	PAIRED	ILLUMINA	SRS20671352	SRP493618	Asia	GEO	Tbilisi	2022	human	Homo sapiens	3	lineage4.1.2	lineage4.1.2		Mycobacterium tuberculosis	NIH / NIAID	2024-03-06	SRR28240040	SRX23851277	PRJNA1074779		sputum			HR-TB																						99.45	1648384	55	tuberculosis	0.426
SAMEA7541511	WGS	PAIRED	ILLUMINA	ERS5297964	ERP124931	Africa	ZAF						lineage1.2.2.1	lineage1.2.2.1		Mycobacterium tuberculosis	CTB/NICD	2021-11-11	ERR4808974	ERX4678514	PRJEB41191					MDR-TB	S				R	S	R	S	S				R		S	S	S	S	S	R	CRyPTIC_reuse_table	99.33	1568788	54	tuberculosis	2.169
SAMN40030693	WGS	PAIRED	ILLUMINA	SRS20526734	SRP226525	Asia	IND	Madhya Pradesh - Bhairopur	2022	human	Homo sapiens	3	lineage4.2.2.2	lineage4.2.2.2		Mycobacterium tuberculosis	CHRISTIAN MEDICAL COLLAGE, VELLORE	2024-02-22	SRR28045140	SRX23696558	PRJNA575883		pulmonary			Sensitive																						99.16	1741733	52	tuberculosis	1.075
SAMEA9977106	WGS	PAIRED	ILLUMINA	ERS7655384	ERP123401	South America	PER	Lima	2009	human	Homo sapiens	3	lineage4.1.2.1	lineage4.1.2.1		Mycobacterium tuberculosis	IMPERIAL COLLEGE LONDON	2021-10-15	ERR6866408	ERX6489836	PRJEB39837					Sensitive																						99.56	1568378	54	tuberculosis	0.517
SAMEA1102827	WGS	PAIRED	ILLUMINA	ERS2395118	ERP107941	Europe	ITA						lineage4.1.2.1	lineage4.1.2.1	L4.1.2.1	Mycobacterium tuberculosis	SAN RAFFAELE SCIENTIFIC INSTITUTE	2021-10-23	ERR2510802	ERX2530217	PRJEB25972					Sensitive					S		S					S	S								Walker_2022	98.68	522274	15	tuberculosis	14.647
SAMEA3443747	WGS	PAIRED	ILLUMINA	ERS727992	ERP004216	Africa	GMB						lineage6	lineage6	L6.1.3	Mycobacterium africanum	THE WELLCOME TRUST SANGER INSTITUTE	2016-02-28	ERR1023237	ERX1102109	PRJEB4884					Other																						98.81	1744038	50	tuberculosis	1.41
SAMEA5282428	WGS	PAIRED	ILLUMINA	ERS3089696	ERP113530								lineage4.1.2.1	lineage4.1.2.1		Mycobacterium tuberculosis	INSTITUTE OF TROPICAL MEDICINE	2019-05-31	ERR3132178	ERX3161409	PRJEB31023					HR-TB																						99.65	1676888	95	tuberculosis	1.604
SAMEA2785408	WGS	PAIRED	ILLUMINA	ERS555130	ERP001072	Africa	MWI	Karonga					lineage4.3.4.2.1	lineage4.3.4.2.1		Mycobacterium tuberculosis	THE WELLCOME TRUST SANGER INSTITUTE	2016-01-09	ERR773794	ERX716673	PRJEB2794					Sensitive																						99.65	1108280	25	tuberculosis	4.448
SAMEA7527854	WGS	PAIRED	ILLUMINA	ERS5284325	ERP124850	Asia	IND	Mumbai					lineage2.2.1	lineage2.2.1		Mycobacterium tuberculosis	FOUNDATION FOR MEDICAL RESEARCH INDIA	2021-11-10	ERR4799268	ERX4668685	PRJEB41116					MDR-TB	S	S				S	R	S	S				R			S		S	S		Walker_2022	99.48	1578085	51	tuberculosis	1.459
SAMN03300675	WGS	PAIRED	ILLUMINA	SRS838435	SRP053287	North America	USA	CA	2012	domestic cattle	Bos taurus	2	La1.8.1	La1.8.1	La1	Mycobacterium bovis	USDA-NVSL-DBL	2015-02-23	SRR1792317	SRX867979	PRJNA251692					Other																						99.39	1608776	76	tuberculosis	4.484
SAMEA10029810	WGS	PAIRED	ILLUMINA	ERS7708018	ERP132622	South America	PER						lineage4.3.4.2	lineage4.3.4.2	L4.3.4.2	Mycobacterium tuberculosis	FZB	2022-05-09	ERR7911002	ERX7478399	PRJEB48275					MDR-TB	S	S			S		R	S	S			S	R					S			Finci_2022	99.76	1113648	38	tuberculosis	4.228
SAMEA3146346	WGS	PAIRED	ILLUMINA	ERS2399982	ERP107968	Africa	ZAF						lineage2.2.1	lineage2.2.1	L2.2.1	Mycobacterium tuberculosis	CTB/NICD	2022-07-23	ERR2515377	ERX2534591	PRJEB25997					Sensitive	S	S			S		S	S				S	S	S				S			Walker_2022	99.65	736759	49	tuberculosis	3.512
SAMEA2535006	WGS	PAIRED	ILLUMINA	ERS458408	ERP010814								lineage4.8	lineage4.8	L4.8	Mycobacterium tuberculosis	FZB	2015-06-25	ERR552928	ERX511997	PRJEB9680					Sensitive																						99.72	1474306	33	tuberculosis	3.024
SAMEA7280276	WGS	PAIRED	ILLUMINA	ERS5040877	ERP123102	Asia	BGD		2007	human	Homo sapiens	3	lineage2.2	lineage2.2		Mycobacterium tuberculosis	INSTITUTE OF TROPICAL MEDICINE	2020-08-29	ERR4553534	ERX4489904	PRJEB39569		sputum			MDR-TB																						99.58	1799607	63	tuberculosis	2.627
SAMEA7526500	WGS	PAIRED	ILLUMINA	ERS5282973	ERP124850	Asia	IND	Mumbai					lineage3	lineage3		Mycobacterium tuberculosis	FOUNDATION FOR MEDICAL RESEARCH INDIA	2021-11-09	ERR4797947	ERX4667365	PRJEB41116					Sensitive		S				S		S	S									S	S		Walker_2022	99.32	1765100	56	tuberculosis	1.947
SAMN19657826	WGS	PAIRED	ILLUMINA	SRS9179760	SRP323639	Europe	MDA		2018	human	Homo sapiens	3	lineage4.2.1	lineage4.2.1		Mycobacterium tuberculosis	SIMON FRASER UNIVERSITY	2021-06-12	SRR14782685	SRX11115774	PRJNA736718					HR-TB																						99.33	977599	32	tuberculosis	0.783
SAMN09399504	WGS	PAIRED	ILLUMINA	SRS3637852	SRP075210	Asia	AZE		2017	human	Homo sapiens	3	lineage2.2.1	lineage2.2.1	L2	Mycobacterium tuberculosis	BI	2018-08-08	SRR7657752	SRX4519369	PRJNA318002		sputum			Pre-XDR-TB																						99.6	1593506	55	tuberculosis	1.854
SAMN31030443	WGS	PAIRED	ILLUMINA	SRS15257754	SRP399923	Oceania	AUS	Victoria	2017	human	Homo sapiens	3	lineage2.2.1.1	lineage2.2.1.1		Mycobacterium tuberculosis	MDUPHL	2022-09-27	SRR21732526	SRX17728290	PRJNA857537					Sensitive																						99.55	1693812	59	tuberculosis	2.559
SAMEA11961672	WGS	PAIRED	ILLUMINA	ERS9608757	ERP111748	Europe	PRT		2014				lineage2.2.1.1	lineage2.2.1.1		Mycobacterium tuberculosis	NATIONAL INSTITUTE OF HEALTH DR. RICARDO JORGE	2022-07-26	ERR7764417	ERX7332464	PRJEB29446					Sensitive																						99.51	1614094	52	tuberculosis	1.818
SAMN31672859	WGS	PAIRED	ILLUMINA	SRS15724242	SRP407089	Oceania	AUS	NSW	2017	human	Homo sapiens	3	lineage3	lineage3		Mycobacterium tuberculosis	INSTITUTE OF CLINICAL PATHOLOGY AND MEDICAL RESEARCH	2022-11-09	SRR22251096	SRX18227960	PRJNA899911					Sensitive																						99.27	1866381	62	tuberculosis	1.161
SAMEA113556326	WGS	PAIRED	ILLUMINA	ERS15552449	ERP147779	Africa	MOZ	Maputo					lineage4.1.2.1	lineage4.1.2.1		Mycobacterium tuberculosis	FZB	2023-10-05	ERR11488792	ERX10894968	PRJEB62665					MDR-TB																						98.99	1689945	51	tuberculosis	1.079
SAMEA7157232	WGS	PAIRED	ILLUMINA	ERS4917694	ERP123095	Asia	GEO						lineage2.2.1	lineage2.2.1		Mycobacterium tuberculosis	SWISS TROPICAL AND PUBLIC HEALTH INSTITUTE	2021-05-15	ERR5865341	ERX5511136	PRJEB39561					MDR-TB																						99.38	1404434	39	tuberculosis	1.994
SAMN15772705	WGS	PAIRED	ILLUMINA	SRS7173278	SRP276868	Asia	CHN	Tibet	2009	human	Homo sapiens	3	lineage2.2.1	lineage2.2.1		Mycobacterium tuberculosis	FUDAN UNIVERSITY	2020-08-10	SRR12420573	SRX8916706	PRJNA656167		sputum			MDR-TB																						98.44	1731671	42	tuberculosis	2.429
SAMEA7528849	WGS	PAIRED	ILLUMINA	ERS5285319	ERP124850	Asia	IND	Mumbai					lineage3	lineage3		Mycobacterium tuberculosis	FOUNDATION FOR MEDICAL RESEARCH INDIA	2021-11-10	ERR4800264	ERX4669679	PRJEB41116					Sensitive						S	S	S					S	S				S			Walker_2022	99.46	1581962	52	tuberculosis	0.568
SAMN12551448	WGS	PAIRED	ILLUMINA	SRS5322185	SRP219763	Asia	CHN	Shenzhen	2015	human	Homo sapiens	3	lineage2.2.1	lineage2.2.1	L2	Mycobacterium tuberculosis	FUDAN UNIVERSITY	2019-08-30	SRR10040231	SRX6775098	PRJNA559678		sputum			MDR-TB																						99.59	1744115	59	tuberculosis	0.825
SAMEA7157132	WGS	PAIRED	ILLUMINA	ERS4917594	ERP123095	Asia	GEO						lineage2.2.1	lineage2.2.1		Mycobacterium tuberculosis	SWISS TROPICAL AND PUBLIC HEALTH INSTITUTE	2021-05-15	ERR5865159	ERX5510954	PRJEB39561					Pre-XDR-TB																						99.49	1606472	36	tuberculosis	2.376
SAMEA104685079	WGS	PAIRED	ILLUMINA	ERS2286462	ERP107468	Europe	FIN		2014				lineage4.3.3	lineage4.3.3	L4.3.3	Mycobacterium tuberculosis	NATIONAL INSTITUTE FOR HEALTH AND WELFARE	2018-05-04	ERR2503535	ERX2522778	PRJEB25543					Sensitive																						99.64	1922630	64	tuberculosis	3.032
SAMEA2534524	WGS	PAIRED	ILLUMINA	ERS457926	ERP010814	Europe	DEU						lineage3	lineage3	L3	Mycobacterium tuberculosis	FZB	2015-06-25	ERR552264	ERX511333	PRJEB9680					Other					S		S					S	S	S							CRyPTIC_WHO2021_PMC7612554	99.6	1566991	36	tuberculosis	2.721
SAMN06010256	WGS	PAIRED	ILLUMINA	SRS20795046	SRP496567	South America	PER	Lima	2012	human	Homo sapiens	3	lineage4.1.2.1	lineage4.1.2.1		Mycobacterium tuberculosis	FIND, THE FOUNDATION FOR INNOVATIVE NEW DIAGNOSTICS	2024-03-22	SRR28393532	SRX23998476	PRJNA343736		As reported: patient			MDR-TB																						99.54	1755360	41	tuberculosis	2.203
SAMN33756419	WGS	PAIRED	ILLUMINA	SRS17044881	SRP427259	Asia	GEO	Tbilisi	2018	human	Homo sapiens	3	lineage4.2.1	lineage4.2.1		Mycobacterium tuberculosis	NIH / NIAID	2023-03-17	SRR23862067	SRX19674628	PRJNA944654		sputum			Sensitive																						99.4	1740835	58	tuberculosis	0.79
SAMEA8955321	WGS	PAIRED	ILLUMINA	ERS6638084	ERP130302	Europe	FRA		2009	domestic cattle	Bos taurus	3	La1.2	La1.2	La1	Mycobacterium bovis	ANSES	2022-09-15	ERR6198117	ERX5833262	PRJEB46102					Other																						98.56	963676	28	tuberculosis	7.871
SAMN36662628	WGS	PAIRED	ILLUMINA	SRS18393094	SRP450880	Asia	CHN	Tianjin	2011	human	Homo sapiens	3	lineage2.2.1	lineage2.2.1		Mycobacterium tuberculosis	CHINESE ACADEMY OF SCIENCES	2023-07-22	SRR25389515	SRX21127580	PRJNA996873		sputum			MDR-TB																						99.59	1771960	60	tuberculosis	1.852
SAMN07956563	WGS	PAIRED	ILLUMINA	SRS2661529	SRP123873	Europe	RUS		2014	human	Homo sapiens	3	lineage2.2.1	lineage2.2.1	L2.2.1	Mycobacterium tuberculosis	ST. PETERSBURG PASTEUR INSTITUTE	2017-11-13	SRR6257023	SRX3363505	PRJNA352769					Other																						97.56	393366	15	tuberculosis	14.006
SAMN12565651	WGS	PAIRED	ILLUMINA	SRS5270988	SRP218410	Africa	ZAF	Durban	2017	human	Homo sapiens	3	lineage4.8	lineage4.8	L4	Mycobacterium tuberculosis	UNIVERSITY COLLEGE LONDON	2019-08-15	SRR9971167	SRX6718452	PRJNA559528		sputum			Sensitive																						99.57	1584331	50	tuberculosis	0.957
SAMEA112803993	WGS	PAIRED	ILLUMINA	ERS14811539	ERP010814								lineage4.8	lineage4.8		Mycobacterium tuberculosis	FZB	2023-07-20	ERR11044309	ERX10491100	PRJEB9680					Other																						99.51	1608467	54	tuberculosis	1.576
SAMEA3725924	WGS	PAIRED	ILLUMINA	ERS1033073	ERP004677	South America	PER						lineage4.3.4.2	lineage4.3.4.2	L4.3.4.2	Mycobacterium tuberculosis	THE WELLCOME TRUST SANGER INSTITUTE	2016-08-05	ERR1555054	ERX1625810	PRJEB5280					MDR-TB																						99.36	1594430	45	tuberculosis	1.433
SAMEA7280630	WGS	PAIRED	ILLUMINA	ERS5041231	ERP123102	Asia	BGD		2011	human	Homo sapiens	3	lineage4.8	lineage4.8		Mycobacterium tuberculosis	INSTITUTE OF TROPICAL MEDICINE	2020-08-30	ERR4553888	ERX4490258	PRJEB39569		sputum			MDR-TB																						99.89	1845262	64	tuberculosis	1.852
SAMEA7528590	WGS	PAIRED	ILLUMINA	ERS5285060	ERP124850	Asia	IND	Mumbai					lineage1.1.2	lineage1.1.2		Mycobacterium tuberculosis	FOUNDATION FOR MEDICAL RESEARCH INDIA	2021-11-10	ERR4800005	ERX4669420	PRJEB41116					Sensitive	S	S				S	S	S	S				S			S		S	S		Walker_2022	99.22	1581594	52	tuberculosis	1.093
SAMN03300591	WGS	PAIRED	ILLUMINA	SRS838521	SRP053287	North America	USA	IN	2009	deer		2	La1.7.1	La1.7.1	La1	Mycobacterium bovis	USDA-NVSL-DBL	2015-02-23	SRR1792233	SRX867895	PRJNA251692					Other																						99.37	1335834	68	tuberculosis	4.319
SAMN28537954	WGS	PAIRED	ILLUMINA	SRS13093737	SRP373287	Europe	ITA	Rome	2019	human	Homo sapiens	3	lineage4.1.2.1	lineage4.1.2.1		Mycobacterium tuberculosis	NATIONAL INSTITUTE OF INFECTIOUS DISEASES L. SPALLANZANI	2022-05-19	SRR19303790	SRX15364348	PRJNA834606		As reported: bronchoalveolar lavage			Sensitive																						99.48	1426695	49	tuberculosis	3.32
SAMEA112803939	WGS	PAIRED	ILLUMINA	ERS14811485	ERP010814								lineage4.7	lineage4.7		Mycobacterium tuberculosis	FZB	2023-07-20	ERR11044255	ERX10491046	PRJEB9680					Sensitive																						99.68	1681289	57	tuberculosis	1.451
SAMN09951170	WGS	PAIRED	ILLUMINA	SRS3736345	SRP159077	Europe	ITA	Milan	2015	human	Homo sapiens	3	lineage4.1.1	lineage4.1.1		Mycobacterium tuberculosis	SAN RAFFAELE SCIENTIFIC INSTITUTE	2018-09-04	SRR7781505	SRX4636602	PRJNA488426		sputum			MDR-TB																						99.54	1683309	51	tuberculosis	2.494
SAMEA113538156	WGS	PAIRED	ILLUMINA	ERS15534577	ERP147571	Africa	BWA						lineage4.1.1.3	lineage4.1.1.3		Mycobacterium tuberculosis	FZB	2023-09-17	ERR11466069	ERX10872226	PRJEB62480					Sensitive																						99.11	1362921	39	tuberculosis	2.128
SAMN14481497	WGS	PAIRED	ILLUMINA	SRS6395017	SRP254440	Africa	GHA		2015	human	Homo sapiens	3	lineage4.6.2.2	lineage4.6.2.2		Mycobacterium tuberculosis	NOGUCHI MEMORIAL INSTITUTE FOR MEDICAL RESEARCH - UNIVERSITY OF GHANA	2020-03-29	SRR11444397	SRX8022152	PRJNA616081					Sensitive																						99.55	1543434	35	tuberculosis	1.103
SAMEA112802037	WGS	PAIRED	ILLUMINA	ERS14809583	ERP010814								lineage4.8	lineage4.8		Mycobacterium tuberculosis	FZB	2023-07-21	ERR11068237	ERX10515167	PRJEB9680					Sensitive																						99.6	1721248	56	tuberculosis	0.856
SAMN31672860	WGS	PAIRED	ILLUMINA	SRS15724632	SRP407089	Oceania	AUS	NSW	2017	human	Homo sapiens	3	lineage3	lineage3		Mycobacterium tuberculosis	INSTITUTE OF CLINICAL PATHOLOGY AND MEDICAL RESEARCH	2022-11-10	SRR22251979	SRX18228350	PRJNA899911					Sensitive																						99.23	2150321	71	tuberculosis	1.569
SAMEA2162608	WGS	PAIRED	ILLUMINA	ERS327623	ERP000192	Europe	RUS	Samara					lineage4.2.1.1	lineage4.2.1.1		Mycobacterium tuberculosis	SC		ERR403280	ERX369641	PRJEB2138					HR-TB																						99.02	1960661	45	tuberculosis	1.658
SAMEA112803852	WGS	PAIRED	ILLUMINA	ERS14811398	ERP010814								lineage4.1.2.1	lineage4.1.2.1		Mycobacterium tuberculosis	FZB	2023-07-20	ERR11044168	ERX10490959	PRJEB9680					Sensitive																						99.16	1663542	56	tuberculosis	1.261
SAMEA7562930	WGS	PAIRED	ILLUMINA	ERS5319563	ERP124989	Africa	ZAF						lineage4.4.1.1	lineage4.4.1.1		Mycobacterium tuberculosis	AFRICAN HEALTH RESEARCH INSTITUTE	2021-11-11	ERR4830490	ERX4700474	PRJEB41248					MDR-TB	S	S			R	R	R	S	S				R	R	S	S	S	S	S	R	['CRyPTIC_reuse_table','Walker_2022']	99.17	1816148	60	tuberculosis	1.098
SAMN27763625	WGS	PAIRED	ILLUMINA	SRS12739352	SRP276100	North America	USA	Raritan	2019	human	Homo sapiens	3	lineage4.3.2	lineage4.3.2		Mycobacterium tuberculosis	WADSWORTH CENTER	2022-04-25	SRR18912064	SRX14990019	PRJNA650381		sputum			Sensitive																						99.44	598351	25	tuberculosis	4.971
SAMN36834967	WGS	PAIRED	ILLUMINA	SRS18500556	SRP453313	Asia	CHN	Shandong	2018	human	Homo sapiens	3	lineage2.2.1	lineage2.2.1	L4	Mycobacterium tuberculosis	SHANDONG PROVINCIAL HOSPITAL	2023-08-04	SRR25515625	SRX21246274	PRJNA1002108		As reported: phlegm		H37Rv	Sensitive																						99.54	1875591	66	tuberculosis	2.679
SAMEA2533921	WGS	PAIRED	ILLUMINA	ERS457323	ERP010814	Europe	DEU						lineage4.1.2	lineage4.1.2	L4.1.2	Mycobacterium tuberculosis	FZB	2015-06-25	ERR551406	ERX510475	PRJEB9680					Sensitive					S		S					S	S	S							CRyPTIC_WHO2021_PMC7612554	99.47	1442663	33	tuberculosis	3.333
SAMN40466000	WGS	PAIRED	ILLUMINA	SRS20756919	SRP495384	Europe	MDA			human	Homo sapiens	3	lineage4.2.1	lineage4.2.1		Mycobacterium tuberculosis	FIND, THE FOUNDATION FOR INNOVATIVE NEW DIAGNOSTICS	2024-03-15	SRR28351242	SRX23956575	PRJNA1087582		sputum			MDR-TB																						99.7	1795198	58	tuberculosis	0.6
SAMEA7129237	WGS	PAIRED	ILLUMINA	ERS4889737	ERP123265					human	Homo sapiens	3	lineage4.5	lineage4.5		Mycobacterium tuberculosis	IHU - MEDITERRANEE INFECTION	2020-08-15	ERR4407465	ERX4359613	PRJEB39715					Sensitive																						98.12	679369	35	tuberculosis	3.8
SAMEA1317651	WGS	PAIRED	ILLUMINA	ERS075375	ERP001037	Africa	ZAF	Cape Town		human	Homo sapiens	3	lineage4.8	lineage4.8	L4.8	Mycobacterium tuberculosis	SC	2014-09-20	ERR108158	ERX085592	PRJEB2777		sputum			Sensitive																						99.64	1899382	43	tuberculosis	0.279
SAMN40032330	WGS	PAIRED	ILLUMINA	SRS20527514	SRP226525	Asia	IND	Madhya Pradesh - Bhairopur	2022	human	Homo sapiens	3	lineage3	lineage3		Mycobacterium tuberculosis	CHRISTIAN MEDICAL COLLAGE, VELLORE	2024-02-22	SRR28046273	SRX23697588	PRJNA575883					Sensitive																						95.8	1330186	40	tuberculosis	0.648
SAMEA1102316	WGS	PAIRED	ILLUMINA	ERS2394931	ERP107941	Asia	PAK						lineage3	lineage3	L3	Mycobacterium tuberculosis	SAN RAFFAELE SCIENTIFIC INSTITUTE	2022-07-20	ERR2510615	ERX2530030	PRJEB25972					RR-TB	S				I	S	S	S	S				R	S	S	S	S	S	S	R	['Walker_2022','CRyPTIC_reuse_table']	99.48	1615817	53	tuberculosis	2.146
SAMEA1015946	WGS	PAIRED	ILLUMINA	ERS024756	ERP000192	Europe	RUS	Samara					lineage4.8	lineage4.8		Mycobacterium tuberculosis	SC	2014-09-07	ERR047891	ERX024954	PRJEB2138					Pre-XDR-TB																						99.6	1724875	41	tuberculosis	3.422
SAMEA112803406	WGS	PAIRED	ILLUMINA	ERS14810952	ERP010814								lineage4.1.2.1	lineage4.1.2.1		Mycobacterium tuberculosis	FZB	2023-07-20	ERR11043708	ERX10490499	PRJEB9680					Sensitive																						99.49	1552903	53	tuberculosis	1.7
SAMEA112799439	WGS	PAIRED	ILLUMINA	ERS14806985	ERP010814								lineage1.1.2	lineage1.1.2		Mycobacterium tuberculosis	FZB	2023-07-20	ERR11049269	ERX10496059	PRJEB9680					Sensitive																						99.07	1682926	51	tuberculosis	1.928
SAMN03447282	WGS	['PAIRED','SINGLE']	['ILLUMINA','ION_TORRENT']	SRS888789		Oceania	AUS			human	Homo sapiens	3	lineage1.1.1.1	lineage1.1.1.1		Mycobacterium tuberculosis			['SRR1952706','SRR7232581']	['SRX4138990','SRX973550']	['PRJNA393378','PRJNA270697']		biopsy from pleura/pleural effusion			MDR-TB																						99.28	1783543	59	tuberculosis	2.472
SAMN07344604	WGS	PAIRED	ILLUMINA	SRS2348086	SRP111624	Africa	DJI			human	Homo sapiens	3	lineage1.1.2	lineage1.1.2	L1.1.2	Mycobacterium tuberculosis	SAN RAFFAELE	2017-07-12	SRR5818576	SRX2996867	PRJNA393924					MDR-TB																						99.25	1457644	33	tuberculosis	3.21
SAMN37815267	WGS	PAIRED	ILLUMINA	SRS19159539	SRP466386	Europe	RUS	Saint Petersburg	2023	mouse	Mus musculus	2	lineage4.3.3	lineage4.3.3		Mycobacterium tuberculosis	ST. PETERSBURG PASTEUR INSTITUTE	2023-10-15	SRR26387478	SRX22093601	PRJNA1028254		lung			Pre-XDR-TB																						99.64	1469303	34	tuberculosis	1.08
SAMN30556139	WGS	PAIRED	ILLUMINA	SRS14862154	SRP394436	Asia	CHN	Eastern China	2017	human	Homo sapiens	3	lineage4.4.2	lineage4.4.2		Mycobacterium tuberculosis	SCHOOL OF PUBLIC HEALTH, FUDAN UNIVERSITY	2022-08-29	SRR21291143	SRX17300415	PRJNA874331					Sensitive																						99.6	1782496	60	tuberculosis	0.885
SAMN31674286	WGS	PAIRED	ILLUMINA	SRS15723187	SRP407089	Oceania	AUS	NSW	2021	human	Homo sapiens	3	lineage4.5	lineage4.5		Mycobacterium tuberculosis	INSTITUTE OF CLINICAL PATHOLOGY AND MEDICAL RESEARCH	2022-11-09	SRR22250079	SRX18226839	PRJNA899911					Sensitive																						99.58	1955839	66	tuberculosis	1.688
SAMN39286902	WGS	PAIRED	ILLUMINA	SRS20075816	SRP399923	Oceania	AUS	Victoria	2021	human	Homo sapiens	3	lineage2.2.1	lineage2.2.1		Mycobacterium tuberculosis	MDUPHL	2024-01-07	SRR27450412	SRX23122265	PRJNA857537					Sensitive																						99.54	1497048	51	tuberculosis	2.515
SAMEA7548696	WGS	PAIRED	ILLUMINA	ERS5305348	ERP124941	Europe	GBR						lineage4.6.2.2	lineage4.6.2.2		Mycobacterium tuberculosis	PUBLIC HEALTH ENGLAND	2021-11-10	ERR4815336	ERX4685178	PRJEB41201					Sensitive																						88.79	985555	21	tuberculosis	6.031
SAMEA113537876	WGS	PAIRED	ILLUMINA	ERS15534297	ERP147571	Africa	BWA						lineage4.3.3	lineage4.3.3		Mycobacterium tuberculosis	FZB	2023-09-17	ERR11465756	ERX10871913	PRJEB62480					Sensitive																						98.62	1408480	36	tuberculosis	1.021
SAMN12825752	WGS	PAIRED	ILLUMINA	SRS5538521	SRP226155	Asia	CHN	Gansu	2007	human	Homo sapiens	3	lineage2.2.1	lineage2.2.1		Mycobacterium tuberculosis	CHINESE CENTER FOR DISEASE CONTROL AND PREVENTION	2019-10-18	SRR10305997	SRX7017304	PRJNA573798		sputum			Sensitive																						99.57	1756702	50	tuberculosis	0.929
SAMEA7157487	WGS	PAIRED	ILLUMINA	ERS4917949	ERP123095	Asia	GEO						lineage2.2.1	lineage2.2.1		Mycobacterium tuberculosis	SWISS TROPICAL AND PUBLIC HEALTH INSTITUTE	2021-05-15	ERR5865835	ERX5511630	PRJEB39561					MDR-TB																						99.48	1675338	47	tuberculosis	2.329
SAMN03647498	WGS	PAIRED	ILLUMINA	SRS990040	SRP061066	Europe	GBR						lineage4.1.1.1	lineage4.1.1.1	L4.1.1.1	Mycobacterium tuberculosis	UNIVERSITY OF OXFORD	2015-07-23	SRR2100325	SRX1095019	PRJNA282721					HR-TB					S		R						S								CRyPTIC_WHO2021_PMC7612554	99.46	1894498	43	tuberculosis	0.78
SAMN40597317													lineage2.2.1	lineage2.2.1		Mycobacterium tuberculosis										MDR-TB																						99.57	1517137	52	tuberculosis	2.684
SAMEA7527009	WGS	PAIRED	ILLUMINA	ERS5283481	ERP124850	Asia	IND	Mumbai					lineage4.1.2.1	lineage4.1.2.1		Mycobacterium tuberculosis	FOUNDATION FOR MEDICAL RESEARCH INDIA	2021-11-10	ERR4798451	ERX4667873	PRJEB41116					Sensitive	S	S				S		S	S							S		S	S		Walker_2022	99.52	1688702	55	tuberculosis	2.776
SAMEA7544491	WGS	PAIRED	ILLUMINA	ERS5301149	ERP124936								lineage3			Mycobacterium tuberculosis	SAN RAFFAELE SCIENTIFIC INSTITUTE	2021-11-10	ERR4811431	ERX4680977	PRJEB41196					Sensitive	S				S	S	S	S	S				S		S	S	S	S	S	S	CRyPTIC_reuse_table	99.36	1649938	48	tuberculosis	2.46
SAMN31674262	WGS	PAIRED	ILLUMINA	SRS15723001	SRP407089	Oceania	AUS	NSW	2021	human	Homo sapiens	3	lineage3	lineage3		Mycobacterium tuberculosis	INSTITUTE OF CLINICAL PATHOLOGY AND MEDICAL RESEARCH	2022-11-09	SRR22249707	SRX18226653	PRJNA899911					Other																						99.47	1955009	66	tuberculosis	2.29
SAMN33573730	WGS	PAIRED	ILLUMINA	SRS16938537	SRP425395	Asia	CHN	Shandong	2013	human	Homo sapiens	3	lineage2.2.1	lineage2.2.1		Mycobacterium tuberculosis	BJCHILDTBREASEARCH	2023-03-02	SRR23691388	SRX19553787	PRJNA940524		bronchoalveolar lavage			Other																						99.3	1799592	62	tuberculosis	0.849
SAMEA110037055	WGS	PAIRED	ILLUMINA	ERS12087420	ERP137916	Africa	GMB		2013	human	Homo sapiens	3	lineage4.1.2.1	lineage4.1.2.1		Mycobacterium tuberculosis	INSTITUTE OF TROPICAL MEDICINE	2022-06-25	ERR9786655	ERX9333931	PRJEB53138		sputum			Sensitive																						96.59	1744439	82	tuberculosis	1.508
SAMN36849723	WGS	PAIRED	ILLUMINA	SRS18516661	SRP453313	Asia	CHN	Shandong	2017	human	Homo sapiens	3	lineage4.5	lineage4.5	L4	Mycobacterium tuberculosis	SHANDONG PROVINCIAL HOSPITAL	2023-08-05	SRR25534544	SRX21263583	PRJNA1002108		As reported: phlegm		H37Rv	Sensitive																						99.48	1833139	62	tuberculosis	2.219
SAMN30962346	WGS	PAIRED	ILLUMINA	SRS15205939	SRP338930	North America	USA	New York state	2017	human	Homo sapiens	3	lineage4.8	lineage4.8		Mycobacterium tuberculosis	WADSWORTH CENTER	2022-09-22	SRR21675695	SRX17674041	PRJNA766641					Sensitive																						99.77	1082431	60	tuberculosis	2.844
SAMEA5282348	WGS	PAIRED	ILLUMINA	ERS3089616	ERP113530								lineage4.2.2	lineage4.2.2		Mycobacterium tuberculosis	INSTITUTE OF TROPICAL MEDICINE	2019-05-31	ERR3132098	ERX3161329	PRJEB31023					MDR-TB																						99.51	1423956	74	tuberculosis	1.551
SAMEA7547278	WGS	PAIRED	ILLUMINA	ERS5303932	ERP124940	South America	BRA		2017				lineage4.1.2.1	lineage4.1.2.1		Mycobacterium tuberculosis	BRAZIL	2021-11-10	ERR4813772	ERX4683762	PRJEB41200					HR-TB	S				S	S	R	S	S				S		S	S	S	R	S	S	['CRyPTIC_reuse_table','Walker_2022']	99.54	1778770	61	tuberculosis	0.768
SAMEA7526974	WGS	PAIRED	ILLUMINA	ERS5283446	ERP124850	Asia	IND	Mumbai					lineage2.2.1.1	lineage2.2.1.1		Mycobacterium tuberculosis	FOUNDATION FOR MEDICAL RESEARCH INDIA	2021-11-10	ERR4798416	ERX4667838	PRJEB41116					Pre-XDR-TB	S	S				R	R	S	R				R			S		R	S		Walker_2022	99.55	1661115	56	tuberculosis	2.725
SAMEA5164412	WGS	PAIRED	ILLUMINA	ERS2972134	ERP112727								lineage4.1.2.1	lineage4.1.2.1		Mycobacterium tuberculosis	WELLCOME SANGER INSTITUTE	2020-04-19	ERR4024927	ERX4026315	PRJEB30294					Sensitive																						99.58	1676803	58	tuberculosis	0.619
SAMEA8742293	WGS	PAIRED	ILLUMINA	ERS6421875	ERP128679	Africa	ZAF						lineage4.9	lineage4.9		Mycobacterium tuberculosis	CTB/NICD	2021-11-11	ERR5917981	ERX5559072	PRJEB44608					Sensitive																						99.97	1673029	57	tuberculosis	0.31
SAMN31031427	WGS	PAIRED	ILLUMINA	SRS15258337	SRP399923	Oceania	AUS	Victoria	2020	human	Homo sapiens	3	lineage3.1.2.1	lineage3.1.2.1		Mycobacterium tuberculosis	MDUPHL	2022-09-28	SRR21733350	SRX17728880	PRJNA857537					Sensitive																						99.59	1322998	46	tuberculosis	3.117
SAMN07340006	WGS	PAIRED	ILLUMINA	SRS2347221	SRP053287	North America	USA	MIchigan		domestic cattle	Bos taurus	2	La1.8.1	La1.8.1	La1	Mycobacterium bovis	USDA-NVSL-DBL	2017-07-11	SRR5817717	SRX2995965	PRJNA251692					Other																						99.37	859299	39	tuberculosis	7.689
SAMN21856128	WGS	PAIRED	ILLUMINA	SRS10345434	SRP338907	Asia	GEO	Tbilisi	2019	human	Homo sapiens	3	lineage2.2.1	lineage2.2.1		Mycobacterium tuberculosis	NIH / NIAID	2021-10-16	SRR16088194	SRX12374525	PRJNA766649		sputum			Pre-XDR-TB																						99.41	1311023	42	tuberculosis	2.236
SAMEA112804371	WGS	PAIRED	ILLUMINA	ERS14811917	ERP010814								lineage4.9	lineage4.9		Mycobacterium tuberculosis	FZB	2023-07-20	ERR11044691	ERX10491482	PRJEB9680					Sensitive																						99.73	1549192	52	tuberculosis	1.386
SAMEA7563611	WGS	PAIRED	ILLUMINA	ERS5320243	ERP125015	Europe	DEU						lineage4.1.2.1	lineage4.1.2.1		Mycobacterium tuberculosis	IML GAUTING	2021-11-11	ERR4831170	ERX4701154	PRJEB41274					Sensitive	S				S	S	S	S	S				S		S	S	S	S	S	S	['Walker_2022','CRyPTIC_reuse_table']	99.54	1643074	55	tuberculosis	1.452
SAMN19113155	WGS	PAIRED	ILLUMINA	SRS8960664	SRP319622	Oceania	AUS	Northern Territory	1999	human	Homo sapiens	3	lineage1.2.1	lineage1.2.1		Mycobacterium tuberculosis	MDUPHL	2021-05-15	SRR14519743	SRX10865324	PRJNA729189					Sensitive																						99.23	1600562	54	tuberculosis	2.289
SAMN28488187	WGS	PAIRED	ILLUMINA	SRS13028604	SRP375643	South America	COL		2005	human	Homo sapiens	3	lineage4.3.4.1	lineage4.3.4.1		Mycobacterium tuberculosis	CORPORACION PARA INVESTIGACIONES BIOLOGICAS	2022-05-17	SRR19241778	SRX15302550	PRJNA838941					Sensitive																						99.69	1266591	43	tuberculosis	2.824
SAMEA3231742	WGS	PAIRED	ILLUMINA	ERS652964	ERP008602	South America	ARG	Buenos Aires	2013	human	Homo sapiens	3	lineage4.1.2.1.1	lineage4.1.2.1.1	L4.1.2.1.1	Mycobacterium tuberculosis	NORWEGIAN INSTITUTE OF PUBLIC HEALTH	2015-02-19	ERR760894	ERX705655	PRJEB7669		sputum			MDR-TB																						99.6	1580687	36	tuberculosis	1.455
SAMEA2342391	WGS	PAIRED	ILLUMINA	ERS400076	ERP003508								lineage4.6.2.2	lineage4.6.2.2	L4	Mycobacterium tuberculosis	SC	2014-06-10	ERR502359	ERX467716	PRJEB4239					HR-TB																						99.81	2678547	62	tuberculosis	1.287
SAMN31673831	WGS	PAIRED	ILLUMINA	SRS15722619	SRP407089	Oceania	AUS	NSW	2020	human	Homo sapiens	3	lineage4.8	lineage4.8		Mycobacterium tuberculosis	INSTITUTE OF CLINICAL PATHOLOGY AND MEDICAL RESEARCH	2022-11-09	SRR22249417	SRX18226271	PRJNA899911					Sensitive																						99.63	1896864	57	tuberculosis	1.015
SAMN39287049	WGS	PAIRED	ILLUMINA	SRS20075339	SRP399923	Oceania	AUS	Victoria	2021	human	Homo sapiens	3	lineage2.2.1	lineage2.2.1		Mycobacterium tuberculosis	MDUPHL	2024-01-07	SRR27450150	SRX23121787	PRJNA857537					HR-TB																						99.67	1321839	46	tuberculosis	3.984
SAMN09812392	WGS	PAIRED	ILLUMINA	SRS3788370	SRP161870	Europe	FRA		1991			3	La1.7.X-unk4	La1.7.X-unk4	La1	Mycobacterium bovis	INRA	2018-09-17	SRR7851373	SRX4702068	PRJNA485121		As reported: Whole Organism, animal infected tissue/organ, France, inidividual domestic animal belonging to a herd			Other																						98.39	1608248	37	tuberculosis	4.365
SAMEA7526888	WGS	PAIRED	ILLUMINA	ERS5283360	ERP124850	Asia	IND	Mumbai					lineage2.2.1.1	lineage2.2.1.1		Mycobacterium tuberculosis	FOUNDATION FOR MEDICAL RESEARCH INDIA	2021-11-10	ERR4798330	ERX4667752	PRJEB41116					Pre-XDR-TB	R	S				R	R	R	R							S		R	S		Walker_2022	99.47	1650380	55	tuberculosis	1.051
SAMEA1119575	WGS	PAIRED	ILLUMINA	ERS2398984	ERP107961	Europe	GBR	England					lineage4.3.4.2	lineage4.3.4.2	L4.3.4.2	Mycobacterium tuberculosis	PHE	2021-10-23	ERR2514394	ERX2533604	PRJEB25991					Sensitive					S		S					S	S								Walker_2022	96.7	710307	24	tuberculosis	5.604
SAMN02599051	WGS	PAIRED	['ILLUMINA','ILLUMINA']	SRS559846		Asia	IND	Tiruvallur	2002	human	Homo sapiens	3	lineage1.2.2.2	lineage1.2.2.2	L1.3.2	Mycobacterium tuberculosis		2014-02-20	['SRR1173092','SRR1173329']	SRX473560	PRJNA235716		sputum			Sensitive																						97.72	4491928	101	tuberculosis	0.668
SAMN22202762	WGS	PAIRED	ILLUMINA	SRS10530968	SRP340062				2021	human	Homo sapiens	3	lineage2.2.1	lineage2.2.1		Mycobacterium tuberculosis	SHENZHEN THIRD PEOPLE'S HOSPITAL	2021-10-12	SRR16295830	SRX12574642	PRJNA766993					Sensitive																						50.27	945343	32	tuberculosis	1.617
SAMN35220600	WGS	PAIRED	ILLUMINA	SRS17748916	SRP438696	Asia	GEO		2017	human	Homo sapiens	3	lineage2.2.1	lineage2.2.1		Mycobacterium tuberculosis	NIH / NIAID	2023-05-19	SRR24673596	SRX20453114	PRJNA974487		sputum			Sensitive																						99.22	1288628	42	tuberculosis	2.268
SAMN03653200	WGS	PAIRED	ILLUMINA	SRS935938	SRP058221	Asia	CHN	Shanghai	2008	human	Homo sapiens	3	lineage2.2.1	lineage2.2.1	L2.2.1	Mycobacterium tuberculosis	FUDAN UNIVERSITY	2015-05-14	SRR2024879	SRX1027272	PRJNA283583		sputum			MDR-TB					S		R						R	R							CRyPTIC_WHO2021_PMC7612554	99.4	1510441	32	tuberculosis	4.15
SAMEA8994248	WGS	PAIRED	ILLUMINA	ERS6676941	ERP127219	Africa	RWA		2018	human	Homo sapiens	3	lineage4.6.1.1	lineage4.6.1.1		Mycobacterium tuberculosis	INSTITUTE OF TROPICAL MEDICINE	2021-09-30	ERR6358949	ERX5990483	PRJEB43270		sputum			Sensitive																						99.54	1389779	60	tuberculosis	2.426
SAMEA112805541	WGS	PAIRED	ILLUMINA	ERS14813087	ERP010814								lineage4.1.2.1	lineage4.1.2.1		Mycobacterium tuberculosis	FZB	2023-07-21	ERR11081811	ERX10529180	PRJEB9680					Sensitive																						99.52	1616023	53	tuberculosis	1.481
SAMEA112188989	WGS	PAIRED	ILLUMINA	ERS14298878	ERP143048								lineage4.3.2	lineage4.3.2		Mycobacterium tuberculosis	CTB/NICD	2023-01-15	ERR10748395	ERX10200001	PRJEB58017					MDR-TB																						99.82	1700046	58	tuberculosis	1.409
SAMEA112801351	WGS	PAIRED	ILLUMINA	ERS14808897	ERP010814								lineage4.1.2.1	lineage4.1.2.1		Mycobacterium tuberculosis	FZB	2023-07-21	ERR11067518	ERX10514448	PRJEB9680					Sensitive																						99.33	1704557	55	tuberculosis	1.146
SAMEA4079243	WGS	PAIRED	ILLUMINA	ERS1250353	ERP016477	Asia	KAZ		2014	human	Homo sapiens	3	lineage2.2.1	lineage2.2.1		Mycobacterium tuberculosis	SCAID	2016-10-05	ERR1544440	ERX1615205	PRJEB14806		sputum			Pre-XDR-TB																						99.43	1898573	45	tuberculosis	2.532
SAMEA8987202	WGS	PAIRED	ILLUMINA	ERS6669904	ERP130602	Europe	FRA		2014	domestic cattle	Bos taurus	3	La1.2	La1.2	La1	Mycobacterium bovis	ANSES	2022-09-22	ERR6338354	ERX5970031	PRJEB46417					Other																						86.81	634967	37	tuberculosis	4.346
SAMN33010770	WGS	PAIRED	ILLUMINA	SRS16656462	SRP420557	Europe	MDA	Chisinau	2018	human	Homo sapiens	3	lineage4.2.1	lineage4.2.1		Mycobacterium tuberculosis	UNIVERSITY OF CALIFORNIA, SAN DIEGO	2023-02-01	SRR23310818	SRX19253717	PRJNA930488		sputum			MDR-TB																						99.48	1814420	63	tuberculosis	0.312
SAMEA7156306	WGS	PAIRED	['ILLUMINA','ILLUMINA']	ERS4916769		Asia	GEO						lineage2.2.1	lineage2.2.1		Mycobacterium tuberculosis			['ERR5863577','ERR5863578']	['ERX5509373','ERX5509372']	PRJEB39561					MDR-TB																						99.36	3034551	67	tuberculosis	1.346
SAMEA1118945	WGS	PAIRED	ILLUMINA	ERS2398354	ERP107961	Europe	GBR	England					lineage3	lineage3	L3	Mycobacterium tuberculosis	PHE	2021-10-23	ERR2513764	ERX2532974	PRJEB25991					Sensitive					S		S					S	S								Walker_2022	99.62	1406430	45	tuberculosis	2.806
SAMEA9977531	WGS	PAIRED	ILLUMINA	ERS7655809	ERP123401	South America	PER	Lima	2009	human	Homo sapiens	3	lineage4.1.2.1	lineage4.1.2.1		Mycobacterium tuberculosis	IMPERIAL COLLEGE LONDON	2021-10-15	ERR6866833	ERX6490261	PRJEB39837					Sensitive																						99.58	1236975	42	tuberculosis	0.636
SAMEA7552105	WGS	PAIRED	ILLUMINA	ERS5308753	ERP124941	Europe	GBR						lineage2.2.1.2	lineage2.2.1.2		Mycobacterium tuberculosis	PUBLIC HEALTH ENGLAND	2021-11-10	ERR4818741	ERX4688583	PRJEB41201					HR-TB	R	S			S	S	S	R	R				S					R	S		Walker_2022	99.51	1841421	42	tuberculosis	3.029
SAMEA2534624	WGS	PAIRED	['ILLUMINA','ILLUMINA']	ERS458026		Asia	UZB						lineage2.2.1	lineage2.2.1	L2.2.1	Mycobacterium tuberculosis		2015-06-25	['ERR552400','ERR552401']	['ERX511470','ERX511469']	PRJEB9680					MDR-TB	S	S			R		R					R	R	R				R			CRyPTIC_WHO2021_PMC7612554	99.0	2286757	76	tuberculosis	2.078
SAMN30957987	WGS	PAIRED	ILLUMINA	SRS15229104	SRP399499	Asia	CHN	Guangdong	2016	human	Homo sapiens	3	lineage4.9	lineage4.9	L4	Mycobacterium tuberculosis	CENTRE FOR TUBERCULOSIS CONTROL OF GUANGDONG PROVINCE	2022-09-25	SRR21700921	SRX17698368	PRJNA883019				H37Rv	Other																						99.97	1830055	62	tuberculosis	0.012
SAMN20513247	WGS	PAIRED	ILLUMINA	SRS9655727	SRP330727	Asia	CHN	Zheijiang	2008	human	Homo sapiens	3	lineage2.2.1.1	lineage2.2.1.1		Mycobacterium tuberculosis	SCHOOL OF PUBLIC HEALTH, FUDAN UNIVERSITY	2021-08-01	SRR15315875	SRX11620465	PRJNA751240		sputum			Sensitive																						99.46	1850464	63	tuberculosis	0.858
SAMEA7527238	WGS	PAIRED	ILLUMINA	ERS5283710	ERP124850	Asia	IND	Mumbai					lineage3.1.2	lineage3.1.2		Mycobacterium tuberculosis	FOUNDATION FOR MEDICAL RESEARCH INDIA	2021-11-10	ERR4798678	ERX4668102	PRJEB41116					Sensitive	S	S				S		S	S							S		S	S		Walker_2022	99.57	1517730	49	tuberculosis	1.959
SAMN19135950	WGS	PAIRED	ILLUMINA	SRS8959903	SRP319611	Asia	CHN	Shanghai	2013	human	Homo sapiens	3	lineage2.2.1	lineage2.2.1		Mycobacterium tuberculosis	FUDAN UNIVERSITY	2021-05-15	SRR14519120	SRX10864613	PRJNA729588		sputum			Sensitive																						99.56	1764094	60	tuberculosis	0.9
SAMEA1397426	WGS	PAIRED	ILLUMINA	ERS2399531	ERP107961	Europe	GBR	England					lineage4.8	lineage4.8	L4.8	Mycobacterium tuberculosis	PHE	2021-10-23	ERR2514941	ERX2534151	PRJEB25991					Sensitive					S		S					S	S								Walker_2022	99.58	1261193	42	tuberculosis	3.136
SAMN05918752	WGS	PAIRED	ILLUMINA	SRS20795577	SRP496567	South America	PER	Lima	2012	human	Homo sapiens	3	lineage4.3.3	lineage4.3.3		Mycobacterium tuberculosis	FIND, THE FOUNDATION FOR INNOVATIVE NEW DIAGNOSTICS	2024-03-20	SRR28394033	SRX23999007	PRJNA343736		As reported: patient			MDR-TB																						99.63	1889605	54	tuberculosis	1.014
SAMN13937588	WGS	PAIRED	ILLUMINA	SRS6112420	SRP075210	Asia	GEO	Tbilisi	2019	human	Homo sapiens	3	lineage2.2.1	lineage2.2.1		Mycobacterium tuberculosis	BROAD INSTITUTE	2020-02-06	SRR11033705	SRX7685921	PRJNA318002		sputum			Sensitive																						99.24	1589131	54	tuberculosis	1.715
SAMN19688086	WGS	PAIRED	ILLUMINA	SRS9198250	SRP323639	Europe	MDA		2018	human	Homo sapiens	3	lineage4.2.1.1	lineage4.2.1.1		Mycobacterium tuberculosis	SIMON FRASER UNIVERSITY	2021-06-13	SRR14801657	SRX11134860	PRJNA736718					Other																						99.47	1753260	60	tuberculosis	1.937
SAMEA5975120	WGS	PAIRED	ILLUMINA	ERS3777957	ERP117507	Asia	CHN		2018	human	Homo sapiens	3	lineage2.2.1	lineage2.2.1	L2	Mycobacterium tuberculosis	FUDAN UNIVERSITY	2020-06-13	ERR3559372	ERX3559123	PRJEB34582		sputum			Sensitive																						99.66	1858113	59	tuberculosis	3.404
SAMN21236252	WGS	PAIRED	ILLUMINA	SRS10023404	SRP335713	Asia	CHN	Shanghai		human	Homo sapiens	3	lineage4.4.2	lineage4.4.2		Mycobacterium tuberculosis	SHANGHI CDC	2021-09-05	SRR15723311	SRX12018448	PRJNA760838		sputum			Sensitive																						99.53	1642139	56	tuberculosis	1.579
SAMN17170457	WGS	PAIRED	ILLUMINA	SRS7928333	SRP299436	Asia	GEO			human	Homo sapiens	3	lineage2.2.1	lineage2.2.1		Mycobacterium tuberculosis	NIH / NIAID	2020-12-28	SRR13312528	SRX9740434	PRJNA688213		caseous mass			Pre-XDR-TB																						99.42	1672730	37	tuberculosis	1.319
SAMEA112800216	WGS	PAIRED	ILLUMINA	ERS14807762	ERP010814								lineage4.1.2.1	lineage4.1.2.1		Mycobacterium tuberculosis	FZB	2023-07-20	ERR11050129	ERX10496919	PRJEB9680					HR-TB																						99.5	1484869	49	tuberculosis	2.109
SAMEA7527858	WGS	PAIRED	ILLUMINA	ERS5284329	ERP124850	Asia	IND	Mumbai					lineage2.2.1	lineage2.2.1		Mycobacterium tuberculosis	FOUNDATION FOR MEDICAL RESEARCH INDIA	2021-11-10	ERR4799272	ERX4668689	PRJEB41116					Pre-XDR-TB	S	S				S	R	S	S				R			S		S	S		Walker_2022	99.52	1579582	52	tuberculosis	0.907
SAMEA1045783	WGS	PAIRED	ILLUMINA	ERS2352133	ERP107770								lineage4.3.3	lineage4.3.3	L4.3.3	Mycobacterium tuberculosis	HOSPITAL GENERAL UNIVERSITARIO GREGORIO MARANON	2018-04-30	ERR2486944	ERX2506169	PRJEB25814					Sensitive																						97.48	1821944	60	tuberculosis	2.119
SAMN19694093	WGS	PAIRED	ILLUMINA	SRS9202929	SRP323639	Europe	MDA		2018	human	Homo sapiens	3	lineage4.2.1	lineage4.2.1		Mycobacterium tuberculosis	SIMON FRASER UNIVERSITY	2021-06-14	SRR14807470	SRX11140354	PRJNA736718					Pre-XDR-TB																						99.46	1696191	58	tuberculosis	0.444
SAMN20512351	WGS	PAIRED	ILLUMINA	SRS9655892	SRP330727	Asia	CHN	Zheijiang	1998	human	Homo sapiens	3	lineage2.2.1	lineage2.2.1		Mycobacterium tuberculosis	SCHOOL OF PUBLIC HEALTH, FUDAN UNIVERSITY	2021-08-01	SRR15315709	SRX11620630	PRJNA751240		sputum			Other																						99.37	1878592	64	tuberculosis	0.891
SAMEA1102358	WGS	PAIRED	ILLUMINA	ERS2394970	ERP107941	Europe	ITA						lineage2.2.1	lineage2.2.1	L2.2.1	Mycobacterium tuberculosis	SAN RAFFAELE SCIENTIFIC INSTITUTE	2022-07-17	ERR2510654	ERX2530069	PRJEB25972					Pre-XDR-TB	R	R			I	R	R	R	R			R	R	R	S	S	S	R	S	R	['CRyPTIC_reuse_table','Walker_2022']	98.67	2287838	52	tuberculosis	1.663
SAMN38031623	WGS	PAIRED	ILLUMINA	SRS19312752	SRP399923	Oceania	AUS	Victoria	2021	human	Homo sapiens	3	lineage2.1	lineage2.1		Mycobacterium tuberculosis	MDUPHL	2023-10-29	SRR26558642	SRX22260010	PRJNA857537					HR-TB																						99.68	1530078	53	tuberculosis	3.181
SAMN07766096	WGS	PAIRED	ILLUMINA	SRS2577137	SRP119652	North America	CAN	British Columbia	2009	human	Homo sapiens	3	lineage4.8	lineage4.8	L4	Mycobacterium tuberculosis	BC CENTRE FOR DISEASE CONTROL PUBLIC HEALTH LABORATORY	2017-10-10	SRR6152921	SRX3264915	PRJNA413593					Other					S		S						S	S							CRyPTIC_WHO2021_PMC7612554	99.71	1891756	54	tuberculosis	0.654
SAMEA4473390	WGS	PAIRED	ILLUMINA	ERS1372569	ERP017368								lineage4.3.4.2	lineage4.3.4.2		Mycobacterium tuberculosis	LSHTM	2016-10-14	ERR1664636	ERX1734947	PRJEB15555					Pre-XDR-TB																						99.29	1624343	72	tuberculosis	2.038
SAMN28538163	WGS	PAIRED	ILLUMINA	SRS13093582	SRP373287	Europe	ITA	Rome	2017	human	Homo sapiens	3	lineage4.1.2.1	lineage4.1.2.1		Mycobacterium tuberculosis	NATIONAL INSTITUTE OF INFECTIOUS DISEASES L. SPALLANZANI	2022-05-19	SRR19303946	SRX15364193	PRJNA834606		sputum			Sensitive																						99.29	1464992	50	tuberculosis	2.954
SAMN30157638	WGS	PAIRED	ILLUMINA	SRS14572958	SRP390552	Asia	CHN	Guangdong	2016	human	Homo sapiens	3	lineage4.4.2	lineage4.4.2		Mycobacterium tuberculosis	CENTRE FOR TUBERCULOSIS CONTROL OF GUANGDONG PROVINCE	2022-08-08	SRR20969526	SRX16987194	PRJNA866200		sputum			Sensitive																						99.49	1857432	64	tuberculosis	0.583
SAMN40032102	WGS	PAIRED	ILLUMINA	SRS20528278	SRP226525	Asia	IND	Madhya Pradesh - Bhairopur	2021	human	Homo sapiens	3	lineage1.1.2	lineage1.1.2		Mycobacterium tuberculosis	CHRISTIAN MEDICAL COLLAGE, VELLORE	2024-02-22	SRR28045514	SRX23697011	PRJNA575883		pulmonary			Sensitive																						98.28	1253523	37	tuberculosis	1.28
SAMEA1119351	WGS	PAIRED	ILLUMINA	ERS2398760	ERP107961	Europe	GBR	England					lineage3.1.2	lineage3.1.2	L3.1.2	Mycobacterium tuberculosis	PHE	2021-10-23	ERR2514170	ERX2533380	PRJEB25991					Sensitive					S		S					S	S								Walker_2022	99.4	1197614	35	tuberculosis	5.174
SAMEA11934295	WGS	PAIRED	ILLUMINA	ERS9581454	ERP133916	Asia	VNM		2014	human	Homo sapiens	3	lineage2.2.1	lineage2.2.1		Mycobacterium tuberculosis	INSTITUTE OF TROPICAL MEDICINE ANTWERP	2022-07-28	ERR7737833	ERX7306115	PRJEB49409		sputum			MDR-TB																						99.61	2007404	68	tuberculosis	1.008
SAMN19688417	WGS	PAIRED	ILLUMINA	SRS9198337	SRP323639	Europe	MDA		2018	human	Homo sapiens	3	lineage2.2.1	lineage2.2.1		Mycobacterium tuberculosis	SIMON FRASER UNIVERSITY	2021-06-13	SRR14802164	SRX11134947	PRJNA736718					MDR-TB																						99.45	1315418	41	tuberculosis	2.796
SAMN13169767	WGS	PAIRED	ILLUMINA	SRS5596542	SRP227831	Europe	MDA	Chisinau	2017	human	Homo sapiens	3	lineage2.2.1	lineage2.2.1	L2	Mycobacterium tuberculosis	NIH / NIAID	2019-10-31	SRR10380158	SRX7080776	PRJNA586859					Sensitive																						99.6	1808954	61	tuberculosis	0.818
SAMEA112800393	WGS	PAIRED	ILLUMINA	ERS14807939	ERP010814								lineage4.3	lineage4.3		Mycobacterium tuberculosis	FZB	2023-07-20	ERR11050358	ERX10497149	PRJEB9680					Sensitive																						99.49	1414356	41	tuberculosis	3.036
SAMN02350436	WGS	PAIRED	['ILLUMINA','ILLUMINA']	SRS490578		Africa	ZAF						lineage2.2.1	lineage2.2.1	L2.2.1	Mycobacterium tuberculosis			['SRR1062849','SRR1011478']	['SRX364144','SRX399791']	PRJNA218253					MDR-TB																						99.24	2876099	65	tuberculosis	2.568
SAMEA7563488	WGS	PAIRED	ILLUMINA	ERS5320120	ERP125013	Asia	NPL						lineage3.1.2.1	lineage3.1.2.1		Mycobacterium tuberculosis	IML GAUTING	2021-11-11	ERR4831047	ERX4701031	PRJEB41272					Sensitive	S				S	S	S	S	S				S		S	S	S	S	S	S	['CRyPTIC_reuse_table','Walker_2022']	99.61	1600507	54	tuberculosis	1.34
SAMN31034627	WGS	PAIRED	ILLUMINA	SRS15249287	SRP338930	North America	USA	New York state	2018	human	Homo sapiens	3	lineage2.2.1	lineage2.2.1		Mycobacterium tuberculosis	WADSWORTH CENTER	2022-09-27	SRR21722115	SRX17719173	PRJNA766641					Sensitive																						99.64	1361908	75	tuberculosis	3.226
SAMEA112298956	WGS	PAIRED	ILLUMINA	ERS14409779	ERP143890	Europe	MDA	Chisinau					lineage2.2.1	lineage2.2.1		Mycobacterium tuberculosis	FZB	2023-01-15	ERR10762284	ERX10213084	PRJEB58814					MDR-TB																						99.53	1620696	54	tuberculosis	1.576
SAMN03653297	WGS	PAIRED	ILLUMINA	SRS936030	SRP058221	Asia	CHN	Shanghai	2011	human	Homo sapiens	3	lineage2.2.1	lineage2.2.1	L2.2.1	Mycobacterium tuberculosis	FUDAN UNIVERSITY	2015-05-14	SRR2024998	SRX1027391	PRJNA283583		sputum			MDR-TB					S		R						R	R							CRyPTIC_WHO2021_PMC7612554	99.35	1919456	40	tuberculosis	3.549
SAMEA113538330	WGS	PAIRED	ILLUMINA	ERS15534751	ERP147571	Africa	BWA						lineage4.1.2.1	lineage4.1.2.1		Mycobacterium tuberculosis	FZB	2023-09-17	ERR11466271	ERX10872428	PRJEB62480					Sensitive																						96.7	1518470	44	tuberculosis	1.212
G1857m						Europe	ESP	province of Valencia	2016				lineage4.3.2	lineage4.3.2		Mycobacterium tuberculosis								No		Sensitive	S					S																99.85	1379462	70	tuberculosis	1.763
SAMEA9976720	WGS	PAIRED	ILLUMINA	ERS7654999	ERP123401	South America	PER	Lima	2009	human	Homo sapiens	3	lineage4.1.2.1	lineage4.1.2.1		Mycobacterium tuberculosis	IMPERIAL COLLEGE LONDON	2021-10-15	ERR6866023	ERX6489451	PRJEB39837					Sensitive																						99.55	1623657	54	tuberculosis	0.424
SAMN08708589	WGS	PAIRED	ILLUMINA	SRS3040772	SRP128089	Europe	UKR			human	Homo sapiens	3	lineage2.2.1	lineage2.2.1		Mycobacterium tuberculosis	SAN RAFFAELE	2018-03-14	SRR6832284	SRX3788106	PRJNA428596					Sensitive	S	S			S		S	S					S	S				S			CRyPTIC_WHO2021_PMC7612554	99.4	1992614	42	tuberculosis	2.344
SAMEA112804519	WGS	PAIRED	ILLUMINA	ERS14812065	ERP010814								lineage4.7	lineage4.7		Mycobacterium tuberculosis	FZB	2023-07-21	ERR11068997	ERX10515927	PRJEB9680					Sensitive																						99.65	1753072	59	tuberculosis	1.128
SAMEA4441604	WGS	PAIRED	ILLUMINA	ERS1353053	ERP017107	Africa	ZAF	Khayelitsha, Cape Town	2010	human	Homo sapiens	3	lineage4.8	lineage4.8	L4.8	Mycobacterium tuberculosis	INSTITUTE OF INFECTIOUS DISEASE AND MOLECULAR MEDI	2016-11-16	ERR1633954	ERX1704287	PRJEB15382		sputum			Sensitive																						99.63	1754696	40	tuberculosis	0.962
SAMEA113537903	WGS	PAIRED	ILLUMINA	ERS15534324	ERP147571	Africa	BWA						lineage4.3.2.1	lineage4.3.2.1		Mycobacterium tuberculosis	FZB	2023-09-17	ERR11465785	ERX10871942	PRJEB62480					Sensitive																						98.71	1579737	42	tuberculosis	0.658
SAMEA2533560	WGS	PAIRED	ILLUMINA	ERS456962	ERP005779								lineage2.2.1	lineage2.2.1		Mycobacterium tuberculosis complex sp.	FZB	2016-06-16	ERR550916	ERX509985	PRJEB6273					XDR-TB																						99.61	1332211	75	tuberculosis	3.31
SAMEA5570014	WGS	PAIRED	ILLUMINA	ERS3372035	ERP114885	South America	PER		2007				lineage4.1.2.1	lineage4.1.2.1	L4	Mycobacterium tuberculosis	UNIVERSIDAD PERUANA CAYETANO HEREDIA, PERU	2021-11-03	ERR3287820	ERX3314329	PRJEB32234					Pre-XDR-TB	S	S			R	R	R	S	R				R	R	S	S	S	R	S	R	['CRyPTIC_reuse_table','Walker_2022']	99.62	1759818	60	tuberculosis	0.72
SAMN37848119	WGS	PAIRED	ILLUMINA	SRS19170868	SRP466602	Asia	VNM	Ho Chi Minh City		human	Homo sapiens	3	lineage2.2.1	lineage2.2.1		Mycobacterium tuberculosis	UNIVERSITY OF MELBOURNE/ THE PETER DOHERTY INSTITUTE FOR INFECTION AND IMMUNITY	2023-10-16	SRR26399945	SRX22105786	PRJNA1028637		sputum			Sensitive																						99.5	1921736	44	tuberculosis	1.945
SAMN06055613	WGS	PAIRED	ILLUMINA	SRS1834289	SRP094134	Asia	VNM	Ho Chi Minh City		human	Homo sapiens	3	lineage2.2.1	lineage2.2.1	L2.2.1	Mycobacterium tuberculosis	UNIVERSITY OF MELBOURNE	2016-12-02	SRR5073745	SRX2392835	PRJNA355614		sputum			Sensitive																						99.5	1402852	47	tuberculosis	3.209
SAMN04633283	WGS	PAIRED	ILLUMINA	SRS1540466	SRP075210	Europe	MDA		2015	human	Homo sapiens	3	lineage4.2.1	lineage4.2.1		Mycobacterium tuberculosis	BI	2016-07-05	SRR3743459	SRX1897601	PRJNA318002		sputum			Pre-XDR-TB																						98.14	1566323	33	tuberculosis	1.908
SAMD00029434	WGS	PAIRED	ILLUMINA	DRS043602	DRP003615	Asia	JPN	Tochigi	2013	human	Homo sapiens	3	lineage2.2.1.1	lineage2.2.1.1		Mycobacterium tuberculosis	NCGM	2017-04-28	DRR034389	DRX031022	PRJDB3875		sputum			Sensitive																						99.33	723366	31	tuberculosis	5.631
SAMN19688453	WGS	PAIRED	ILLUMINA	SRS9198377	SRP323639	Europe	MDA		2018	human	Homo sapiens	3	lineage4.1.2.1	lineage4.1.2.1		Mycobacterium tuberculosis	SIMON FRASER UNIVERSITY	2021-06-13	SRR14802124	SRX11134987	PRJNA736718					Sensitive																						99.56	1634662	54	tuberculosis	0.912
SAMEA9070039	WGS	PAIRED	ILLUMINA	ERS6798347	ERP129488	Africa	ZAF						lineage4.8	lineage4.8		Mycobacterium tuberculosis	Swiss-TPH	2021-10-13	ERR6362920	ERX5627248	PRJEB45389					MDR-TB	S					S												S			CRyPTIC_WHO2021_PMC7612554	99.65	1615044	37	tuberculosis	0.423
SAMN08436286	WGS	PAIRED	ILLUMINA	SRS2894625	SRP128089	Asia	BGD			human	Homo sapiens	3	lineage2.2.1	lineage2.2.1		Mycobacterium tuberculosis	SAN RAFFAELE	2018-02-26	SRR6650292	SRX3627840	PRJNA428596					Sensitive					S		S		S				S	S				S			CRyPTIC_WHO2021_PMC7612554	99.57	2259280	51	tuberculosis	2.907
SAMEA2682695	WGS	PAIRED	ILLUMINA	ERS518756	ERP004677	South America	PER		2009	human	Homo sapiens	3	lineage4	lineage4	L4	Mycobacterium tuberculosis	SC	2016-01-18	ERR751488	ERX695170	PRJEB5280					MDR-TB																						99.76	1544106	35	tuberculosis	1.42
SAMEA7563691	WGS	PAIRED	ILLUMINA	ERS5320323	ERP125016	Europe	DEU						lineage2.2.1	lineage2.2.1		Mycobacterium tuberculosis	IML GAUTING	2021-11-11	ERR4831250	ERX4701234	PRJEB41275					Pre-XDR-TB	S				I	S	R	S	S						S	S	S	S	S	R	['Walker_2022','CRyPTIC_reuse_table']	99.55	1596053	54	tuberculosis	1.858
SAMEA7528335	WGS	PAIRED	ILLUMINA	ERS5284805	ERP124850	Asia	IND	Mumbai					lineage1.1.3	lineage1.1.3		Mycobacterium tuberculosis	FOUNDATION FOR MEDICAL RESEARCH INDIA	2021-11-10	ERR4799750	ERX4669165	PRJEB41116					Sensitive	S	S				S	S	S	S				S			S		S	S		Walker_2022	98.59	1599750	51	tuberculosis	0.944
SAMEA3374837	WGS	PAIRED	ILLUMINA	ERS716758	ERP004677	South America	PER						lineage4.6.5	lineage4.6.5	L4.6.5	Mycobacterium tuberculosis	THE WELLCOME TRUST SANGER INSTITUTE	2016-03-05	ERR1023376	ERX1102248	PRJEB5280					Other																						99.63	1814972	51	tuberculosis	0.523
SAMN41154706	WGS	PAIRED	ILLUMINA	SRS21182399	SRP399923	Oceania	AUS	Victoria	2023	human	Homo sapiens	3	lineage3	lineage3		Mycobacterium tuberculosis	MDUPHL	2024-05-01	SRR28868649	SRX24427828	PRJNA857537					Sensitive																						99.57	1437362	50	tuberculosis	3.106
SAMN15337222	WGS	PAIRED	ILLUMINA	SRS6881588	SRP268168	Asia	CHN	shenzhen	2016	human	Homo sapiens	3	lineage2.2.1.1	lineage2.2.1.1		Mycobacterium tuberculosis	FUDAN UNIVERSITY	2020-06-21	SRR12062491	SRX8590438	PRJNA640897		sputum			Pre-XDR-TB																						99.57	1753663	60	tuberculosis	0.905
SAMEA7551973	WGS	PAIRED	ILLUMINA	ERS5308621	ERP124941	Europe	GBR						lineage4.8	lineage4.8		Mycobacterium tuberculosis	PUBLIC HEALTH ENGLAND	2021-11-10	ERR4818609	ERX4688451	PRJEB41201					Sensitive																						99.72	1727277	38	tuberculosis	1.965
SAMEA8113334	WGS	PAIRED	ILLUMINA	ERS5800322	ERP127142	Europe	NOR		2014	human	Homo sapiens	3	lineage5.1.4	lineage5.1.4		Mycobacterium africanum	NORWEGIAN INSTITUTE OF PUBLIC HEALTH	2021-03-29	ERR5336151	ERX5124539	PRJEB43202		As reported: urine			Sensitive																						99.42	1606391	79	tuberculosis	0.92
SAMN41154772	WGS	PAIRED	ILLUMINA	SRS21182605	SRP399923	Oceania	AUS	Victoria	2023	human	Homo sapiens	3	lineage1.2.1.2.1	lineage1.2.1.2.1		Mycobacterium tuberculosis	MDUPHL	2024-05-01	SRR28868443	SRX24428034	PRJNA857537					Sensitive																						99.38	1608440	55	tuberculosis	2.453
SAMEA2534707	WGS	PAIRED	ILLUMINA	ERS458109	ERP010814	Europe	DEU						lineage4.8	lineage4.8	L4.8	Mycobacterium tuberculosis	FZB	2015-06-25	ERR552525	ERX511594	PRJEB9680					Sensitive					S		S					S	S	S							CRyPTIC_WHO2021_PMC7612554	99.64	1367202	31	tuberculosis	3.347
SAMN03647927	WGS	PAIRED	ILLUMINA	SRS991579	SRP061066	Europe	GBR						lineage3.1.3	lineage3.1.3	L3	Mycobacterium tuberculosis	UNIVERSITY OF OXFORD	2015-07-22	SRR2100754	SRX1095448	PRJNA282721					Other					S		S					S	S								CRyPTIC_WHO2021_PMC7612554	99.4	1746706	39	tuberculosis	1.46
SAMN08436055	WGS	PAIRED	ILLUMINA	SRS2894790	SRP128089	Asia	BGD			human	Homo sapiens	3	lineage3	lineage3	L3	Mycobacterium tuberculosis	SAN RAFFAELE	2018-02-21	SRR6650131	SRX3628001	PRJNA428596					HR-TB					S		S		S				S	S				S			CRyPTIC_WHO2021_PMC7612554	99.5	1387442	30	tuberculosis	3.568
SAMN06092241	WGS	PAIRED	ILLUMINA	SRS1829661	SRP094134	Asia	VNM	Ho Chi Minh City		human	Homo sapiens	3	lineage2.2.2	lineage2.2.2	L2.2.2	Mycobacterium tuberculosis	UNIVERSITY OF MELBOURNE	2016-12-01	SRR5067419	SRX2387717	PRJNA355614		sputum			HR-TB																						99.52	1383385	47	tuberculosis	3.277
SAMEA7563018	WGS	PAIRED	ILLUMINA	ERS5319651	ERP125007	Asia	TKM						lineage2.2.1	lineage2.2.1		Mycobacterium tuberculosis	IML GAUTING	2021-11-11	ERR4830578	ERX4700562	PRJEB41266					MDR-TB	S				S	S	R	S	S				R		S	S	S	S	S	R	['CRyPTIC_reuse_table','Walker_2022']	99.54	1762892	58	tuberculosis	1.34
SAMEA1406095	WGS	PAIRED	ILLUMINA	ERS083176	ERP000276								lineage1.1.2	lineage1.1.2		Mycobacterium tuberculosis	SC	2014-09-20	ERR114463	ERX091898	PRJEB2221					HR-TB																						99.2	1898158	43	tuberculosis	1.29
SAMEA112801034	WGS	PAIRED	ILLUMINA	ERS14808580	ERP010814								lineage4.2.1	lineage4.2.1		Mycobacterium tuberculosis	FZB	2023-07-20	ERR11067175	ERX10514105	PRJEB9680					Sensitive																						99.25	1738697	56	tuberculosis	1.269
SAMEA2400236	WGS	PAIRED	ILLUMINA	ERS422136	ERP005265								La1.8.1	La1.8.1	La1	Mycobacterium bovis	SC	2014-07-18	ERR564446	ERX523471	PRJEB5830					Other																						99.45	1675159	39	tuberculosis	3.158
SAMN30958116	WGS	PAIRED	ILLUMINA	SRS15229188	SRP399499	Asia	CHN	Guangdong	2016	human	Homo sapiens	3	lineage4.9	lineage4.9	L4	Mycobacterium tuberculosis	CENTRE FOR TUBERCULOSIS CONTROL OF GUANGDONG PROVINCE	2022-09-25	SRR21700836	SRX17698452	PRJNA883019				H37Rv	Sensitive																						99.98	1850308	63	tuberculosis	0.011
SAMN34126583	WGS	PAIRED	ILLUMINA	SRS17266753	SRP431694	Asia	PAK		2016	human	Homo sapiens	3	lineage3	lineage3	L4	Mycobacterium tuberculosis	QUAID-I-AZAM UNIVERSITY	2023-04-10	SRR24114351	SRX19913766	PRJNA953849		sputum		H37Rv	Pre-XDR-TB																						99.13	1277482	38	tuberculosis	2.655
SAMN09914731	WGS	PAIRED	ILLUMINA	SRS3715415	SRP156366	Europe	MDA		2014	human	Homo sapiens	3	lineage4.1.2	lineage4.1.2	L4	Mycobacterium tuberculosis	YALE SCHOOL OF PUBLIC HEALTH	2018-08-26	SRR7755734	SRX4611576	PRJNA482716					Sensitive																						99.1	1317324	27	tuberculosis	4.388
SAMEA2683091	WGS	PAIRED	ILLUMINA	ERS519152	ERP004677	South America	PER		2011	human	Homo sapiens	3	lineage4	lineage4	L4	Mycobacterium tuberculosis	SC	2016-01-18	ERR751602	ERX695284	PRJEB5280					MDR-TB																						99.7	1577373	36	tuberculosis	1.178
SAMN03648327	WGS	PAIRED	ILLUMINA	SRS991330	SRP061066	Europe	GBR						lineage4.7	lineage4.7	L4.7	Mycobacterium tuberculosis	UNIVERSITY OF OXFORD	2015-07-22	SRR2101080	SRX1095774	PRJNA282721					Sensitive					S		S						S	S							CRyPTIC_WHO2021_PMC7612554	99.72	1611385	56	tuberculosis	1.81
SAMN03647112	WGS	PAIRED	ILLUMINA	SRS991905	SRP061066	Europe	GBR						lineage3.1.2.2	lineage3.1.2.2	L3.1.2.2	Mycobacterium tuberculosis	UNIVERSITY OF OXFORD	2015-07-23	SRR2099939	SRX1094633	PRJNA282721					Sensitive					S		S					S	S								CRyPTIC_WHO2021_PMC7612554	99.31	1634223	59	tuberculosis	1.734
SAMN40445357	WGS	PAIRED	ILLUMINA	SRS20747687	SRP495131	Asia	JPN		2013	human	Homo sapiens	3	lineage2.2.1	lineage2.2.1		Mycobacterium tuberculosis	RESEARCH INSITUTE OF TUBERCULOSIS	2024-03-13	SRR28339300	SRX23945851	PRJNA1087460		sputum			Pre-XDR-TB																						99.53	1695372	57	tuberculosis	1.573
SAMEA113556548	WGS	PAIRED	ILLUMINA	ERS15552671	ERP147779	Africa	MOZ	Maputo					lineage2.2.1	lineage2.2.1		Mycobacterium tuberculosis	FZB	2023-10-05	ERR11489018	ERX10895194	PRJEB62665					MDR-TB																						99.16	1703182	56	tuberculosis	1.568
SAMN03300536	WGS	PAIRED	ILLUMINA	SRS838572	SRP053287	North America	USA	MN	2009	domestic cattle	Bos taurus	2	La1.8.1	La1.8.1	La1	Mycobacterium bovis	USDA-NVSL-DBL	2015-02-23	SRR1792178	SRX867840	PRJNA251692					Other																						99.46	1559342	77	tuberculosis	4.355
SAMN31220334	WGS	PAIRED	ILLUMINA	SRS15392842	SRP402335	Asia	CHN	Beijing	2019	human	Homo sapiens	3	lineage2.2.1	lineage2.2.1		Mycobacterium tuberculosis	CAPITAL MEDICAL UNIVERSITY	2022-10-13	SRR21887732	SRX17874614	PRJNA888557		sputum			Pre-XDR-TB																						99.55	1829097	62	tuberculosis	0.915
SAMN31674149	WGS	PAIRED	ILLUMINA	SRS15723132	SRP407089	Oceania	AUS	NSW	2021	human	Homo sapiens	3	lineage1.1.1.1	lineage1.1.1.1		Mycobacterium tuberculosis	INSTITUTE OF CLINICAL PATHOLOGY AND MEDICAL RESEARCH	2022-11-09	SRR22250134	SRX18226784	PRJNA899911					Sensitive																						99.28	1956057	65	tuberculosis	3.173
SAMN01925667	WGS	PAIRED	['ILLUMINA','ILLUMINA']	SRS419335		Africa	ZAF	King George V Hospital, Durban		human	Homo sapiens	3	lineage4.3.3	lineage4.3.3	L4.3.3	Mycobacterium tuberculosis			['SRR924231','SRR847777']	['SRX316935','SRX276146']	PRJNA190981		As reported: bodily fluid			Pre-XDR-TB																						99.72	2499852	57	tuberculosis	2.288
SAMEA7562306	WGS	PAIRED	ILLUMINA	ERS5318940	ERP124983	Europe	ITA						lineage4.4.1.1	lineage4.4.1.1		Mycobacterium tuberculosis	SAN RAFFAELE SCIENTIFIC INSTITUTE	2021-11-11	ERR4829867	ERX4699851	PRJEB41242					Sensitive	S				S	S	S	S	S				S		S	S	S	S	S	S	['Walker_2022','CRyPTIC_reuse_table']	98.76	1730957	54	tuberculosis	1.373
SAMN06092597	WGS	PAIRED	ILLUMINA	SRS1829701	SRP094134	Asia	VNM	Ho Chi Minh City		human	Homo sapiens	3	lineage4.2.2	lineage4.2.2	L4.2.2	Mycobacterium tuberculosis	UNIVERSITY OF MELBOURNE	2016-12-01	SRR5067459	SRX2387757	PRJNA355614		sputum			HR-TB																						79.21	1170194	40	tuberculosis	3.558
SAMN12825849	WGS	PAIRED	ILLUMINA	SRS5538503	SRP226155	Asia	CHN	Jiangsu	2007	human	Homo sapiens	3	lineage2.2.1	lineage2.2.1		Mycobacterium tuberculosis	CHINESE CENTER FOR DISEASE CONTROL AND PREVENTION	2019-10-18	SRR10306015	SRX7017286	PRJNA573798		sputum			RR-TB																						99.24	1737934	99	tuberculosis	0.986
SAMN14995739	WGS	PAIRED	ILLUMINA	SRS6694007	SRP260333	Asia	THA	Nongkhai	2006	human	Homo sapiens	3	lineage2.1	lineage2.1	L3	Mycobacterium tuberculosis	MAHIDOL UNIVERSITY	2020-05-21	SRR11828966	SRX8379502	PRJNA630780		sputum			MDR-TB																						99.64	1516460	52	tuberculosis	1.264
SAMN08906533	WGS	PAIRED	ILLUMINA	SRS3356420	SRP149365	North America	MEX	Queretaro		domestic cattle	Bos taurus	3	La1.8.1	La1.8.1	La1	Mycobacterium bovis	USDA-NVSL-DBL	2018-05-30	SRR7236212	SRX4142625	PRJNA449507					Other																						99.47	931486	50	tuberculosis	5.501
SAMN20512386	WGS	PAIRED	ILLUMINA	SRS9656280	SRP330727	Asia	CHN	Zheijiang	1998	human	Homo sapiens	3	lineage2.2.1	lineage2.2.1		Mycobacterium tuberculosis	SCHOOL OF PUBLIC HEALTH, FUDAN UNIVERSITY	2021-08-01	SRR15316578	SRX11621018	PRJNA751240		sputum			Sensitive																						99.47	1866652	64	tuberculosis	1.773
SAMN13568677	WGS	PAIRED	ILLUMINA	SRS5925339	SRP239172	South America	PER	Lima	2015	human	Homo sapiens	3	lineage4.1.2.1	lineage4.1.2.1	L4	Mycobacterium tuberculosis	RADBOUDUMC	2019-12-31	SRR10808943	SRX7482462	PRJNA595834		sputum			Sensitive																						99.59	1726520	60	tuberculosis	1.991
SAMN08892412	WGS	PAIRED	ILLUMINA	SRS3142600	SRP128089	Asia	PAK			human	Homo sapiens	3	lineage3	lineage3	L3	Mycobacterium tuberculosis	SAN RAFFAELE	2018-04-09	SRR6964551	SRX3906508	PRJNA428596					MDR-TB		S			R		R	S	S			R	R	R				S			CRyPTIC_WHO2021_PMC7612554	99.37	1614457	35	tuberculosis	4.123
SAMN16521464	WGS	PAIRED	ILLUMINA	SRS7571120	SRP288262	Asia	TWN		2011	human	Homo sapiens	3	lineage1.2.1.2	lineage1.2.1.2		Mycobacterium tuberculosis	SWISSTPH	2020-10-23	SRR12882098	SRX9348135	PRJNA670836		sputum			Sensitive																						99.28	1633020	35	tuberculosis	0.939
SAMN03648780	WGS	PAIRED	ILLUMINA	SRS990743	SRP061066	Africa	ZAF						lineage2.2.1	lineage2.2.1	L2.2.1	Mycobacterium tuberculosis	UNIVERSITY OF OXFORD	2015-07-23	SRR2101533	SRX1096227	PRJNA282721					Sensitive	S	S			S		S	S	S			S	S	S				S			CRyPTIC_WHO2021_PMC7612554	98.79	657633	30	tuberculosis	3.749
SAMEA7562534	WGS	PAIRED	ILLUMINA	ERS5319168	ERP124987				2018				lineage2.2.1	lineage2.2.1		Mycobacterium tuberculosis	IML GAUTING	2021-11-11	ERR4830095	ERX4700079	PRJEB41246					MDR-TB	S				S	S	R	S	S				R		S	S	S	S	S	R	CRyPTIC_reuse_table	99.54	1631428	55	tuberculosis	1.751
SAMN05919616	WGS	PAIRED	ILLUMINA	SRS20794827	SRP496567	South America	PER	Lima	2012	human	Homo sapiens	3	lineage4.1.2.1	lineage4.1.2.1		Mycobacterium tuberculosis	FIND, THE FOUNDATION FOR INNOVATIVE NEW DIAGNOSTICS	2024-03-22	SRR28393407	SRX23998257	PRJNA343736		As reported: patient			Sensitive																						99.57	1883692	54	tuberculosis	0.855
SAMEA113556002	WGS	PAIRED	ILLUMINA	ERS15552125	ERP147779	Africa	MOZ	Maputo					lineage4.1.2	lineage4.1.2		Mycobacterium tuberculosis	FZB	2023-09-24	ERR11488451	ERX10894627	PRJEB62665					RR-TB																						99.39	1598721	55	tuberculosis	1.987
SAMEA7560344	WGS	PAIRED	ILLUMINA	ERS5316981	ERP124980								lineage2.2.1	lineage2.2.1		Mycobacterium tuberculosis	IML GAUTING	2021-11-12	ERR4827908	ERX4697892	PRJEB41239					MDR-TB																						99.38	1568942	47	tuberculosis	2.62
SAMN18823634	WGS	PAIRED	ILLUMINA	SRS8749459	SRP315773	North America	MEX	Baja California	2017	domestic cattle	Bos taurus	2	La1.8.1	La1.8.1	La1	Mycobacterium bovis	USDA-NVSL-DBPL	2021-04-21	SRR14296242	SRX10654142	PRJNA723608					Other																						99.47	1179102	63	tuberculosis	5.297
SAMEA2683051	WGS	PAIRED	ILLUMINA	ERS519112	ERP004677	South America	PER		2011	human	Homo sapiens	3	lineage4.3.3	lineage4.3.3	L4.3.3	Mycobacterium tuberculosis	SC	2016-01-18	ERR751571	ERX695253	PRJEB5280					MDR-TB																						99.75	1562846	36	tuberculosis	1.577
SAMN20693084	WGS	PAIRED	ILLUMINA	SRS10600951	SRP341700								lineage2.2.1	lineage2.2.1		Mycobacterium tuberculosis	HARVARD MEDICAL SCHOOL	2021-10-16	SRR16370491	SRX12647655	PRJNA771909					MDR-TB																						99.54	1619379	56	tuberculosis	2.889
SAMEA4846687	WGS	PAIRED	ILLUMINA	ERS2666542	ERP021867	Europe	GBR						La1.8.1	La1.8.1	La1	Mycobacterium bovis	WELLCOME SANGER INSTITUTE	2019-08-07	ERR3468648	ERX3490311	PRJEB19799					Other																						94.34	1675519	55	tuberculosis	2.266
SAMN21856339	WGS	PAIRED	ILLUMINA	SRS10345740	SRP338907	Asia	GEO	Tbilisi	2019	human	Homo sapiens	3	lineage4.8	lineage4.8		Mycobacterium tuberculosis	NIH / NIAID	2021-10-16	SRR16088486	SRX12374829	PRJNA766649		sputum			Sensitive																						99.63	1603625	53	tuberculosis	1.335
SAMEA2785409	WGS	PAIRED	ILLUMINA	ERS555131	ERP001072	Africa	MWI	Karonga					lineage4.3.4.2	lineage4.3.4.2		Mycobacterium tuberculosis	THE WELLCOME TRUST SANGER INSTITUTE	2016-03-08	ERR773795	ERX716674	PRJEB2794					Sensitive																						86.72	1002932	23	tuberculosis	5.611
SAMEA7525727	WGS	PAIRED	ILLUMINA	ERS5282201	ERP124850	Asia	IND	Mumbai					lineage2.2.1	lineage2.2.1		Mycobacterium tuberculosis	FOUNDATION FOR MEDICAL RESEARCH INDIA	2021-11-09	ERR4797185	ERX4666600	PRJEB41116					Pre-XDR-TB	S	S			R	S	R	S	R				R		S	S	S	R	S	R	['CRyPTIC_reuse_table','Walker_2022']	99.43	1643781	50	tuberculosis	2.952
SAMEA8893148	WGS	PAIRED	ILLUMINA	ERS6576060	ERP126483	Europe	ROU						lineage4.1.2.1	lineage4.1.2.1		Mycobacterium tuberculosis complex sp.	FZB	2021-06-28	ERR5979533	ERX5619319	PRJEB42600					Sensitive																						99.55	1769074	60	tuberculosis	1.153
SAMEA7551010	WGS	PAIRED	ILLUMINA	ERS5307659	ERP124941	Europe	GBR						lineage3	lineage3		Mycobacterium tuberculosis	PUBLIC HEALTH ENGLAND	2021-11-10	ERR4817647	ERX4687489	PRJEB41201					Sensitive					S		S						S								Walker_2022	99.24	1921843	42	tuberculosis	1.693
SAMEA7157591	WGS	PAIRED	ILLUMINA	ERS4918053	ERP123095	Asia	GEO						lineage2.2.1	lineage2.2.1		Mycobacterium tuberculosis	SWISS TROPICAL AND PUBLIC HEALTH INSTITUTE	2021-05-15	ERR5865973	ERX5511768	PRJEB39561					Pre-XDR-TB																						99.55	1603826	45	tuberculosis	2.093
SAMN19113509	WGS	PAIRED	ILLUMINA	SRS8960588	SRP319622	Oceania	AUS	Northern Territory	2020	human	Homo sapiens	3	lineage2.2.1	lineage2.2.1		Mycobacterium tuberculosis	MDUPHL	2021-05-15	SRR14519819	SRX10865248	PRJNA729189					Sensitive																						99.57	1665731	58	tuberculosis	2.757
SAMEA11225616	WGS	PAIRED	ILLUMINA	ERS8875092	ERP005779								lineage1.1.2	lineage1.1.2		Mycobacterium tuberculosis complex sp.	FZB	2022-07-19	ERR7902589	ERX7470734	PRJEB6273					HR-TB																						99.4	502681	31	tuberculosis	5.051
SAMN03648980	WGS	PAIRED	ILLUMINA	SRS990826	SRP061066	Africa	ZAF						lineage2.2.1	lineage2.2.1	L2.2.1	Mycobacterium tuberculosis	UNIVERSITY OF OXFORD	2015-07-24	SRR2101733	SRX1096427	PRJNA282721					Sensitive	S	S			S		S	S	S			R	S	S				S			CRyPTIC_WHO2021_PMC7612554	99.36	812111	44	tuberculosis	3.031
SAMEA6153194	WGS	PAIRED	ILLUMINA	ERS3953228	ERP118219	Europe	DEU						lineage2.2.2	lineage2.2.2		Mycobacterium tuberculosis	ROBERT-KOCH INSTITUTE	2019-12-03	ERR3639775	ERX3633463	PRJEB35201					MDR-TB																						99.62	1092243	70	tuberculosis	2.821
SAMN08732151	WGS	PAIRED	ILLUMINA	SRS3061631	SRP128089					human	Homo sapiens	3	lineage4.3.3	lineage4.3.3		Mycobacterium tuberculosis	SAN RAFFAELE	2018-03-20	SRR6855706	SRX3811083	PRJNA428596					Sensitive																						99.76	460439	23	tuberculosis	7.966
SAMN12126240	WGS	PAIRED	ILLUMINA	SRS5017369	SRP211812	North America	CAN	Quebec,Nunavik		human	Homo sapiens	3	lineage4.1.2	lineage4.1.2		Mycobacterium tuberculosis	HARVARD T.H. CHAN SCHOOL OF PUBLIC HEALTH	2019-06-24	SRR9588592	SRX6354402	PRJNA549270					Sensitive																						99.4	1733500	39	tuberculosis	0.403
SAMEA10029799	WGS	PAIRED	ILLUMINA	ERS7708007	ERP132622	South America	PER						lineage4.1.1	lineage4.1.1	L4.1.1	Mycobacterium tuberculosis	FZB	2022-07-16	ERR7910882	ERX7478279	PRJEB48275					MDR-TB	S	S			S		R	S	S			R	R					S			Finci_2022	99.51	1349331	46	tuberculosis	2.975
SAMEA3516057	WGS	PAIRED	ILLUMINA	ERS823206	ERP011841	Africa	UGA						lineage4.1.2.1	lineage4.1.2.1		Mycobacterium tuberculosis	INSTITUTE OF TROPICAL MEDICINE	2015-12-02	ERR990543	ERX1071722	PRJEB10577					Sensitive																						99.51	1684539	32	tuberculosis	3.607
SAMEA1397294	WGS	PAIRED	ILLUMINA	ERS2399399	ERP107961	Europe	GBR	England					lineage2.2.1	lineage2.2.1	L2.2.1	Mycobacterium tuberculosis	PHE	2021-10-23	ERR2514809	ERX2534019	PRJEB25991					Sensitive					S		S					S	S								Walker_2022	99.6	1853649	63	tuberculosis	1.007
SAMEA2709800	WGS	PAIRED	ILLUMINA	ERS2399861	ERP107968	Africa	ZAF						lineage2.2.1	lineage2.2.1	L2.2.1	Mycobacterium tuberculosis	CTB/NICD	2021-10-23	ERR2515256	ERX2534470	PRJEB25997					Sensitive	S	S			S		S	S				S	S	S				S			Walker_2022	98.62	622702	28	tuberculosis	4.628
SAMEA9976638	WGS	PAIRED	ILLUMINA	ERS7654917	ERP123401	South America	PER	Lima	2009	human	Homo sapiens	3	lineage4.1.2.1	lineage4.1.2.1		Mycobacterium tuberculosis	IMPERIAL COLLEGE LONDON	2021-10-15	ERR6865941	ERX6489369	PRJEB39837					Sensitive																						99.66	1584533	55	tuberculosis	0.822
SAMN40031703	WGS	PAIRED	ILLUMINA	SRS20527580	SRP226525	Asia	IND	Madhya Pradesh - Bhairopur	2020	human	Homo sapiens	3	lineage2.2.1	lineage2.2.1		Mycobacterium tuberculosis	CHRISTIAN MEDICAL COLLAGE, VELLORE	2024-02-22	SRR28046208	SRX23697653	PRJNA575883		pulmonary			Sensitive																						99.43	1702812	55	tuberculosis	0.796
SAMEA2297060	WGS	PAIRED	ILLUMINA	ERS389447	ERP004535	Europe	GBR	Oxfordshire					lineage3	lineage3	L3	Mycobacterium tuberculosis	UNIVERISTY OF OXFORD	2014-03-05	ERR400489	ERX366850	PRJEB5162					Sensitive																						99.53	1251774	29	tuberculosis	2.998
SAMEA112799081	WGS	PAIRED	ILLUMINA	ERS14806627	ERP010814								lineage4.2.2.2	lineage4.2.2.2		Mycobacterium tuberculosis	FZB	2023-07-20	ERR11044813	ERX10491604	PRJEB9680					Sensitive																						99.22	1650814	56	tuberculosis	1.656
SAMEA7157347	WGS	PAIRED	ILLUMINA	ERS4917809	ERP123095	Asia	GEO						lineage4.8	lineage4.8		Mycobacterium tuberculosis	SWISS TROPICAL AND PUBLIC HEALTH INSTITUTE	2021-05-15	ERR5865570	ERX5511365	PRJEB39561					MDR-TB																						99.57	1572675	35	tuberculosis	2.891
SAMN41154495	WGS	PAIRED	ILLUMINA	SRS21182916	SRP399923	Oceania	AUS	Victoria	2022	human	Homo sapiens	3	lineage2.2.1	lineage2.2.1		Mycobacterium tuberculosis	MDUPHL	2024-05-01	SRR28868706	SRX24428345	PRJNA857537					Sensitive																						99.67	1334155	46	tuberculosis	3.82
SAMN19687837	WGS	PAIRED	ILLUMINA	SRS9198361	SRP323639	Europe	MDA		2019	human	Homo sapiens	3	lineage4.8	lineage4.8		Mycobacterium tuberculosis	SIMON FRASER UNIVERSITY	2021-06-13	SRR14802139	SRX11134972	PRJNA736718					Sensitive																						99.44	1682065	28	tuberculosis	1.583
SAMN30543262	WGS	PAIRED	ILLUMINA	SRS14851197	SRP394436	Asia	CHN	Eastern China	2020	human	Homo sapiens	3	lineage2.2.1	lineage2.2.1		Mycobacterium tuberculosis	SCHOOL OF PUBLIC HEALTH, FUDAN UNIVERSITY	2022-08-28	SRR21276979	SRX17286517	PRJNA874331					Sensitive																						99.03	1848227	63	tuberculosis	2.285
SAMN04385727	WGS	PAIRED	['ILLUMINA','ILLUMINA']	SRS1236455		Africa	DJI			human	Homo sapiens	3	lineage4.2.2.2	lineage4.2.2.2		Mycobacterium tuberculosis			['SRR3082080','SRR3085334']	SRX1513995	PRJNA306588					MDR-TB																						98.81	1508845	34	tuberculosis	2.955
SAMEA5974870	WGS	PAIRED	ILLUMINA	ERS3777708	ERP117507	Asia	CHN		2018	human	Homo sapiens	3	lineage2.2.1	lineage2.2.1	L2	Mycobacterium tuberculosis	FUDAN UNIVERSITY	2020-06-13	ERR3559123	ERX3558874	PRJEB34582		sputum			Sensitive																						99.53	1746413	60	tuberculosis	3.106
G2581						Europe	ESP	province of Valencia	2018				lineage4.1.2.1	lineage4.1.2.1		Mycobacterium tuberculosis								No		Other	S					S																99.84	1242772	50	tuberculosis	3.786
SAMEA110013014	WGS	PAIRED	ILLUMINA	ERS12087340	ERP137916	Africa	GMB		2013	human	Homo sapiens	3	lineage4.7	lineage4.7		Mycobacterium tuberculosis	INSTITUTE OF TROPICAL MEDICINE	2022-06-25	ERR9786575	ERX9333851	PRJEB53138		sputum			Sensitive																						99.71	1845901	98	tuberculosis	1.55
SAMN12551298	WGS	PAIRED	ILLUMINA	SRS5322232	SRP219763	Asia	CHN	Shenzhen	2013	human	Homo sapiens	3	lineage2.2.1	lineage2.2.1	L2	Mycobacterium tuberculosis	FUDAN UNIVERSITY	2019-08-30	SRR10040184	SRX6775145	PRJNA559678		sputum			MDR-TB																						99.37	1687056	58	tuberculosis	0.959
SAMN36842300	WGS	PAIRED	ILLUMINA	SRS18508592	SRP446875					human	Homo sapiens	3	lineage4.9	lineage4.9		Mycobacterium tuberculosis	UNIVERSITY OF WISCONSIN-MADISON	2023-08-04	SRR25524711	SRX21254597	PRJNA989669					Sensitive																						99.74	1868758	63	tuberculosis	0.185
SAMN32818770	WGS	PAIRED	ILLUMINA	SRS16524102	SRP418517	Europe	GBR		2014	bovine	Bos taurus	2	La1.8.1	La1.8.1	La1	Mycobacterium bovis	AGRIFOOD AND BIOSCIENCES INSTITUTE	2023-01-20	SRR23174458	SRX19124828	PRJNA925930					Other																						99.38	1901498	44	tuberculosis	2.558
SAMN34030619	WGS	PAIRED	ILLUMINA	SRS17260741	SRP431112	Asia	VNM	Ho Chi Minh City		human	Homo sapiens	3	lineage1.1.1.1	lineage1.1.1.1		Mycobacterium tuberculosis	HARVARD SCHOOL OF PUBLIC HEALTH	2023-04-05	SRR24083636	SRX19884649	PRJNA950969					Sensitive																						99.06	1596543	52	tuberculosis	2.684
SAMEA112799327	WGS	PAIRED	ILLUMINA	ERS14806873	ERP010814								lineage4.5	lineage4.5		Mycobacterium tuberculosis	FZB	2023-07-20	ERR11049148	ERX10495938	PRJEB9680					Sensitive																						99.46	1643212	55	tuberculosis	1.38
SAMEA3448744	WGS	PAIRED	ILLUMINA	ERS2402115	ERP107973	Europe	NLD						lineage1.1.1	lineage1.1.1	L1.1.1	Mycobacterium tuberculosis	RIVM	2021-10-23	ERR2517437	ERX2536653	PRJEB26002					Sensitive					S		S					S	S	S							Walker_2022	99.06	1630242	45	tuberculosis	2.371
SAMEA7526249	WGS	PAIRED	ILLUMINA	ERS5282722	ERP124850	Asia	IND	Mumbai					lineage2.2.1	lineage2.2.1		Mycobacterium tuberculosis	FOUNDATION FOR MEDICAL RESEARCH INDIA	2021-11-09	ERR4797696	ERX4667114	PRJEB41116					Pre-XDR-TB	S	S			I	R	R	S	R				R	R	S	S	S	R	S	R	['CRyPTIC_reuse_table','Walker_2022']	99.55	1841988	59	tuberculosis	1.111
SAMEA1118753	WGS	PAIRED	ILLUMINA	ERS2398162	ERP107961	Europe	GBR	England					lineage2.2.1	lineage2.2.1	L2.2.1	Mycobacterium tuberculosis	PHE	2021-10-23	ERR2513572	ERX2532782	PRJEB25991					MDR-TB												S									Walker_2022	99.46	1516888	44	tuberculosis	3.48
SAMD00604036	WGS	PAIRED	ILLUMINA	DRS330095	DRP010549	Asia	JPN	Hyogo, Kobe	2017	human	Homo sapiens	3	lineage4.9	lineage4.9		Mycobacterium tuberculosis	KIH	2023-09-20	DRR474203	DRX458432	PRJDB15809					Sensitive																						99.79	1269384	80	tuberculosis	0.475
SAMN28488199	WGS	PAIRED	ILLUMINA	SRS13028616	SRP375643	South America	COL		2006	human	Homo sapiens	3	lineage4.3.3	lineage4.3.3		Mycobacterium tuberculosis	CORPORACION PARA INVESTIGACIONES BIOLOGICAS	2022-05-17	SRR19241766	SRX15302562	PRJNA838941					Sensitive																						99.37	1352364	31	tuberculosis	1.598
SAMEA1102732	WGS	PAIRED	ILLUMINA	ERS2395064	ERP107941	Europe	ITA						lineage4.9	lineage4.9	L4.9	Mycobacterium tuberculosis	SAN RAFFAELE SCIENTIFIC INSTITUTE	2022-07-17	ERR2510748	ERX2530163	PRJEB25972					Sensitive					S		S					S	S								Walker_2022	98.27	1826427	60	tuberculosis	0.855
SAMN20512438	WGS	PAIRED	ILLUMINA	SRS9655750	SRP330727	Asia	CHN	Zheijiang	1998	human	Homo sapiens	3	lineage2.2.1	lineage2.2.1		Mycobacterium tuberculosis	SCHOOL OF PUBLIC HEALTH, FUDAN UNIVERSITY	2021-08-01	SRR15315852	SRX11620488	PRJNA751240		sputum			MDR-TB																						99.36	1778057	60	tuberculosis	1.367
SAMN31673551	WGS	PAIRED	ILLUMINA	SRS15722351	SRP407089	Oceania	AUS	NSW	2019	human	Homo sapiens	3	lineage1.2.1.2.1	lineage1.2.1.2.1		Mycobacterium tuberculosis	INSTITUTE OF CLINICAL PATHOLOGY AND MEDICAL RESEARCH	2022-11-09	SRR22249685	SRX18226003	PRJNA899911					HR-TB																						99.16	1395140	42	tuberculosis	2.489
SAMEA7157549	WGS	PAIRED	ILLUMINA	ERS4918011	ERP123095	Asia	GEO						lineage2.2.1	lineage2.2.1		Mycobacterium tuberculosis	SWISS TROPICAL AND PUBLIC HEALTH INSTITUTE	2021-05-15	ERR5865925	ERX5511720	PRJEB39561					MDR-TB																						98.24	1334953	29	tuberculosis	4.255
SAMN14417136	WGS	PAIRED	ILLUMINA	SRS6579926	SRP259494	Asia	THA		2017	human	Homo sapiens	3	lineage2.2.1	lineage2.2.1		Mycobacterium tuberculosis	KHON KAEN UNIVERSITY	2020-05-01	SRR11662315	SRX8223288	PRJNA613706		sputum			Pre-XDR-TB																						99.51	1829222	62	tuberculosis	0.821
SAMEA7553257	WGS	PAIRED	ILLUMINA	ERS5309903	ERP124941	Europe	GBR						lineage4.3.2	lineage4.3.2		Mycobacterium tuberculosis	PUBLIC HEALTH ENGLAND	2021-11-10	ERR4819891	ERX4689733	PRJEB41201					Sensitive					S		S					S	S								Walker_2022	99.79	1622601	54	tuberculosis	2.47
SAMN14416723	WGS	PAIRED	ILLUMINA	SRS6579987	SRP259494	Asia	THA		2014	human	Homo sapiens	3	lineage2.2.1	lineage2.2.1		Mycobacterium tuberculosis	KHON KAEN UNIVERSITY	2020-05-01	SRR11662254	SRX8223349	PRJNA613706		sputum			MDR-TB																						99.41	1821821	62	tuberculosis	0.881
SAMN03648627	WGS	PAIRED	ILLUMINA	SRS990654	SRP061066	Africa	ZAF						lineage4.3.2.1	lineage4.3.2.1	L4.3.2.1	Mycobacterium tuberculosis	UNIVERSITY OF OXFORD	2015-07-22	SRR2101380	SRX1096074	PRJNA282721					Sensitive	S	S			S		S	S	S			S	S	S				S			CRyPTIC_WHO2021_PMC7612554	98.57	1064312	61	tuberculosis	2.437
SAMN25995187	WGS	PAIRED	ILLUMINA	SRS13198342	SRP376575	Africa	TZA		2016	human	Homo sapiens	3	lineage3.1.1	lineage3.1.1		Mycobacterium tuberculosis	MAKERERE UNIVERSITY	2022-05-27	SRR19428579	SRX15482566	PRJNA807440		sputum			Sensitive																						99.54	1413719	81	tuberculosis	1.524
SAMN30952305	WGS	PAIRED	ILLUMINA	SRS15191061	SRP338930	North America	USA	New York state	2016	human	Homo sapiens	3	lineage2.2.1	lineage2.2.1		Mycobacterium tuberculosis	WADSWORTH CENTER	2022-09-21	SRR21659029	SRX17658794	PRJNA766641					MDR-TB																						99.5	1335767	70	tuberculosis	3.368
SAMEA1397451	WGS	PAIRED	ILLUMINA	ERS2399556	ERP107961	Europe	GBR	England					lineage3	lineage3	L3	Mycobacterium tuberculosis	PHE	2021-10-23	ERR2514966	ERX2534176	PRJEB25991					Sensitive					S		S					S	S								Walker_2022	99.53	1621194	56	tuberculosis	2.284
SAMN31031294	WGS	PAIRED	ILLUMINA	SRS15258447	SRP399923	Oceania	AUS	Victoria	2019	human	Homo sapiens	3	lineage1.1.2	lineage1.1.2		Mycobacterium tuberculosis	MDUPHL	2022-09-28	SRR21733241	SRX17728989	PRJNA857537					Sensitive																						99.31	1575423	54	tuberculosis	2.978
SAMEA7554180	WGS	PAIRED	ILLUMINA	ERS5310825	ERP124941	Europe	GBR						lineage4.3.4.2.1	lineage4.3.4.2.1		Mycobacterium tuberculosis	PUBLIC HEALTH ENGLAND	2021-11-11	ERR4820813	ERX4690655	PRJEB41201					Sensitive																						99.76	1726503	39	tuberculosis	2.664
SAMN19658018	WGS	PAIRED	ILLUMINA	SRS9179972	SRP323639	Europe	MDA		2019	human	Homo sapiens	3	lineage2.2.1	lineage2.2.1		Mycobacterium tuberculosis	SIMON FRASER UNIVERSITY	2021-06-11	SRR14782472	SRX11115987	PRJNA736718					Sensitive																						99.53	1237271	42	tuberculosis	2.761
SAMEA8742125	WGS	PAIRED	ILLUMINA	ERS6421707	ERP135632	Africa	ZAF						lineage2.2.1	lineage2.2.1		Mycobacterium tuberculosis	UNIVERSITY OF CAPE TOWN	2022-03-15	ERR8699807	ERX8357106	PRJEB51043					HR-TB	S				S	I	R	S	S				S		S	S	S	S	S	S	CRyPTIC_reuse_table	99.54	1833892	63	tuberculosis	1.692
SAMN39287097	WGS	PAIRED	ILLUMINA	SRS20075683	SRP399923	Oceania	AUS	Victoria	2021	human	Homo sapiens	3	lineage2.2.1	lineage2.2.1		Mycobacterium tuberculosis	MDUPHL	2024-01-07	SRR27450547	SRX23122130	PRJNA857537					Sensitive																						99.61	1287936	43	tuberculosis	4.027
SAMEA2533493	WGS	PAIRED	ILLUMINA	ERS456895	ERP010814	Europe	DEU						lineage4.9	lineage4	L4.9	Mycobacterium tuberculosis	FZB	2015-06-25	ERR550817	ERX509886	PRJEB9680					Sensitive					S		S					S	S	S							CRyPTIC_WHO2021_PMC7612554	99.84	1459505	32	tuberculosis	2.608
SAMN06092085	WGS	PAIRED	ILLUMINA	SRS1828082	SRP094134	Asia	VNM	Ho Chi Minh City		human	Homo sapiens	3	lineage2.2.1.1	lineage2.2.1.1	L2.2.1.1	Mycobacterium tuberculosis	UNIVERSITY OF MELBOURNE	2016-11-30	SRR5065653	SRX2386017	PRJNA355614		sputum			Sensitive																						99.52	1412703	48	tuberculosis	3.329
SAMN09867619	WGS	PAIRED	ILLUMINA	SRS3696204	SRP158465	Europe	GBR	London	2016	human	Homo sapiens	3	lineage3	lineage3		Mycobacterium tuberculosis	UNIVERSITY COLLEGE LONDON	2020-03-18	SRR11342657	SRX7945648	PRJNA486713		sputum			HR-TB																						90.67	1587680	58	tuberculosis	2.407
SAMEA7562374	WGS	PAIRED	ILLUMINA	ERS5319008	ERP124985	Asia	PAK						lineage4.5	lineage4.5		Mycobacterium tuberculosis	SAN RAFFAELE SCIENTIFIC INSTITUTE	2021-11-11	ERR4829935	ERX4699919	PRJEB41244					Sensitive	S				S	S	S	S	S				S		S	S	S	S	S	S	['Walker_2022','CRyPTIC_reuse_table']	99.49	1668326	51	tuberculosis	1.593
SAMN06091981	WGS	PAIRED	ILLUMINA	SRS1827873	SRP094134	Asia	VNM	Ho Chi Minh City		human	Homo sapiens	3	lineage2.1	lineage2.1	L2.1	Mycobacterium tuberculosis	UNIVERSITY OF MELBOURNE	2016-11-30	SRR5065441	SRX2385807	PRJNA355614		sputum			Sensitive																						99.62	1457820	49	tuberculosis	3.563
SAMN31674073	WGS	PAIRED	ILLUMINA	SRS15722694	SRP407089	Oceania	AUS	NSW	2020	human	Homo sapiens	3	lineage2.2.1	lineage2.2.1		Mycobacterium tuberculosis	INSTITUTE OF CLINICAL PATHOLOGY AND MEDICAL RESEARCH	2022-11-09	SRR22250013	SRX18226347	PRJNA899911					Sensitive																						99.61	1968393	67	tuberculosis	2.57
SAMN32818839	WGS	PAIRED	ILLUMINA	SRS16523982	SRP418517	Europe	GBR		2014	bovine	Bos taurus	2	La1.8.1	La1.8.1	La1	Mycobacterium bovis	AGRIFOOD AND BIOSCIENCES INSTITUTE	2023-01-20	SRR23174578	SRX19124708	PRJNA925930					Other																						99.33	1817292	41	tuberculosis	2.612
SAMN37848514	WGS	PAIRED	ILLUMINA	SRS19170970	SRP466602	Asia	VNM	Ho Chi Minh City		human	Homo sapiens	3	lineage2.2.1	lineage2.2.1		Mycobacterium tuberculosis	UNIVERSITY OF MELBOURNE/ THE PETER DOHERTY INSTITUTE FOR INFECTION AND IMMUNITY	2023-10-16	SRR26399842	SRX22105889	PRJNA1028637		sputum			MDR-TB																						99.61	1660813	57	tuberculosis	1.327
SAMN35621639	WGS	PAIRED	ILLUMINA	SRS17892745	SRP441116	North America	USA	NY	2017	human	Homo sapiens	3	lineage4.2.1	lineage4.2.1		Mycobacterium tuberculosis	WADSWORTH CENTER	2023-06-05	SRR24827269	SRX20592246	PRJNA980174					Pre-XDR-TB																						84.42	1030966	51	tuberculosis	2.521
SAMN13568145	WGS	PAIRED	ILLUMINA	SRS5925653	SRP239172	Asia	IDN	Bandung	2015	human	Homo sapiens	3	lineage4.1.2.1	lineage4.1.2.1	L4	Mycobacterium tuberculosis	RADBOUDUMC	2019-12-31	SRR10809139	SRX7482776	PRJNA595834		sputum			Sensitive																						99.53	1751367	59	tuberculosis	1.745
SAMEA7547841	WGS	PAIRED	ILLUMINA	ERS5304494	ERP124941	Europe	GBR						lineage4.1.2.1	lineage4.1.2.1		Mycobacterium tuberculosis	PUBLIC HEALTH ENGLAND	2021-11-10	ERR4814482	ERX4684324	PRJEB41201					Sensitive																						99.48	1683112	54	tuberculosis	2.698
SAMEA8893119	WGS	PAIRED	ILLUMINA	ERS6576031	ERP126483	Europe	ROU						lineage4.1.2.1	lineage4.1.2.1		Mycobacterium tuberculosis complex sp.	FZB	2021-06-28	ERR5979504	ERX5619290	PRJEB42600					Sensitive																						99.59	1669817	57	tuberculosis	1.727
SAMN31031165	WGS	PAIRED	ILLUMINA	SRS15257984	SRP399923	Oceania	AUS	Victoria	2019	human	Homo sapiens	3	lineage4.1.2.1	lineage4.1.2.1		Mycobacterium tuberculosis	MDUPHL	2022-09-28	SRR21733058	SRX17728526	PRJNA857537					Sensitive																						99.59	1696821	59	tuberculosis	2.162
SAMEA112803233	WGS	PAIRED	ILLUMINA	ERS14810779	ERP010814								lineage2.2.1	lineage2.2.1		Mycobacterium tuberculosis	FZB	2023-07-20	ERR11043526	ERX10490317	PRJEB9680					MDR-TB																						99.37	1744194	52	tuberculosis	1.311
SAMN36834427	WGS	PAIRED	ILLUMINA	SRS18500264	SRP453313	Asia	CHN	Shandong	2016	human	Homo sapiens	3	lineage2.2.1	lineage2.2.1	L4	Mycobacterium tuberculosis	SHANDONG PROVINCIAL HOSPITAL	2023-08-04	SRR25515265	SRX21245984	PRJNA1002108		As reported: phlegm		H37Rv	Sensitive																						98.99	1648687	56	tuberculosis	1.55
SAMD00603756	WGS	PAIRED	ILLUMINA	DRS329815	DRP010549	Asia	JPN	Hyogo, Kobe	2018	human	Homo sapiens	3	lineage2.2.1	lineage2.2.1		Mycobacterium tuberculosis	KIH	2023-09-20	DRR473923	DRX458152	PRJDB15809					Sensitive																						99.53	1490256	51	tuberculosis	2.125
SAMEA5282329	WGS	PAIRED	ILLUMINA	ERS3089597	ERP113530								lineage2.2.1	lineage2.2.1		Mycobacterium tuberculosis	INSTITUTE OF TROPICAL MEDICINE	2019-05-31	ERR3132079	ERX3161310	PRJEB31023					HR-TB																						99.62	1735865	99	tuberculosis	2.116
SAMEA3558688	WGS	PAIRED	ILLUMINA	ERS865837	ERP011639	Asia	SAU						lineage4.2.2.2	lineage4.2.2.2	L4.2.2.2	Mycobacterium tuberculosis	LSHTM	2015-12-10	ERR1035155	ERX1113953	PRJEB10385					MDR-TB					S		R						R	S							Coll_2018	99.46	734912	17	tuberculosis	8.853
SAMN13813931	WGS	PAIRED	ILLUMINA	SRS5977692	SRP241186	Africa	ZAF		2019	human	Homo sapiens	3	lineage2.2.1	lineage2.2.1	L2	Mycobacterium tuberculosis	UCT	2020-01-10	SRR10869193	SRX7539116	PRJNA600338		sputum			MDR-TB																						99.44	1840694	42	tuberculosis	2.254
SAMN26038087	WGS	PAIRED	ILLUMINA	SRS12173869	SRP076676	Europe	GBR	Birmingham	2009	human	Homo sapiens	3	lineage3	lineage3		Mycobacterium tuberculosis	MODMEDMICOXFORD	2022-03-03	SRR18213838	SRX14360346	PRJNA302362					Sensitive																						99.39	1735025	39	tuberculosis	1.464
SAMEA13291941	WGS	PAIRED	ILLUMINA	ERS10894872	ERP135943	Europe	GBR	Birmingham	2019	human	Homo sapiens	3	lineage3	lineage3		Mycobacterium tuberculosis	NDM EXPERIEMENTAL MEDICINE	2022-05-08	ERR9117785	ERX8660878	PRJEB51323					Sensitive																						99.42	1864261	42	tuberculosis	1.78
SAMN07236452	WGS	PAIRED	ILLUMINA	SRS2293084	SRP109608	Asia	THA	Bangkok	2000	human	Homo sapiens	3	lineage1.2.1.2	lineage1.2.1.2	L1.2.2	Mycobacterium tuberculosis	MAHIDOL UNIVERSITY	2017-06-19	SRR5710002	SRX2930375	PRJNA390471		cerebrospinal fluid			Sensitive																						99.33	1142373	39	tuberculosis	1.031
SAMN31551427	WGS	PAIRED	ILLUMINA	SRS15658329	SRP406148	Europe	NLD		2019	human	Homo sapiens	3	lineage3.1.1	lineage3.1.1		Mycobacterium tuberculosis	RIVM	2022-11-03	SRR22179537	SRX18158156	PRJNA896516		As reported: EQA panel			Sensitive																						99.49	1801895	61	tuberculosis	1.366
SAMN11094523	WGS	PAIRED	ILLUMINA	SRS4468674	SRP187997	Europe	CHE	Lausanne		human	Homo sapiens	3	lineage4.8	lineage4.8		Mycobacterium tuberculosis	INSTITUTE OF MICROBIOLOGY	2019-06-06	SRR8703878	SRX5499459	PRJNA526295		bronchoalveolar aspirate			Sensitive																						99.6	1335939	74	tuberculosis	2.9
SAMN31673476	WGS	PAIRED	ILLUMINA	SRS15724868	SRP407089	Oceania	AUS	NSW	2019	human	Homo sapiens	3	lineage2.2.1	lineage2.2.1		Mycobacterium tuberculosis	INSTITUTE OF CLINICAL PATHOLOGY AND MEDICAL RESEARCH	2022-11-10	SRR22251743	SRX18228586	PRJNA899911					HR-TB																						99.37	2100833	67	tuberculosis	2.235
SAMN40273527	WGS	PAIRED	ILLUMINA	SRS20670859	SRP493618	Asia	GEO	Tbilisi	2020	human	Homo sapiens	3	lineage2.2.1	lineage2.2.1		Mycobacterium tuberculosis	NIH / NIAID	2024-03-06	SRR28239534	SRX23850787	PRJNA1074779		sputum			Sensitive																						99.35	1297395	43	tuberculosis	0.987
SAMEA7528789	WGS	PAIRED	ILLUMINA	ERS5285259	ERP124850	Asia	IND	Mumbai					lineage3	lineage3		Mycobacterium tuberculosis	FOUNDATION FOR MEDICAL RESEARCH INDIA	2021-11-10	ERR4800204	ERX4669619	PRJEB41116					Sensitive	S	S				S	S	S	S				S			S		S	S		Walker_2022	99.35	1654099	56	tuberculosis	0.536
SAMEA2682971	WGS	PAIRED	ILLUMINA	ERS519032	ERP004677	South America	PER		2010	human	Homo sapiens	3	lineage4.3.2	lineage4.3.2	L4.3.2	Mycobacterium tuberculosis	THE WELLCOME TRUST SANGER INSTITUTE	2016-01-09	ERR779900	ERX770327	PRJEB5280					MDR-TB																						99.64	1616997	37	tuberculosis	1.155
SAMEA114493618	WGS	PAIRED	ILLUMINA	ERS16475276	ERP010814	South America	PER		2018				lineage4.3.3	lineage4.3.3		Mycobacterium tuberculosis	FZB	2023-10-30	ERR12118001	ERX11495188	PRJEB9680					MDR-TB																						99.83	1700458	58	tuberculosis	1.526
SAMEA1118687	WGS	PAIRED	ILLUMINA	ERS2398096	ERP107961	Europe	GBR	England					lineage3	lineage3	L3	Mycobacterium tuberculosis	PHE	2021-10-23	ERR2513506	ERX2532716	PRJEB25991					Sensitive					S		S					S	S								Walker_2022	99.52	1842141	62	tuberculosis	0.811
SAMEA7702102	WGS	PAIRED	ILLUMINA	ERS5458613	ERP125674	South America	ARG		2014	human	Homo sapiens	3	lineage4.3.3	lineage4.3.3		Mycobacterium tuberculosis	HOSPITAL GENERAL UNIVERSITARIO GREGORIO MARANON	2021-02-07	ERR4972485	ERX4791141	PRJEB41837					MDR-TB																						99.81	1749902	60	tuberculosis	2.143
SAMEA6359975	WGS	PAIRED	ILLUMINA	ERS4126224	ERP021867	Europe	GBR						La1.8.1	La1.8.1	La1	Mycobacterium bovis	WELLCOME SANGER INSTITUTE	2021-02-02	ERR5087929	ERX4894050	PRJEB19799					Other																						99.25	1782874	57	tuberculosis	2.479
SAMEA7561231	WGS	PAIRED	ILLUMINA	ERS5317866	ERP124983								lineage4.7	lineage4.7		Mycobacterium tuberculosis	SAN RAFFAELE SCIENTIFIC INSTITUTE	2021-11-11	ERR4828793	ERX4698777	PRJEB41242					Sensitive	S				S	S	S	S	S				S		S	S	S	S	S	S	CRyPTIC_reuse_table	99.57	1340666	46	tuberculosis	2.497
SAMEA787702	WGS	PAIRED	ILLUMINA	ERS023474	ERP000520	Africa	UGA	Kampala	2004	human	Homo sapiens	3	lineage4.3.4.2.1	lineage4.3.4.2.1	L4.3.4.2.1	Mycobacterium tuberculosis	SC	2014-09-01	ERR038744	ERX015940	PRJEB2424		sputum			MDR-TB					R		R			S		R	R	R							Coll_2018	99.72	1447533	25	tuberculosis	5.201
SAMN07373441	WGS	PAIRED	ILLUMINA	SRS2533670	SRP118711	North America	CAN	Nunavut					lineage4.8	lineage4.8	L4.8	Mycobacterium tuberculosis	NML	2017-09-23	SRR6063498	SRX3208574	PRJNA388806					Sensitive																						99.78	1271169	82	tuberculosis	1.348
SAMEA9976395	WGS	PAIRED	ILLUMINA	ERS7654674	ERP123401	South America	PER	Lima	2009	human	Homo sapiens	3	lineage4.1.2.1	lineage4.1.2.1		Mycobacterium tuberculosis	IMPERIAL COLLEGE LONDON	2021-10-15	ERR6865698	ERX6489126	PRJEB39837					Sensitive																						99.59	1791122	61	tuberculosis	0.546
SAMD00179139	WGS	PAIRED	ILLUMINA	DRS113964	DRP005596	Asia	VNM	Hanoi					lineage1.1.1.1	lineage1.1.1.1	L1.1.1.1	Mycobacterium tuberculosis	RIT_JATA	2019-11-18	DRR185066	DRX175545	PRJDB8553					Sensitive																						99.23	1214553	57	tuberculosis	3.736
SAMEA7702111	WGS	PAIRED	ILLUMINA	ERS5458622	ERP125674	South America	ARG		2016	human	Homo sapiens	3	lineage4.3.3	lineage4.3.3		Mycobacterium tuberculosis	HOSPITAL GENERAL UNIVERSITARIO GREGORIO MARANON	2021-02-07	ERR4972494	ERX4791150	PRJEB41837					MDR-TB																						99.7	1760861	60	tuberculosis	1.509
SAMN41389576	WGS	PAIRED	ILLUMINA	SRS21287950	SRP507535					human	Homo sapiens	3	lineage4.8	lineage4.8		Mycobacterium tuberculosis	FIND, THE FOUNDATION FOR INNOVATIVE NEW DIAGNOSTICS	2024-05-14	SRR29017106	SRX24543426	PRJNA1109295					MDR-TB																						99.53	1702431	61	tuberculosis	5.337
SAMN31563993	WGS	PAIRED	ILLUMINA	SRS15619191	SRP405779	Asia	IND	Odisha	2018	human	Homo sapiens	3	lineage3	lineage3		Mycobacterium tuberculosis	INSTITUTE OF LIFE SCIENCES	2022-11-02	SRR22137408	SRX18116923	PRJNA896734		sputum			Pre-XDR-TB																						99.53	1788693	56	tuberculosis	1.423
SAMN41389603	WGS	PAIRED	ILLUMINA	SRS21288231	SRP507535	Asia	BGD		2005	human	Homo sapiens	3	lineage1.2.2.2	lineage1.2.2.2		Mycobacterium tuberculosis	FIND, THE FOUNDATION FOR INNOVATIVE NEW DIAGNOSTICS	2024-05-14	SRR29016825	SRX24543707	PRJNA1109295					MDR-TB																						99.39	1606796	54	tuberculosis	0.904
SAMEA3447641	WGS	PAIRED	ILLUMINA	ERS2402064	ERP107973	Europe	NLD						lineage4.8	lineage4.8	L4.8	Mycobacterium tuberculosis	RIVM	2021-10-23	ERR2517386	ERX2536602	PRJEB26002					Sensitive					S		S					S	S	S							Walker_2022	99.73	1782357	50	tuberculosis	1.375
SAMEA112805193	WGS	PAIRED	ILLUMINA	ERS14812739	ERP010814								lineage4.3.4.2	lineage4.3.4.2		Mycobacterium tuberculosis	FZB	2023-07-21	ERR11081383	ERX10528751	PRJEB9680					Sensitive																						99.84	1780671	61	tuberculosis	1.989
SAMN08892491	WGS	PAIRED	ILLUMINA	SRS3142533	SRP128089	Asia	PAK			human	Homo sapiens	3	lineage3	lineage3	L3	Mycobacterium tuberculosis	SAN RAFFAELE	2018-04-09	SRR6964617	SRX3906442	PRJNA428596					Pre-XDR-TB		S			R		R	S					R	R							CRyPTIC_WHO2021_PMC7612554	99.29	2211537	43	tuberculosis	1.953
SAMEA1117927	WGS	PAIRED	ILLUMINA	ERS2397336	ERP107961	Europe	GBR	England					lineage2.2.1	lineage2.2.1	L2.2.1	Mycobacterium tuberculosis	PHE	2021-10-23	ERR2512746	ERX2531956	PRJEB25991					Other	S	S			S		S	S	S			R	S					S			Walker_2022	99.58	1883814	64	tuberculosis	1.325
SAMN15772593	WGS	PAIRED	ILLUMINA	SRS7173187	SRP276868	Asia	CHN	Tibet	2006	human	Homo sapiens	3	lineage2.2.1	lineage2.2.1		Mycobacterium tuberculosis	FUDAN UNIVERSITY	2020-08-10	SRR12420663	SRX8916616	PRJNA656167		sputum			MDR-TB																						98.14	1462730	32	tuberculosis	3.073
SAMN37848386	WGS	PAIRED	ILLUMINA	SRS19170707	SRP466602	Asia	VNM	Ho Chi Minh City		human	Homo sapiens	3	lineage2.2.1.1	lineage2.2.1.1		Mycobacterium tuberculosis	UNIVERSITY OF MELBOURNE/ THE PETER DOHERTY INSTITUTE FOR INFECTION AND IMMUNITY	2023-10-16	SRR26400105	SRX22105626	PRJNA1028637		sputum			Sensitive																						99.58	1642898	54	tuberculosis	0.888
SAMEA9976651	WGS	PAIRED	ILLUMINA	ERS7654930	ERP123401	South America	PER	Lima	2009	human	Homo sapiens	3	lineage4.7	lineage4.7		Mycobacterium tuberculosis	IMPERIAL COLLEGE LONDON	2021-10-15	ERR6865954	ERX6489382	PRJEB39837					Sensitive																						99.68	1609250	55	tuberculosis	0.663
SAMN10593075	WGS	PAIRED	ILLUMINA	SRS4185862	SRP173574	Europe	RUS	Ekaterinburg	2017	human	Homo sapiens	3	lineage2.2.1	lineage2.2.1	L2.2.1	Mycobacterium tuberculosis	VAVILOV INSTITUTE OF GENERAL GENETICS RUSSIAN ACADEMY OF SCIENCES	2018-12-24	SRR8368398	SRX5178608	PRJNA509547		lymph node			Pre-XDR-TB																						99.41	1796073	43	tuberculosis	0.842
SAMEA3501041	WGS	PAIRED	ILLUMINA	ERS808190	ERP010845	North America	GRL	East Greenland					lineage4.8	lineage4.8	L4.8	Mycobacterium tuberculosis	FZB	2016-09-29	ERR978721	ERX1055582	PRJEB9709					Sensitive																						99.66	1403999	48	tuberculosis	2.971
SAMEA5975423	WGS	PAIRED	ILLUMINA	ERS3778260	ERP117507	Asia	CHN		2018	human	Homo sapiens	3	lineage2.2.1	lineage2.2.1	L2	Mycobacterium tuberculosis	FUDAN UNIVERSITY	2020-06-13	ERR3559675	ERX3559426	PRJEB34582		sputum			Sensitive																						99.58	1791926	60	tuberculosis	0.856
SAMEA8718550	WGS	PAIRED	ILLUMINA	ERS6402995	ERP128647	Africa	ZAF						lineage2.2.1	lineage2.2.1		Mycobacterium tuberculosis	CTB/NICD	2022-03-15	ERR8975421	ERX5543653	PRJEB44577					HR-TB	S				S	I	R	S	S				S		S	S	S	S	S	S	CRyPTIC_reuse_table	99.55	1685301	58	tuberculosis	2.239
SAMN09725638	WGS	PAIRED	ILLUMINA	SRS3606495	SRP155672	Oceania	NZL	Otorohanga	2009	bovine	Bos taurus	2	La1.8.1	La1.8.1	La1	Mycobacterium bovis	AGRESEARCH	2018-07-29	SRR7617432	SRX4482145	PRJNA479921					Other																						99.4	1435203	33	tuberculosis	3.857
SAMN19657696	WGS	PAIRED	ILLUMINA	SRS9179616	SRP323639	Europe	MDA		2019	human	Homo sapiens	3	lineage2.2.1	lineage2.2.1		Mycobacterium tuberculosis	SIMON FRASER UNIVERSITY	2021-06-11	SRR14782235	SRX11115630	PRJNA736718					MDR-TB																						99.38	1392224	47	tuberculosis	1.393
SAMN35981874	WGS	PAIRED	ILLUMINA	SRS18230989	SRP448193					human	Homo sapiens	3	lineage2.2.1	lineage2.2.1		Mycobacterium tuberculosis	CHINESE CENTER FOR DISEASE CONTROL AND PREVENTION	2023-07-09	SRR25207216	SRX20954017	PRJNA987438		sputum			MDR-TB																						99.61	1809610	62	tuberculosis	1.878
SAMN03647224	WGS	PAIRED	ILLUMINA	SRS991797	SRP061066	Europe	GBR						lineage3	lineage3	L3	Mycobacterium tuberculosis	UNIVERSITY OF OXFORD	2015-07-22	SRR2100051	SRX1094745	PRJNA282721					Sensitive					S		S					S	S								CRyPTIC_WHO2021_PMC7612554	99.29	1700477	54	tuberculosis	2.813
SAMEA2342367	WGS	PAIRED	ILLUMINA	ERS400052	ERP003508								lineage4.6.2.2	lineage4.6.2.2	L4	Mycobacterium tuberculosis	SC	2014-06-10	ERR502335	ERX467692	PRJEB4239					HR-TB																						99.81	2989524	69	tuberculosis	1.244
SAMEA2340882	WGS	PAIRED	ILLUMINA	ERS398553	ERP004216	Africa	GHA						lineage5.1.1	lineage5.1.1	L5.1.1	Mycobacterium africanum	SC	2014-06-10	ERR502477	ERX467834	PRJEB4884					Sensitive																						99.49	1579535	36	tuberculosis	1.521
SAMEA7524827	WGS	PAIRED	ILLUMINA	ERS5281302	ERP124850	Asia	IND	Mumbai					lineage2.2.1	lineage2.2.1		Mycobacterium tuberculosis	FOUNDATION FOR MEDICAL RESEARCH INDIA	2021-11-09	ERR4796371	ERX4665785	PRJEB41116					Pre-XDR-TB	S	S			I	I	R	S	R				R		S	R	R	R	S	R	['Walker_2022','CRyPTIC_reuse_table']	99.33	1313316	40	tuberculosis	1.633
SAMEA8741199	WGS	PAIRED	ILLUMINA	ERS6420782	ERP128645	Europe	BLR						lineage4.8	lineage4.8		Mycobacterium tuberculosis	SAN RAFFAELE SCIENTIFIC INSTITUTE	2021-11-11	ERR5917714	ERX5558828	PRJEB44575					Sensitive	S				S	S	S	S	S			S	S	S	S	S	S	S	S	S	['CRyPTIC_reuse_table','Walker_2022']	99.46	2056233	67	tuberculosis	1.534
SAMEA5282423	WGS	PAIRED	ILLUMINA	ERS3089691	ERP113530								lineage4.7	lineage4.7		Mycobacterium tuberculosis	INSTITUTE OF TROPICAL MEDICINE	2019-05-31	ERR3132173	ERX3161404	PRJEB31023					RR-TB																						99.81	1664861	88	tuberculosis	1.053
SAMN31030142	WGS	PAIRED	ILLUMINA	SRS15257611	SRP399923	Oceania	AUS	Victoria	2018	human	Homo sapiens	3	lineage2.2.1	lineage2.2.1		Mycobacterium tuberculosis	MDUPHL	2022-09-27	SRR21732669	SRX17728147	PRJNA857537					HR-TB																						99.55	1658814	57	tuberculosis	2.584
SAMN37848741	WGS	PAIRED	ILLUMINA	SRS19170544	SRP466602	Asia	VNM	Ho Chi Minh City		human	Homo sapiens	3	lineage1.1.1.1	lineage1.1.1.1		Mycobacterium tuberculosis	UNIVERSITY OF MELBOURNE/ THE PETER DOHERTY INSTITUTE FOR INFECTION AND IMMUNITY	2023-10-16	SRR26399529	SRX22105462	PRJNA1028637		sputum			MDR-TB																						99.25	1673039	57	tuberculosis	1.519
SAMEA4680487	WGS	PAIRED	ILLUMINA	ERS2500683	ERP108919								lineage4.5	lineage4.5		Mycobacterium tuberculosis	WELLCOME SANGER INSTITUTE	2023-03-11	ERR9634257	ERX9187406	PRJEB26888					Sensitive																						99.45	1608578	55	tuberculosis	0.382
SAMEA7550792	WGS	PAIRED	ILLUMINA	ERS5307441	ERP124941	Europe	GBR						lineage4.1.1.1	lineage4.1.1.1		Mycobacterium tuberculosis	PUBLIC HEALTH ENGLAND	2021-11-10	ERR4817429	ERX4687271	PRJEB41201					Sensitive					S		S					S	S								Walker_2022	99.52	1176302	39	tuberculosis	3.676
SAMEA9976883	WGS	PAIRED	ILLUMINA	ERS7655162	ERP123401	South America	PER	Lima	2009	human	Homo sapiens	3	lineage4.8	lineage4.8		Mycobacterium tuberculosis	IMPERIAL COLLEGE LONDON	2021-10-15	ERR6866186	ERX6489614	PRJEB39837					Sensitive																						65.75	1110470	38	tuberculosis	0.479
SAMEA104600164	WGS	PAIRED	ILLUMINA	ERS2211446	ERP105903								lineage2.2.1	lineage2.2.1		Mycobacterium tuberculosis complex sp.	FZB	2022-07-17	ERR2307369	ERX2358661	PRJEB24099					MDR-TB																						99.59	1411218	48	tuberculosis	3.492
SAMN40465958	WGS	PAIRED	ILLUMINA	SRS20757177	SRP495384	Asia	IND			human	Homo sapiens	3	lineage3	lineage3		Mycobacterium tuberculosis	FIND, THE FOUNDATION FOR INNOVATIVE NEW DIAGNOSTICS	2024-03-15	SRR28351665	SRX23956833	PRJNA1087582		sputum			MDR-TB																						99.66	1814041	55	tuberculosis	0.876
SAMEA1465982	WGS	PAIRED	ILLUMINA	ERS078206	ERP001072	Africa	MWI	Karonga	2009	human	Homo sapiens	3	lineage4.3.4.2.1	lineage4.3.4.2.1	L4.3.4.2.1	Mycobacterium tuberculosis	SC	2014-09-24	ERR124635	ERX100817	PRJEB2794		sputum			Sensitive																						99.49	1918725	43	tuberculosis	1.333
SAMN03648532	WGS	PAIRED	ILLUMINA	SRS991175	SRP061066	Europe	GBR						lineage1.1.2	lineage1.1.2	L1.1.2	Mycobacterium tuberculosis	UNIVERSITY OF OXFORD	2015-07-14	SRR2101285	SRX1095979	PRJNA282721					Sensitive					S		S						S	S							CRyPTIC_WHO2021_PMC7612554	99.36	1619505	57	tuberculosis	2.461
SAMN08214792	WGS	PAIRED	ILLUMINA	SRS2774479	SRP119652	North America	CAN	British Columbia	2004	human	Homo sapiens	3	lineage2.2.2	lineage2.2.2	L2	Mycobacterium tuberculosis	BC CENTRE FOR DISEASE CONTROL PUBLIC HEALTH LABORATORY	2017-12-23	SRR6397561	SRX3490597	PRJNA413593					Sensitive					S		S						S	S							CRyPTIC_WHO2021_PMC7612554	99.52	1773970	50	tuberculosis	1.153
SAMEA112806784	WGS	PAIRED	ILLUMINA	ERS14814330	ERP010814								lineage4.1.2.1	lineage4.1.2.1		Mycobacterium tuberculosis	FZB	2023-07-21	ERR11083156	ERX10530525	PRJEB9680					Sensitive																						99.56	1713281	59	tuberculosis	1.826
SAMEA7550624	WGS	PAIRED	ILLUMINA	ERS5307274	ERP124941	Europe	GBR						lineage4.8	lineage4.8		Mycobacterium tuberculosis	PUBLIC HEALTH ENGLAND	2021-11-10	ERR4817262	ERX4687104	PRJEB41201					Other																						99.15	795483	18	tuberculosis	8.576
SAMEA6797864	WGS	PAIRED	['ILLUMINA','ILLUMINA','ILLUMINA','ILLUMINA']	ERS4525528		Africa	ZAF						lineage4.3.2	lineage4.3.2		Mycobacterium tuberculosis			['ERR4423607','ERR4423606','ERR4423608','ERR4423605']	['ERX4364164','ERX4364165','ERX4364163','ERX4364166']	PRJEB37945					MDR-TB																						99.7	3581682	120	tuberculosis	0.978
SAMN03647689	WGS	PAIRED	ILLUMINA	SRS990294	SRP061066	Europe	GBR						lineage3	lineage3	L3	Mycobacterium tuberculosis	UNIVERSITY OF OXFORD	2015-07-23	SRR2100516	SRX1095210	PRJNA282721					Sensitive					S		S					S	S								CRyPTIC_WHO2021_PMC7612554	99.48	2092197	47	tuberculosis	0.635
SAMEA8718465	WGS	PAIRED	ILLUMINA	ERS6402910	ERP128647	Africa	ZAF						lineage4.3.2.1	lineage4.3.2.1		Mycobacterium tuberculosis	CTB/NICD	2022-03-22	ERR8975257	ERX5543569	PRJEB44577					Sensitive	S				S	S	S	S	S				S		S	S	S	S	S	S	CRyPTIC_reuse_table	99.64	1650301	57	tuberculosis	1.116
SAMN03300059	WGS	PAIRED	ILLUMINA	SRS839049	SRP053287				2001	domestic cattle	Bos taurus	2	La1.8.1	La1.8.1	La1	Mycobacterium bovis	USDA-NVSL-DBL	2015-02-23	SRR1791701	SRX867363	PRJNA251692					Other																						99.45	1030630	56	tuberculosis	4.784
SAMEA7562740	WGS	PAIRED	ILLUMINA	ERS5319373	ERP124988	Asia	VNM						lineage2.2.1	lineage2.2.1		Mycobacterium tuberculosis	OUCRU-HCMC	2021-11-11	ERR4830300	ERX4700284	PRJEB41247					HR-TB	S				S	R	R	S	S				S		S	S	S	S	S	S	['Walker_2022','CRyPTIC_reuse_table']	99.43	1900206	43	tuberculosis	3.024
SAMEA7555192	WGS	PAIRED	ILLUMINA	ERS5311835	ERP124941	Europe	GBR						lineage1.2.1.2.1	lineage1.2.1.2.1		Mycobacterium tuberculosis	PUBLIC HEALTH ENGLAND	2021-11-11	ERR4821823	ERX4691665	PRJEB41201					Sensitive					S		S					S	S								Walker_2022	99.05	886029	25	tuberculosis	6.416
SAMN06055746	WGS	PAIRED	ILLUMINA	SRS1834117	SRP094134	Asia	VNM	Ho Chi Minh City		human	Homo sapiens	3	lineage2.2.1	lineage2.2.1	L2.2.1	Mycobacterium tuberculosis	UNIVERSITY OF MELBOURNE	2016-12-02	SRR5073574	SRX2392664	PRJNA355614		sputum			Sensitive																						99.43	1522046	51	tuberculosis	3.343
SAMEA7526953	WGS	PAIRED	ILLUMINA	ERS5283425	ERP124850	Asia	IND	Mumbai					lineage4.4.1.1	lineage4.4.1.1		Mycobacterium tuberculosis	FOUNDATION FOR MEDICAL RESEARCH INDIA	2021-11-10	ERR4798395	ERX4667817	PRJEB41116					MDR-TB	S	S				S	S	S	S				S			S		S	S		Walker_2022	99.58	1650599	55	tuberculosis	0.65
SAMEA112954367	WGS	PAIRED	ILLUMINA	ERS14949938	ERP146501	Africa	CMR		2013	domestic cattle	Bos taurus	3	La1.6	La1.6	La1	Mycobacterium bovis	EERA AT ROSLIN INSTITUTE	2023-09-02	ERR11268019	ERX10675491	PRJEB61415					Other																						99.46	530835	31	tuberculosis	6.436
SAMEA11761340	WGS	PAIRED	ILLUMINA	ERS9408729	ERP127235	Africa	ZAF		2014	human	Homo sapiens	3	lineage2.2.2	lineage2.2.2		Mycobacterium tuberculosis	DST/NRF CENTRE OF EXCELLENCE FOR BIOMEDICAL TB RES	2022-07-21	ERR8025537	ERX7591125	PRJEB43283		sputum			Pre-XDR-TB																						98.5	1642817	53	tuberculosis	0.871
SAMEA2682716	WGS	PAIRED	ILLUMINA	ERS518777	ERP004677	South America	PER		2008	human	Homo sapiens	3	lineage4.3.3	lineage4.3.3	L4.3.3	Mycobacterium tuberculosis	SC	2016-01-09	ERR751500	ERX695182	PRJEB5280					HR-TB																						99.64	1520486	35	tuberculosis	1.546
SAMEA8994303	WGS	PAIRED	ILLUMINA	ERS6676996	ERP127219	Africa	RWA		2018	human	Homo sapiens	3	lineage4.6.1.2	lineage4.6.1.2		Mycobacterium tuberculosis	INSTITUTE OF TROPICAL MEDICINE	2021-09-30	ERR6359004	ERX5990538	PRJEB43270		sputum			MDR-TB																						91.22	2035782	63	tuberculosis	1.368
SAMEA14493247	WGS	PAIRED	ILLUMINA	ERS12121611	ERP134958	Africa	ZAF		2012	human	Homo sapiens	3	lineage3	lineage3		Mycobacterium tuberculosis	UNIVERSITY OF ANTWERP	2022-06-25	ERR9806678	ERX9353664	PRJEB50385		sputum			MDR-TB																						99.49	681187	23	tuberculosis	3.836
SAMEA7280695	WGS	PAIRED	ILLUMINA	ERS5041295	ERP123102	Asia	BGD		2014	human	Homo sapiens	3	lineage1.1.3.1	lineage1.1.3.1		Mycobacterium tuberculosis	INSTITUTE OF TROPICAL MEDICINE	2020-08-29	ERR4553952	ERX4490322	PRJEB39569		sputum			RR-TB																						99.48	1809444	64	tuberculosis	3.221
SAMEA7561708	WGS	PAIRED	ILLUMINA	ERS5318343	ERP124983								lineage4.1	lineage4.1		Mycobacterium tuberculosis	SAN RAFFAELE SCIENTIFIC INSTITUTE	2021-11-11	ERR4829270	ERX4699254	PRJEB41242					Sensitive																						99.42	1564305	51	tuberculosis	2.282
SAMN30543850	WGS	PAIRED	ILLUMINA	SRS14851850	SRP394436	Asia	CHN	Eastern China	2020	human	Homo sapiens	3	lineage2.2.1.1	lineage2.2.1.1		Mycobacterium tuberculosis	SCHOOL OF PUBLIC HEALTH, FUDAN UNIVERSITY	2022-08-28	SRR21277618	SRX17287170	PRJNA874331					Sensitive																						99.3	1858705	62	tuberculosis	1.69
SAMN35981617	WGS	PAIRED	ILLUMINA	SRS18231147	SRP448193				2013	human	Homo sapiens	3	lineage4.4.2	lineage4.4.2		Mycobacterium tuberculosis	CHINESE CENTER FOR DISEASE CONTROL AND PREVENTION	2023-07-09	SRR25207063	SRX20954170	PRJNA987438		sputum			MDR-TB																						99.56	1889364	64	tuberculosis	0.767
SAMEA6875082	WGS	PAIRED	ILLUMINA	ERS4602643	ERP122165	Europe	ESP	Valencia	2015				lineage4.9	lineage4.9	L4.1	Mycobacterium tuberculosis	Instituto_de_Biomedicina_de_Valencia	2022-06-11	ERR4195639	ERX4156308	PRJEB38719			No		Sensitive	S					S																99.62	1857339	85	tuberculosis	1.091
SAMEA2533429	WGS	PAIRED	ILLUMINA	ERS456831	ERP010814	Europe	DEU						lineage4.1.2.1	lineage4.1.2.1	L4.1.2.1	Mycobacterium tuberculosis	FZB	2015-06-25	ERR550731	ERX509800	PRJEB9680					Sensitive					S		S					S	S	S							CRyPTIC_WHO2021_PMC7612554	99.49	1621220	37	tuberculosis	3.15
SAMN08215338	WGS	PAIRED	ILLUMINA	SRS2774970	SRP119652	North America	CAN	British Columbia	2012	human	Homo sapiens	3	lineage4.3.2	lineage4.3.2	L4	Mycobacterium tuberculosis	BC CENTRE FOR DISEASE CONTROL PUBLIC HEALTH LABORATORY	2017-12-23	SRR6398148	SRX3491090	PRJNA413593					Sensitive					S		S						S	S							CRyPTIC_WHO2021_PMC7612554	99.68	1822942	52	tuberculosis	0.997
SAMEA7552261	WGS	PAIRED	ILLUMINA	ERS5308908	ERP124941	Europe	GBR									Mycobacterium tuberculosis	PUBLIC HEALTH ENGLAND	2021-11-10	ERR4818896	ERX4688738	PRJEB41201					Sensitive																						99.39	1636625	55	tuberculosis	3.621
SAMEA104302741	WGS	PAIRED	ILLUMINA	ERS1927719	ERP104037			Sudan/Horn of Africa					lineage4.6.5	lineage4.6.5	L4	Mycobacterium tuberculosis	FZB	2017-12-13	ERR2120254	ERX2177162	PRJEB22358					MDR-TB																						99.66	1742942	60	tuberculosis	1.607
SAMEA112801240	WGS	PAIRED	ILLUMINA	ERS14808786	ERP010814								lineage4.8	lineage4.8		Mycobacterium tuberculosis	FZB	2023-07-21	ERR11067397	ERX10514327	PRJEB9680					Sensitive																						99.4	1698344	55	tuberculosis	1.398
SAMEA13291946	WGS	PAIRED	ILLUMINA	ERS10894877	ERP135943	Europe	GBR	Birmingham	2019	human	Homo sapiens	3	lineage1.1.1	lineage1.1.1		Mycobacterium tuberculosis	NDM EXPERIEMENTAL MEDICINE	2022-05-09	ERR9117744	ERX8660837	PRJEB51323					Sensitive																						98.79	1234942	41	tuberculosis	3.701
SAMEA1117723	WGS	PAIRED	ILLUMINA	ERS2397132	ERP107961	Europe	GBR	England					lineage2.2.1.1	lineage2.2.1.1	L2.2.1.1	Mycobacterium tuberculosis	PHE	2022-07-20	ERR2512542	ERX2531752	PRJEB25991					Sensitive					S		S					S	S								Walker_2022	99.6	1877348	64	tuberculosis	1.048
SAMEA104144166	WGS	PAIRED	ILLUMINA	ERS1803184	ERP023843	Asia	CHN		2011	human	Homo sapiens	3	lineage2.2.1	lineage2.2.1		Mycobacterium tuberculosis	FUDAN UNIVERSITY	2020-02-26	ERR2020076	ERX2079323	PRJEB21577		sputum			Sensitive																						98.41	1801832	47	tuberculosis	3.48
SAMN08892549	WGS	PAIRED	ILLUMINA	SRS3142594	SRP128089	Asia	PAK			human	Homo sapiens	3	lineage1.1.2	lineage1.1.2	L1.1.2	Mycobacterium tuberculosis	SAN RAFFAELE	2018-04-09	SRR6964557	SRX3906502	PRJNA428596					Sensitive		S			S		S	S	S			R	S	S				S			CRyPTIC_WHO2021_PMC7612554	99.17	1444731	28	tuberculosis	4.484
SAMN41390261	WGS	PAIRED	ILLUMINA	SRS21288774	SRP507535					human	Homo sapiens	3	lineage2.2.1	lineage2.2.1		Mycobacterium tuberculosis	FIND, THE FOUNDATION FOR INNOVATIVE NEW DIAGNOSTICS	2024-05-14	SRR29017472	SRX24544250	PRJNA1109295					Sensitive																						99.49	1250817	42	tuberculosis	1.256
SAMEA7526532	WGS	PAIRED	ILLUMINA	ERS5283005	ERP124850	Asia	IND	Mumbai					lineage2.2.1	lineage2.2.1		Mycobacterium tuberculosis	FOUNDATION FOR MEDICAL RESEARCH INDIA	2021-11-09	ERR4797979	ERX4667397	PRJEB41116					MDR-TB	S	S			R	S	R	S	S				R		S	S	S	S	S	R	['CRyPTIC_reuse_table','Walker_2022']	99.49	1708665	55	tuberculosis	0.993
SAMEA7528964	WGS	PAIRED	ILLUMINA	ERS5285433	ERP124850	Asia	IND	Mumbai					lineage2.2.1	lineage2.2.1		Mycobacterium tuberculosis	FOUNDATION FOR MEDICAL RESEARCH INDIA	2021-11-11	ERR4800378	ERX4669793	PRJEB41116					Pre-XDR-TB		S						S													Walker_2022	99.46	1595983	53	tuberculosis	1.134
SAMEA6797468	WGS	PAIRED	ILLUMINA	ERS4525133	ERP115271								lineage1.1.3.2	lineage1.1.3.2		Mycobacterium tuberculosis complex sp.	FZB	2020-04-30	ERR4050135	ERX4048930	PRJEB32571					Sensitive																						99.32	1105245	68	tuberculosis	2.887
SAMEA8719179	WGS	PAIRED	ILLUMINA	ERS6403623	ERP128647	Africa	ZAF						lineage2.2.2	lineage2.2.2		Mycobacterium tuberculosis	CTB/NICD	2022-03-22	ERR8976056	ERX5544282	PRJEB44577					Pre-XDR-TB	R				R	I	R	R	R				R		S	S	S	R	S	R	CRyPTIC_reuse_table	99.51	1838819	63	tuberculosis	2.018
SAMN18648428	WGS	PAIRED	ILLUMINA	SRS8656291	SRP289688	South America	BRA	Mato Grosso do Sul, Dourados	2016	human	Homo sapiens	3	lineage4.1.2.1	lineage4.1.2.1		Mycobacterium tuberculosis	STANFORD UNIVERSITY	2021-04-07	SRR14164819	SRX10533018	PRJNA671770		sputum			Sensitive																						99.54	1560520	52	tuberculosis	0.971
SAMN40030828	WGS	PAIRED	ILLUMINA	SRS20526393	SRP226525	Asia	IND	Madhya Pradesh - Bhairopur	2022	human	Homo sapiens	3	lineage3.1.2	lineage3.1.2		Mycobacterium tuberculosis	CHRISTIAN MEDICAL COLLAGE, VELLORE	2024-02-22	SRR28044874	SRX23696160	PRJNA575883					RR-TB																						96.47	1783785	54	tuberculosis	0.273
SAMN40566198	WGS	PAIRED	ILLUMINA	SRS20808884	SRP338930	North America	USA	New York state	2021	human	Homo sapiens	3	lineage4.3.3	lineage4.3.3		Mycobacterium tuberculosis	WADSWORTH CENTER	2024-03-21	SRR28409417	SRX24013755	PRJNA766641		As reported: aspirate			Sensitive																						99.62	1727258	88	tuberculosis	1.491
SAMN41146813	WGS	PAIRED	ILLUMINA	SRS21174291	SRP338930	North America	USA	New York state	2023	human	Homo sapiens	3	lineage1.2.1.2.1	lineage1.2.1.2.1		Mycobacterium tuberculosis	WADSWORTH CENTER	2024-05-01	SRR28858494	SRX24418822	PRJNA766641					Sensitive																						99.39	1729960	57	tuberculosis	1.21
SAMEA7528365	WGS	PAIRED	ILLUMINA	ERS5284835	ERP124850	Asia	IND	Mumbai					lineage3	lineage3		Mycobacterium tuberculosis	FOUNDATION FOR MEDICAL RESEARCH INDIA	2021-11-10	ERR4799780	ERX4669195	PRJEB41116					Sensitive																						98.08	1644340	53	tuberculosis	0.702
SAMEA112801339	WGS	PAIRED	ILLUMINA	ERS14808885	ERP010814								lineage4.8	lineage4.8		Mycobacterium tuberculosis	FZB	2023-07-21	ERR11067506	ERX10514436	PRJEB9680					Sensitive																						99.63	1740280	55	tuberculosis	1.289
SAMN14518362	WGS	PAIRED	ILLUMINA	SRS6412017	SRP254855	North America	DOM			domestic cattle	Bos taurus	2	La1.8.1	La1.8.1	La1	Mycobacterium bovis	USDA-NVSL-DBPL	2020-04-02	SRR11462923	SRX8040190	PRJNA622511					Other																						99.37	1337177	72	tuberculosis	4.787
SAMEA5569661	WGS	PAIRED	ILLUMINA	ERS3371683	ERP114885	South America	PER						lineage4.1.2.1	lineage4.1.2.1		Mycobacterium tuberculosis	UNIVERSIDAD PERUANA CAYETANO HEREDIA, PERU	2021-11-03	ERR3287468	ERX3313977	PRJEB32234					MDR-TB	S	S			S	S	R	S	S				S	S	S	S	S	S	S	S	['CRyPTIC_reuse_table','Walker_2022']	99.56	1806121	62	tuberculosis	1.088
SAMEA2072265	WGS	PAIRED	ILLUMINA	ERS248008	ERP002611	Europe	PRT		2006				lineage4.3.4.1	lineage4.3.4.1	L4.3.4.1	Mycobacterium tuberculosis	FACULDADE DE FARMCIA DA UNIVERSIDADE DE LISBOA, LI	2013-11-05	ERR275213	ERX249535	PRJEB1931					Sensitive																						99.65	805075	18	tuberculosis	9.651
SAMEA112799602	WGS	PAIRED	ILLUMINA	ERS14807148	ERP010814								lineage4.2.2.2	lineage4.2.2.2		Mycobacterium tuberculosis	FZB	2023-07-20	ERR11049450	ERX10496240	PRJEB9680					Sensitive																						99.37	1602292	54	tuberculosis	1.632
SAMEA112181497	WGS	PAIRED	ILLUMINA	ERS14291337	ERP142932	Africa	ZAF		2012	human	Homo sapiens	3	lineage2.2.1	lineage2.2.1		Mycobacterium tuberculosis	UNIVERSITY OF ANTWERP	2022-12-07	ERR10610308	ERX10082658	PRJEB57919		sputum			RR-TB																						99.53	1175595	41	tuberculosis	3.14
SAMD00142882	WGS	PAIRED	ILLUMINA	DRS200868	DRP007602	Asia	JPN	Kinki	2017	human	Homo sapiens	3	lineage2.2.1	lineage2.2.1		Mycobacterium tuberculosis	RIT_JATA	2021-08-14	DRR189101	DRX179566	PRJDB7494					Sensitive																						99.57	1679255	109	tuberculosis	1.055
SAMEA11206900	WGS	PAIRED	ILLUMINA	ERS8856401	ERP134075	Africa	TZA		2015	human	Homo sapiens	3	lineage4.3.4.2.1	lineage4.3.4.2.1		Mycobacterium tuberculosis	UNIVERSITY OF BASEL, SWITZERLAND	2022-07-14	ERR7801269	ERX7368957	PRJEB49562					Sensitive																						99.61	1908309	39	tuberculosis	2.133
SAMEA7548697	WGS	PAIRED	ILLUMINA	ERS5305349	ERP124941	Europe	GBR						lineage4.9	lineage4.9		Mycobacterium tuberculosis	PUBLIC HEALTH ENGLAND	2021-11-10	ERR4815337	ERX4685179	PRJEB41201					Sensitive																						99.91	3117394	70	tuberculosis	0.746
SAMN22202862	WGS	PAIRED	ILLUMINA	SRS10530974	SRP340062				2021	human	Homo sapiens	3	lineage2.2.1	lineage2.2.1		Mycobacterium tuberculosis	SHENZHEN THIRD PEOPLE'S HOSPITAL	2021-10-12	SRR16295824	SRX12574648	PRJNA766993					HR-TB																						71.55	1335344	32	tuberculosis	1.96
SAMEA1102248	WGS	PAIRED	ILLUMINA	ERS2394882	ERP107941	Asia	PAK						lineage3	lineage3	L3	Mycobacterium tuberculosis	SAN RAFFAELE SCIENTIFIC INSTITUTE	2021-10-23	ERR2510566	ERX2529981	PRJEB25972					Other	S				S	S	R	S	S				R	R	S	S	S	S	S	R	['Walker_2022','CRyPTIC_reuse_table']	99.65	1665439	56	tuberculosis	2.066
G3505						Europe	ESP	province of Valencia	2019				lineage4.1.2.1	lineage4.1.2.1		Mycobacterium tuberculosis								No		Sensitive	S					S																99.57	7591398	231	tuberculosis	0.659
SAMEA1707379	WGS	PAIRED	ILLUMINA	ERS181333	ERP000192	Europe	RUS	Samara	2009	human	Homo sapiens	3	lineage2.2.1	lineage2.2.1	L2.2.1	Mycobacterium tuberculosis	SC	2013-03-08	ERR234617	ERX209122	PRJEB2138					Sensitive					S		S						S	S							CRyPTIC_WHO2021_PMC7612554	99.54	1792702	41	tuberculosis	0.993
SAMN30989247	WGS	PAIRED	ILLUMINA	SRS15215451	SRP338930	North America	USA	New York state	2018	human	Homo sapiens	3	lineage4.1.2.1	lineage4.1.2.1		Mycobacterium tuberculosis	WADSWORTH CENTER	2022-09-23	SRR21686112	SRX17683811	PRJNA766641					Sensitive																						99.53	1239253	66	tuberculosis	2.912
SAMN03225250	WGS	PAIRED	ILLUMINA	SRS804249	SRP051584	Europe	GBR	Oxford	2013	human	Homo sapiens	3	lineage5.1.1	lineage5.1.1		Mycobacterium africanum	UNIVERSITY OF OXFORD	2015-02-10	SRR1735574	SRX824640	PRJNA268101		As reported: biopsy transbronchial			HR-TB																						99.19	1518352	46	tuberculosis	2.142
SAMN07659081	WGS	PAIRED	ILLUMINA	SRS2520146	SRP117784	Europe	GBR	Oxford	2016	human	Homo sapiens	3	lineage3	lineage3	L3	Mycobacterium tuberculosis	MODMEDMICOXFORD	2017-10-27	SRR6045189	SRX3192167	PRJNA401515					Sensitive					S		S					S	S								CRyPTIC_WHO2021_PMC7612554	98.1	1654819	53	tuberculosis	2.264
SAMEA7561753	WGS	PAIRED	ILLUMINA	ERS5318388	ERP124983								lineage4.7	lineage4.7		Mycobacterium tuberculosis	SAN RAFFAELE SCIENTIFIC INSTITUTE	2021-11-11	ERR4829315	ERX4699299	PRJEB41242					Sensitive																						96.91	1608960	35	tuberculosis	2.801
SAMN04385659	WGS	PAIRED	ILLUMINA	SRS1237657	SRP068011	Asia	TJK		2009	human	Homo sapiens	3	lineage2.2.1	lineage2.2.1	L2	Mycobacterium tuberculosis	SAN RAFFAELE INSTITUTE	2016-01-05	SRR3085273	SRX1516930	PRJNA306588					Sensitive																						99.54	1797921	41	tuberculosis	2.965
SAMN02599157	WGS	PAIRED	['ILLUMINA','ILLUMINA']	SRS559639		Asia	IND	Tiruvallur	2002	human	Homo sapiens	3	lineage1.1.3	lineage1.1.3	L1.1.3	Mycobacterium tuberculosis			['SRR1172914','SRR1172752']	SRX473307	PRJNA235823		sputum			Sensitive																						99.1	3657155	81	tuberculosis	0.966
SAMEA7561812	WGS	PAIRED	ILLUMINA	ERS5318447	ERP124983	Europe	ITA						lineage4.1.2.1	lineage4.1.2.1		Mycobacterium tuberculosis	SAN RAFFAELE SCIENTIFIC INSTITUTE	2021-11-11	ERR4829374	ERX4699358	PRJEB41242					MDR-TB	S				R	S	R	S	S				R		S	S	S	S	S	R	['Walker_2022','CRyPTIC_reuse_table']	99.34	1359463	41	tuberculosis	2.962
G2851						Europe	ESP	province of Valencia	2019				lineage4.3.4.1	lineage4.3.4.1		Mycobacterium tuberculosis								No		Sensitive	S					S																99.74	4140488	174	tuberculosis	1.458
SAMN31673643	WGS	PAIRED	ILLUMINA	SRS15722570	SRP407089	Oceania	AUS	NSW	2019	human	Homo sapiens	3	lineage1.2.1.2.1	lineage1.2.1.2.1		Mycobacterium tuberculosis	INSTITUTE OF CLINICAL PATHOLOGY AND MEDICAL RESEARCH	2022-11-09	SRR22249466	SRX18226222	PRJNA899911					Sensitive																						99.37	1858022	59	tuberculosis	1.883
SAMEA113584048	WGS	PAIRED	ILLUMINA	ERS15578955	ERP148211	Africa	TUN		2007	human	Homo sapiens	3	lineage4.1.2.1	lineage4.1.2.1		Mycobacterium tuberculosis	INSTITUT PASTEUR DE TUNIS	2024-02-25	ERR11551991	ERX10956431	PRJEB63074		As reported: Human			Pre-XDR-TB																						99.45	915346	31	tuberculosis	1.247
SAMEA112188829	WGS	PAIRED	ILLUMINA	ERS14298718	ERP143048								lineage2.2.2	lineage2.2.2		Mycobacterium tuberculosis	CTB/NICD	2023-01-15	ERR10748235	ERX10199841	PRJEB58017					Pre-XDR-TB																						99.49	556623	27	tuberculosis	4.012
SAMN02585931	WGS	PAIRED	['ILLUMINA','ILLUMINA']	SRS559615		Africa	ZAF	Durban Chest Clinic		human	Homo sapiens	3	lineage4.3.2.1	lineage4.3.2.1	L4.3.2.1	Mycobacterium tuberculosis			['SRR1172718','SRR1175301']	SRX473276	PRJNA235441					Sensitive																						99.49	2980286	67	tuberculosis	0.621
SAMEA14460259	WGS	PAIRED	ILLUMINA	ERS12087206	ERP137916	Africa	GMB		2013	human	Homo sapiens	3	lineage4.1			Mycobacterium tuberculosis	INSTITUTE OF TROPICAL MEDICINE	2022-06-25	ERR9786441	ERX9333717	PRJEB53138		sputum			Sensitive																						99.51	1061518	48	tuberculosis	1.481
SAMN30962838	WGS	PAIRED	ILLUMINA	SRS15206166	SRP338930	North America	USA	New York state	2017	human	Homo sapiens	3	lineage1.1.3	lineage1.1.3		Mycobacterium tuberculosis	WADSWORTH CENTER	2022-09-22	SRR21675941	SRX17674269	PRJNA766641					Sensitive																						99.29	1031332	57	tuberculosis	3.226
SAMEA11008626	WGS	PAIRED	ILLUMINA	ERS8658403	ERP132925	South America	BRA		2016	human	Homo sapiens	3	lineage4.1.2.1	lineage4.1.2.1		Mycobacterium tuberculosis	UNIVERSITY OF S*O PAULO	2022-06-11	ERR7363096	ERX6931733	PRJEB48543		sputum			Sensitive																						99.48	1518809	50	tuberculosis	2.707
SAMN04522090	WGS	['SINGLE','PAIRED']	['ILLUMINA','ILLUMINA']	SRS1531883		Africa	ZAF			human	Homo sapiens	3	lineage4.3.2.1	lineage4.3.2.1	L4	Mycobacterium tuberculosis			['SRR3732709','SRR11947374']	['SRX1888515','SRX8491895']	PRJNA300846		sputum			Sensitive																						98.89	1700125	34	tuberculosis	2.716
SAMEA111518976	WGS	PAIRED	ILLUMINA	ERS13629269	ERP141564	Europe	ESP		2021	domestic goat	Capra hircus	3	La2	La2	La2	Mycobacterium caprae	HOSPITAL GENERAL UNIVERSITARIO GREGORIO MARANON	2023-07-19	ERR10430712	ERX9958230	PRJEB56608					Sensitive																						95.91	1422097	42	tuberculosis	4.803
SAMEA5163985	WGS	PAIRED	ILLUMINA	ERS2971708	ERP112727								lineage4.1.1	lineage4.1.1		Mycobacterium tuberculosis	WELLCOME SANGER INSTITUTE	2020-04-19	ERR4024879	ERX4026267	PRJEB30294					HR-TB																						99.54	1640966	56	tuberculosis	0.475
SAMEA112750734	WGS	PAIRED	ILLUMINA	ERS14745425	ERP111748	Europe	PRT		2022				lineage2.2.1	lineage2.2.1		Mycobacterium tuberculosis	NATIONAL INSTITUTE OF HEALTH DR. RICARDO JORGE	2023-03-10	ERR10969237	ERX10406512	PRJEB29446					Sensitive																						99.18	1590070	51	tuberculosis	1.917
SAMEA7549287	WGS	PAIRED	ILLUMINA	ERS5305938	ERP124941	Europe	GBR						lineage3	lineage3		Mycobacterium tuberculosis	PUBLIC HEALTH ENGLAND	2021-11-10	ERR4815926	ERX4685768	PRJEB41201					Sensitive					R		R						S								Walker_2022	99.18	831490	27	tuberculosis	4.291
SAMEA4501329	WGS	PAIRED	ILLUMINA	ERS1400508	ERP017693	Africa	NGA		2012	human	Homo sapiens	3	lineage4.6.2.2	lineage4.6.2.2	L4.6.2.2	Mycobacterium tuberculosis	BIRMINGHAM UNIVERSITY	2022-07-21	ERR1679636	ERX1749306	PRJEB15857		sputum			MDR-TB																						99.63	1081274	37	tuberculosis	2.657
SAMN31563939	WGS	PAIRED	ILLUMINA	SRS15619119	SRP405779	Asia	IND	Sikkim	2018	human	Homo sapiens	3	lineage2.2.1	lineage2.2.1		Mycobacterium tuberculosis	INSTITUTE OF LIFE SCIENCES	2022-11-02	SRR22137480	SRX18116851	PRJNA896734		sputum			Pre-XDR-TB																						99.21	1775578	56	tuberculosis	2.058
SAMEA11934165	WGS	PAIRED	ILLUMINA	ERS9581324	ERP133916	Africa	ETH		2014	human	Homo sapiens	3	lineage3	lineage3		Mycobacterium tuberculosis	INSTITUTE OF TROPICAL MEDICINE ANTWERP	2022-07-28	ERR7737703	ERX7305985	PRJEB49409		sputum			MDR-TB																						99.62	1797955	61	tuberculosis	0.484
SAMEA14460560	WGS	PAIRED	ILLUMINA	ERS12088006	ERP137916	Africa	GMB		2013	human	Homo sapiens	3	lineage6.1.3	lineage6.1.3		Mycobacterium tuberculosis	INSTITUTE OF TROPICAL MEDICINE	2022-06-25	ERR9787241	ERX9334517	PRJEB53138		sputum			Other																						99.2	1714959	84	tuberculosis	2.645
SAMN31674172	WGS	PAIRED	ILLUMINA	SRS15723157	SRP407089	Oceania	AUS	NSW	2021	human	Homo sapiens	3	lineage2.2.1	lineage2.2.1		Mycobacterium tuberculosis	INSTITUTE OF CLINICAL PATHOLOGY AND MEDICAL RESEARCH	2022-11-09	SRR22250109	SRX18226809	PRJNA899911					Sensitive																						99.21	2237133	74	tuberculosis	3.056
SAMN26814587	WGS	PAIRED	ILLUMINA	SRS12323950	SRP364942	Europe	ESP		2012	domestic cattle	Bos taurus	3	La1.7.1	La1.7.1	La1	Mycobacterium bovis	VISAVET HEALTH SURVEILLANCE CENTRE	2022-03-21	SRR18391658	SRX14525744	PRJNA804719		lymph node			Other																						95.14	434929	21	tuberculosis	11.269
SAMEA112803514	WGS	PAIRED	ILLUMINA	ERS14811060	ERP010814								lineage4.1.2.1	lineage4.1.2.1		Mycobacterium tuberculosis	FZB	2023-07-20	ERR11043823	ERX10490614	PRJEB9680					Sensitive																						99.6	1458439	50	tuberculosis	2.058
SAMEA7525752	WGS	PAIRED	ILLUMINA	ERS5282226	ERP124853	Europe	ALB						lineage4.8	lineage4.8		Mycobacterium tuberculosis	SAN RAFFAELE SCIENTIFIC INSTITUTE	2021-11-11	ERR4795888	ERX4665661	PRJEB41119					Sensitive	S				S	S	S	S	S				S		S	S	S	S	S	S	CRyPTIC_reuse_table	99.69	2032391	61	tuberculosis	1.861
SAMN30543786	WGS	PAIRED	ILLUMINA	SRS14851874	SRP394436	Asia	CHN	Eastern China	2020	human	Homo sapiens	3	lineage2.2.1.1	lineage2.2.1.1		Mycobacterium tuberculosis	SCHOOL OF PUBLIC HEALTH, FUDAN UNIVERSITY	2022-08-28	SRR21277594	SRX17287194	PRJNA874331					Sensitive																						99.33	1820854	62	tuberculosis	1.524
SAMN30962887	WGS	PAIRED	ILLUMINA	SRS15206535	SRP338930	North America	USA	New York state	2017	human	Homo sapiens	3	lineage4.6.2.2	lineage4.6.2.2		Mycobacterium tuberculosis	WADSWORTH CENTER	2022-09-22	SRR21676325	SRX17674639	PRJNA766641					Sensitive																						99.74	1510483	78	tuberculosis	2.946
SAMN13568591	WGS	PAIRED	ILLUMINA	SRS5925243	SRP239172	South America	PER	Lima	2016	human	Homo sapiens	3	lineage4.1.1	lineage4.1.1	L4	Mycobacterium tuberculosis	RADBOUDUMC	2019-12-31	SRR10808529	SRX7482366	PRJNA595834		sputum			Sensitive																						99.56	1710500	59	tuberculosis	0.981
SAMN04522106	WGS	['PAIRED','SINGLE']	['ILLUMINA','ILLUMINA']	SRS1531891		Africa	CIV			human	Homo sapiens	3	lineage4.6.2.2	lineage4.6.2.2	L4	Mycobacterium tuberculosis			['SRR11947376','SRR3732717']	['SRX1888523','SRX8491893']	PRJNA300846		sputum			Sensitive																						98.98	1564607	32	tuberculosis	3.426
SAMEA3923306	WGS	PAIRED	ILLUMINA	ERS1110440	ERP010814								lineage2.2.1	lineage2.2.1		Mycobacterium tuberculosis complex sp.	FZB	2016-04-09	ERR1353079	ERX1424554	PRJEB9680					Pre-XDR-TB																						99.59	1513207	52	tuberculosis	3.253
SAMN32819276	WGS	PAIRED	ILLUMINA	SRS16524179	SRP418517	Europe	GBR		2011	bovine	Bos taurus	2	La1.8.1	La1.8.1	La1	Mycobacterium bovis	AGRIFOOD AND BIOSCIENCES INSTITUTE	2023-01-20	SRR23174381	SRX19124905	PRJNA925930					Other																						99.35	1864572	43	tuberculosis	2.841
SAMN15768549	WGS	PAIRED	ILLUMINA	SRS7169568	SRP261954	Asia	IDN			human	Homo sapiens	3	lineage4.3.3	lineage4.3.3	L2.2.2	Mycobacterium tuberculosis	KHON KAEN UNIVERSITY	2020-08-11	SRR12416821	SRX8912845	PRJNA633244		sputum			MDR-TB																						99.61	1753297	60	tuberculosis	0.628
SAMN40031092	WGS	PAIRED	ILLUMINA	SRS20526614	SRP226525	Asia	IND	Madhya Pradesh - Bhairopur	2022	human	Homo sapiens	3	lineage1.1.2	lineage1.1.2		Mycobacterium tuberculosis	CHRISTIAN MEDICAL COLLAGE, VELLORE	2024-02-22	SRR28045277	SRX23696418	PRJNA575883					Sensitive																						55.45	881585	26	tuberculosis	1.72
SAMN08379877	WGS	PAIRED	ILLUMINA	SRS2844649	SRP128089					human	Homo sapiens	3	lineage2.2.1	lineage2.2.1		Mycobacterium tuberculosis	SAN RAFFAELE	2018-01-19	SRR6485099	SRX3574704	PRJNA428596					Pre-XDR-TB																						99.66	990824	24	tuberculosis	4.785
SAMN31031660	WGS	PAIRED	ILLUMINA	SRS15258597	SRP399923	Oceania	AUS	Victoria	2020	human	Homo sapiens	3	lineage3	lineage3		Mycobacterium tuberculosis	MDUPHL	2022-09-28	SRR21733091	SRX17729139	PRJNA857537					Sensitive																						99.68	1578203	55	tuberculosis	1.998
SAMN31674059	WGS	PAIRED	ILLUMINA	SRS15723128	SRP407089	Oceania	AUS	NSW	2020	human	Homo sapiens	3	lineage4.1.1.1	lineage4.1.1.1		Mycobacterium tuberculosis	INSTITUTE OF CLINICAL PATHOLOGY AND MEDICAL RESEARCH	2022-11-09	SRR22250138	SRX18226780	PRJNA899911					Sensitive																						99.51	1954336	65	tuberculosis	2.79
SAMEA7554871	WGS	PAIRED	ILLUMINA	ERS5311515	ERP124941	Europe	GBR						lineage3	lineage3		Mycobacterium tuberculosis	PUBLIC HEALTH ENGLAND	2021-11-11	ERR4821503	ERX4691345	PRJEB41201					Sensitive																						99.47	1293599	43	tuberculosis	3.058
SAMD00603817	WGS	PAIRED	ILLUMINA	DRS329876	DRP010549	Asia	JPN	Hyogo, Kobe	2016	human	Homo sapiens	3	lineage4.9	lineage4.9		Mycobacterium tuberculosis	KIH	2023-09-20	DRR473984	DRX458213	PRJDB15809					Sensitive																						99.62	1630626	70	tuberculosis	0.486
SAMEA104600242	WGS	PAIRED	ILLUMINA	ERS2211524	ERP105903								lineage2.2.1	lineage2.2.1		Mycobacterium tuberculosis complex sp.	FZB	2022-07-22	ERR2307452	ERX2358744	PRJEB24099					Pre-XDR-TB																						99.56	1638459	56	tuberculosis	3.208
SAMEA5164278	WGS	PAIRED	ILLUMINA	ERS2972000	ERP112727								lineage4.1.2.1	lineage4.1.2.1		Mycobacterium tuberculosis	WELLCOME SANGER INSTITUTE	2020-04-19	ERR4024800	ERX4026188	PRJEB30294					Sensitive																						99.5	1942383	66	tuberculosis	0.44
SAMN10966077	WGS	PAIRED	ILLUMINA	SRS4387034	SRP186442	Europe	GBR	England, Woodchester Park	2006	bovine	Bos taurus	2	La1.8.1	La1.8.1	La1	Mycobacterium bovis	UNIVERSITY COLLEGE DUBLIN	2019-02-21	SRR8600113	SRX5400212	PRJNA523164					Other																						98.45	881034	28	tuberculosis	5.239
SAMN15772950	WGS	PAIRED	ILLUMINA	SRS7173006	SRP276868	Asia	CHN	Tibet	2010	human	Homo sapiens	3	lineage2.2.1	lineage2.2.1		Mycobacterium tuberculosis	FUDAN UNIVERSITY	2020-08-10	SRR12420269	SRX8916434	PRJNA656167		sputum			MDR-TB																						98.65	1782384	46	tuberculosis	1.428
SAMN41148353	WGS	PAIRED	ILLUMINA	SRS21175523	SRP338930	North America	USA	New York state	2023	human	Homo sapiens	3	lineage4.1.1	lineage4.1.1		Mycobacterium tuberculosis	WADSWORTH CENTER	2024-05-01	SRR28860104	SRX24420058	PRJNA766641					Sensitive																						99.62	1604777	54	tuberculosis	1.492
SAMEA3445355	WGS	PAIRED	ILLUMINA	ERS2401928	ERP107973	Europe	NLD						lineage1.2.2.2	lineage1.2.2.2	L1.3.2	Mycobacterium tuberculosis	RIVM	2021-10-23	ERR2517250	ERX2536466	PRJEB26002					HR-TB					S		R					S	S	S							Walker_2022	98.95	1738352	47	tuberculosis	1.718
SAMEA7156369	WGS	PAIRED	['ILLUMINA','ILLUMINA']	ERS4916832		Asia	GEO						lineage2.2.1	lineage2.2.1		Mycobacterium tuberculosis			['ERR5863695','ERR5863696']	['ERX5509490','ERX5509491']	PRJEB39561					Pre-XDR-TB																						99.48	3633178	81	tuberculosis	1.158
SAMN06855992	WGS	PAIRED	ILLUMINA	SRS2261476	SRP108793	North America	MEX	Baja California,Ensenada	2015	domestic cattle	Bos taurus	2	La1.8.1	La1.8.1	La1	Mycobacterium bovis	UNIVERSIDAD AUTONOMA DE BAJA CALIFORNIA	2017-06-08	SRR5657522	SRX2893922	PRJNA384996		lymph node			Other																						99.47	1168490	62	tuberculosis	5.12
SAMEA7561113	WGS	PAIRED	ILLUMINA	ERS5317749	ERP124982	Asia	VNM	Ho Chi Minh City					lineage2.2.1	lineage2.2.1		Mycobacterium tuberculosis	OUCRU-HCMC	2021-11-11	ERR4828676	ERX4698660	PRJEB41241					Other	S				S	S	S	S	S				S		S	S	S	S	S	S	['Walker_2022','CRyPTIC_reuse_table']	99.54	1585973	52	tuberculosis	1.011
SAMN41146514	WGS	PAIRED	ILLUMINA	SRS21174063	SRP338930	North America	USA	New York state	2021	human	Homo sapiens	3	lineage4.1.1	lineage4.1.1		Mycobacterium tuberculosis	WADSWORTH CENTER	2024-05-01	SRR28858722	SRX24418594	PRJNA766641					Sensitive																						99.58	1635292	85	tuberculosis	1.112
SAMN30958034	WGS	PAIRED	ILLUMINA	SRS15229054	SRP399499	Asia	CHN	Guangdong	2016	human	Homo sapiens	3	lineage4.9	lineage4.9	L4	Mycobacterium tuberculosis	CENTRE FOR TUBERCULOSIS CONTROL OF GUANGDONG PROVINCE	2022-09-25	SRR21700971	SRX17698318	PRJNA883019				H37Rv	Other																						99.98	1850198	63	tuberculosis	0.015
SAMEA112800211	WGS	PAIRED	ILLUMINA	ERS14807757	ERP010814								lineage4.1.2.1	lineage4.1.2.1		Mycobacterium tuberculosis	FZB	2023-07-20	ERR11050124	ERX10496914	PRJEB9680					Sensitive																						99.55	1578992	53	tuberculosis	1.657
SAMN26038213	WGS	PAIRED	ILLUMINA	SRS12173825	SRP076676	Europe	GBR	Birmingham	2009	human	Homo sapiens	3	lineage3	lineage3		Mycobacterium tuberculosis	MODMEDMICOXFORD	2022-03-03	SRR18213880	SRX14360304	PRJNA302362					Sensitive																						99.4	1874229	42	tuberculosis	0.575
SAMD00179011	WGS	PAIRED	ILLUMINA	DRS113836	DRP005596	Asia	VNM	Hanoi					lineage2.2.1	lineage2.2.1	L2.2.1	Mycobacterium tuberculosis	RIT_JATA	2019-11-18	DRR184938	DRX175417	PRJDB8553					HR-TB																						99.56	493128	28	tuberculosis	5.05
SAMN08708183	WGS	PAIRED	ILLUMINA	SRS3040612	SRP128089	Europe	UKR			human	Homo sapiens	3	lineage4.1.2.1	lineage4.1.2.1		Mycobacterium tuberculosis	SAN RAFFAELE	2018-03-14	SRR6831847	SRX3787947	PRJNA428596					Sensitive	S	S			S		S	S	S			S	S	S				S			CRyPTIC_WHO2021_PMC7612554	98.74	1293961	27	tuberculosis	3.328
SAMEA104362187	WGS	PAIRED	ILLUMINA	ERS1987165	ERP104985	South America	PER						lineage4.3.3	lineage4.3.3		Mycobacterium tuberculosis	UNIVERSIDAD PERUANA CAYETANO HEREDIA, PERU	2021-10-17	ERR2184346	ERX2240513	PRJEB23245					Sensitive	S				S	S	S	S	S				S		S	S	S	S	S	S	['Walker_2022','CRyPTIC_reuse_table']	99.81	1648651	60	tuberculosis	4.443
SAMN31673801	WGS	PAIRED	ILLUMINA	SRS15722873	SRP407089	Oceania	AUS	NSW	2020	human	Homo sapiens	3	lineage1.2.1.2.1	lineage1.2.1.2.1		Mycobacterium tuberculosis	INSTITUTE OF CLINICAL PATHOLOGY AND MEDICAL RESEARCH	2022-11-09	SRR22249835	SRX18226525	PRJNA899911					Sensitive																						98.99	1078747	28	tuberculosis	4.015
SAMN41389415	WGS	PAIRED	ILLUMINA	SRS21288189	SRP507535	Asia	BGD		2013	human	Homo sapiens	3	lineage4	lineage4		Mycobacterium tuberculosis	FIND, THE FOUNDATION FOR INNOVATIVE NEW DIAGNOSTICS	2024-05-14	SRR29016865	SRX24543667	PRJNA1109295					Pre-XDR-TB																						99.73	1671639	57	tuberculosis	0.612
SAMN34030592	WGS	PAIRED	ILLUMINA	SRS17260771	SRP431112	Asia	VNM	Ho Chi Minh City		human	Homo sapiens	3	lineage2.2.1	lineage2.2.1		Mycobacterium tuberculosis	HARVARD SCHOOL OF PUBLIC HEALTH	2023-04-05	SRR24083698	SRX19884650	PRJNA950969					Sensitive																						99.24	1631130	54	tuberculosis	2.07
SAMEA7551299	WGS	PAIRED	ILLUMINA	ERS5307948	ERP124941	Europe	GBR						lineage1.1.2	lineage1.1.2		Mycobacterium tuberculosis	PUBLIC HEALTH ENGLAND	2021-11-10	ERR4817936	ERX4687778	PRJEB41201					Sensitive					S		S						S								Walker_2022	99.16	1062526	24	tuberculosis	4.339
SAMEA7553542	WGS	PAIRED	ILLUMINA	ERS5310188	ERP124941	Europe	GBR						lineage4.1.2.1	lineage4.1.2.1		Mycobacterium tuberculosis	PUBLIC HEALTH ENGLAND	2021-11-10	ERR4820176	ERX4690018	PRJEB41201					Other					S		S					S	S								Walker_2022	99.55	1510133	51	tuberculosis	3.333
SAMEA7555017	WGS	PAIRED	ILLUMINA	ERS5311661	ERP124941	Europe	GBR						lineage4.8	lineage4.8		Mycobacterium tuberculosis	PUBLIC HEALTH ENGLAND	2021-11-11	ERR4821649	ERX4691491	PRJEB41201					Sensitive					S		S						S								Walker_2022	99.61	1762146	39	tuberculosis	2.235
SAMN36834262	WGS	PAIRED	ILLUMINA	SRS18499959	SRP453313	Asia	CHN	Shandong	2013	human	Homo sapiens	3	lineage2.2.1	lineage2.2.1	L4	Mycobacterium tuberculosis	SHANDONG PROVINCIAL HOSPITAL	2023-08-04	SRR25515572	SRX21245677	PRJNA1002108		As reported: phlegm		H37Rv	Pre-XDR-TB																						98.89	1815202	62	tuberculosis	1.533
SAMEA2533500	WGS	PAIRED	ILLUMINA	ERS456902	ERP005779								lineage2.2.1	lineage2.2.1		Mycobacterium tuberculosis complex sp.	FZB	2016-06-15	ERR550824	ERX509893	PRJEB6273					MDR-TB																						99.57	1662478	56	tuberculosis	3.158
SAMEA2533995	WGS	PAIRED	['ILLUMINA','ILLUMINA']	ERS457397		Europe	DEU	Hamburg/Schleswig-Holstein					lineage4.1.2.1	lineage4.1.2.1	L4	Mycobacterium tuberculosis			['ERR551517','ERR551518']	['ERX510587','ERX510586']	['PRJEB9680','PRJEB6945']					Sensitive																						99.47	2981788	62	tuberculosis	1.988
SAMEA7554053	WGS	PAIRED	ILLUMINA	ERS5310698	ERP124941	Europe	GBR						lineage3	lineage3		Mycobacterium tuberculosis	PUBLIC HEALTH ENGLAND	2021-11-11	ERR4820686	ERX4690528	PRJEB41201					Sensitive																						99.28	2632060	55	tuberculosis	1.528
SAMEA8718728	WGS	PAIRED	ILLUMINA	ERS6403173	ERP128647	Africa	ZAF						lineage4.3.2.1	lineage4.3.2.1		Mycobacterium tuberculosis	CTB/NICD	2022-03-15	ERR8975601	ERX5543832	PRJEB44577					HR-TB	S				S	S	R	S	S				S		S	S	S	S	S	S	CRyPTIC_reuse_table	99.66	1761525	60	tuberculosis	1.075
SAMN21978475	WGS	PAIRED	ILLUMINA	SRS10407348	SRP339714					human	Homo sapiens	3	lineage4.3.2	lineage4.3.2		Mycobacterium tuberculosis	TGEN NORTH	2021-10-01	SRR16156227	SRX12441075	PRJNA767684					Sensitive																						99.7	1723453	57	tuberculosis	1.398
SAMD00142488	WGS	PAIRED	ILLUMINA	DRS201033	DRP007602	Asia	JPN	Kanto	2017	human	Homo sapiens	3	lineage2.2.1	lineage2.2.1		Mycobacterium tuberculosis	RIT_JATA	2021-08-14	DRR188547	DRX179012	PRJDB7494					Sensitive																						99.59	1631343	102	tuberculosis	1.014
SAMN31031434	WGS	PAIRED	ILLUMINA	SRS15258346	SRP399923	Oceania	AUS	Victoria	2020	human	Homo sapiens	3	lineage4.7	lineage4.7		Mycobacterium tuberculosis	MDUPHL	2022-09-28	SRR21733342	SRX17728888	PRJNA857537					Sensitive																						99.73	1511321	52	tuberculosis	2.084
SAMEA114236156	WGS	PAIRED	ILLUMINA	ERS16221431	ERP125309	Europe	MDA		2018				lineage2.2.1	lineage2.2.1		Mycobacterium tuberculosis	FZB	2023-09-03	ERR11798615	ERX11197082	PRJEB41518					MDR-TB																						99.51	1623491	55	tuberculosis	1.812
SAMEA5974828	WGS	PAIRED	ILLUMINA	ERS3777666	ERP117507	Asia	CHN		2018	human	Homo sapiens	3	lineage2.2.1	lineage2.2.1	L2	Mycobacterium tuberculosis	FUDAN UNIVERSITY	2020-06-13	ERR3559081	ERX3558832	PRJEB34582		sputum			Sensitive																						99.07	1754179	40	tuberculosis	5.824
SAMEA4846503	WGS	PAIRED	ILLUMINA	ERS2666358	ERP021867	Europe	GBR						La1.8.1	La1.8.1	La1	Mycobacterium bovis	WELLCOME SANGER INSTITUTE	2019-08-08	ERR3468464	ERX3490127	PRJEB19799					Other																						97.56	1031990	34	tuberculosis	2.643
SAMN30544042	WGS	PAIRED	ILLUMINA	SRS14851166	SRP394436	Asia	CHN	Eastern China	2020	human	Homo sapiens	3	lineage4.5	lineage4.5		Mycobacterium tuberculosis	SCHOOL OF PUBLIC HEALTH, FUDAN UNIVERSITY	2022-08-28	SRR21277011	SRX17286486	PRJNA874331					HR-TB																						99.14	1861828	63	tuberculosis	2.018
SAMN08892475	WGS	PAIRED	ILLUMINA	SRS3142544	SRP128089	Asia	PAK			human	Homo sapiens	3	lineage3	lineage3	L3	Mycobacterium tuberculosis	SAN RAFFAELE	2018-04-09	SRR6964606	SRX3906453	PRJNA428596					Other		S			S		S	S	S			S	S	R				S			CRyPTIC_WHO2021_PMC7612554	99.58	1563716	35	tuberculosis	2.934
SAMN30987248	WGS	PAIRED	ILLUMINA	SRS15214737	SRP338930	North America	USA	New York state	2018	human	Homo sapiens	3	lineage4.3.4.1	lineage4.3.4.1		Mycobacterium tuberculosis	WADSWORTH CENTER	2022-09-23	SRR21685352	SRX17683097	PRJNA766641					Other																						99.79	1534528	87	tuberculosis	3.398
SAMN26038128	WGS	PAIRED	ILLUMINA	SRS12173711	SRP076676	Europe	GBR	Birmingham	2009	human	Homo sapiens	3	lineage4.5	lineage4.5		Mycobacterium tuberculosis	MODMEDMICOXFORD	2022-03-03	SRR18213674	SRX14360189	PRJNA302362					Sensitive																						99.44	1742286	39	tuberculosis	1.06
SAMEA112803597	WGS	PAIRED	ILLUMINA	ERS14811143	ERP010814								lineage4	lineage4		Mycobacterium tuberculosis	FZB	2023-07-21	ERR11043911	ERX10490702	PRJEB9680					Sensitive																						99.48	1602060	54	tuberculosis	1.505
SAMN19688136	WGS	PAIRED	ILLUMINA	SRS9197741	SRP323639	Europe	MDA		2019	human	Homo sapiens	3	lineage4.3.3	lineage4.3.3		Mycobacterium tuberculosis	SIMON FRASER UNIVERSITY	2021-06-13	SRR14801570	SRX11134351	PRJNA736718					Sensitive																						99.53	1694279	29	tuberculosis	1.65
SAMN28538051	WGS	PAIRED	ILLUMINA	SRS13093521	SRP373287	Europe	ITA	Rome	2017	human	Homo sapiens	3	lineage4.8	lineage4.8		Mycobacterium tuberculosis	NATIONAL INSTITUTE OF INFECTIOUS DISEASES L. SPALLANZANI	2022-05-19	SRR19304006	SRX15364133	PRJNA834606		sputum			Sensitive																						99.64	1607882	54	tuberculosis	1.542
SAMEA1119230	WGS	PAIRED	ILLUMINA	ERS2398639	ERP107961	Europe	GBR	England					lineage4.6.2	lineage4.6.2	L4.6.2	Mycobacterium tuberculosis	PHE	2021-10-23	ERR2514049	ERX2533259	PRJEB25991					Other					S		S					S	S								Walker_2022	99.58	1663814	56	tuberculosis	2.045
SAMN30157944	WGS	PAIRED	ILLUMINA	SRS14573526	SRP390552	Asia	CHN	Guangdong	2017	human	Homo sapiens	3	lineage2.2.1	lineage2.2.1		Mycobacterium tuberculosis	CENTRE FOR TUBERCULOSIS CONTROL OF GUANGDONG PROVINCE	2022-08-08	SRR20969969	SRX16987762	PRJNA866200		sputum			Other																						99.56	1847170	63	tuberculosis	0.913
SAMEA112181380	WGS	PAIRED	ILLUMINA	ERS14291220	ERP142932	Africa	ZAF		2012	human	Homo sapiens	3	lineage4.1.1.3	lineage4.1.1.3		Mycobacterium tuberculosis	UNIVERSITY OF ANTWERP	2022-12-18	ERR10610176	ERX10082526	PRJEB57919		sputum			HR-TB																						99.53	855380	29	tuberculosis	3.388
SAMN02053766	WGS	PAIRED	['ILLUMINA','ILLUMINA','ILLUMINA','ILLUMINA']	SRS415200		Africa	ZAF	Greytown		human	Homo sapiens	3	lineage4.3.3	lineage4.3.3	L4.3.3	Mycobacterium tuberculosis			['SRR833045','SRR833050','SRR833024','SRR924694']	['SRX002297','SRX270721','SRX270742','SRX270747']	PRJNA198128		As reported: bodily fluid			Pre-XDR-TB																						99.64	2404823	54	tuberculosis	1.857
SAMEA2342455	WGS	PAIRED	ILLUMINA	ERS400140	ERP003508								lineage4.6.2.2	lineage4.6.2.2	L4	Mycobacterium tuberculosis	SC	2014-06-10	ERR502423	ERX467780	PRJEB4239					HR-TB																						99.84	3063098	70	tuberculosis	1.233
SAMEA5048165	WGS	PAIRED	ILLUMINA	ERS2859891	ERP111705	North America	PAN		2018				lineage2.2.1	lineage2.2.1		Mycobacterium tuberculosis	HOSPITAL GENERAL UNIVERSITARIO GREGORIO MARANON	2018-11-23	ERR2861347	ERX2867590	PRJEB29408					Sensitive																						99.36	793687	25	tuberculosis	4.302
SAMN30953648	WGS	PAIRED	ILLUMINA	SRS15195111	SRP338930	North America	USA	New York state	2017	human	Homo sapiens	3	lineage3	lineage3		Mycobacterium tuberculosis	WADSWORTH CENTER	2022-09-21	SRR21663268	SRX17663037	PRJNA766641					Sensitive																						99.54	505760	24	tuberculosis	7.238
SAMEA112799523	WGS	PAIRED	ILLUMINA	ERS14807069	ERP010814								La1.7.1	La1.7.1		Mycobacterium tuberculosis	FZB	2023-07-20	ERR11049361	ERX10496151	PRJEB9680					Other																						99.4	1738012	60	tuberculosis	4.156
SAMN20927498	WGS	PAIRED	ILLUMINA	SRS11756330	SRP356518	Asia	KHM		2017	human	Homo sapiens	3	lineage1.1.1	lineage1.1.1		Mycobacterium tuberculosis	NATIONAL UNIVERSITY OF SINGAPORE	2022-01-24	SRR17729411	SRX13892110	PRJNA756844		sputum			Sensitive																						99.32	1743511	60	tuberculosis	1.558
G2383						Europe	ESP	province of Valencia	2017				lineage4.1.2.1	lineage4.1.2.1		Mycobacterium tuberculosis								No		Sensitive	S					S																99.65	1091604	56	tuberculosis	2.363
SAMEA5975109	WGS	PAIRED	ILLUMINA	ERS3777946	ERP117507	Asia	CHN		2018	human	Homo sapiens	3	lineage2.2.1	lineage2.2.1	L2	Mycobacterium tuberculosis	FUDAN UNIVERSITY	2020-06-13	ERR3559361	ERX3559112	PRJEB34582		sputum			Sensitive																						99.51	1827132	60	tuberculosis	1.132
SAMEA6875646	WGS	PAIRED	ILLUMINA	ERS4603207	ERP122165	Europe	ESP	Valencia	2016				lineage2.2.1.2	lineage2.2.1.2	L2.2.1.2	Mycobacterium tuberculosis	Instituto_de_Biomedicina_de_Valencia	2022-06-11	ERR4195394	ERX4156872	PRJEB38719			No		HR-TB	S					S																99.54	1666895	94	tuberculosis	2.124
SAMEA8994350	WGS	PAIRED	ILLUMINA	ERS6677043	ERP127219	Africa	RWA		2018	human	Homo sapiens	3	lineage4.6.1.2	lineage4.6.1.2		Mycobacterium tuberculosis	INSTITUTE OF TROPICAL MEDICINE	2021-09-30	ERR6359051	ERX5990585	PRJEB43270		sputum			MDR-TB																						99.57	1800330	54	tuberculosis	1.638
SAMEA5189714	WGS	PAIRED	ILLUMINA	ERS2997208	ERP021867	Europe	GBR						La1.8.1	La1.8.1	La1	Mycobacterium bovis	WELLCOME SANGER INSTITUTE	2020-06-04	ERR4188111	ERX4149880	PRJEB19799					Other																						99.36	1632178	55	tuberculosis	2.448
SAMEA1118418	WGS	PAIRED	ILLUMINA	ERS2397827	ERP107961	Europe	GBR	England					lineage3	lineage3	L3	Mycobacterium tuberculosis	PHE	2022-07-15	ERR2513237	ERX2532447	PRJEB25991					Sensitive					S		S					S	S								Walker_2022	99.64	2120707	72	tuberculosis	2.315
SAMN08708543	WGS	PAIRED	ILLUMINA	SRS3040801	SRP128089	Europe	UKR			human	Homo sapiens	3	lineage2.2.1	lineage2.2.1		Mycobacterium tuberculosis	SAN RAFFAELE	2018-03-14	SRR6832254	SRX3788136	PRJNA428596					MDR-TB	S	S			S		R	S	S				R	R				S			CRyPTIC_WHO2021_PMC7612554	99.46	2061942	44	tuberculosis	1.943
SAMN28538093	WGS	PAIRED	ILLUMINA	SRS13093632	SRP373287	Europe	ITA	Rome	2017	human	Homo sapiens	3	lineage4.1.2.1	lineage4.1.2.1		Mycobacterium tuberculosis	NATIONAL INSTITUTE OF INFECTIOUS DISEASES L. SPALLANZANI	2022-05-19	SRR19303896	SRX15364243	PRJNA834606		sputum			Sensitive																						99.48	1616442	55	tuberculosis	2.025
SAMN07344645	WGS	PAIRED	ILLUMINA	SRS2348015	SRP111624	Africa	DJI			human	Homo sapiens	3	lineage1.1.2	lineage1.1.2	L1.1.2	Mycobacterium tuberculosis	SAN RAFFAELE	2017-07-12	SRR5818646	SRX2996797	PRJNA393924					Sensitive																						98.79	1704631	57	tuberculosis	2.317
SAMN35220636	WGS	PAIRED	ILLUMINA	SRS17748964	SRP438696	Asia	GEO		2019	human	Homo sapiens	3	lineage2.2.1	lineage2.2.1		Mycobacterium tuberculosis	NIH / NIAID	2023-05-19	SRR24673550	SRX20453160	PRJNA974487		sputum			HR-TB																						99.41	1255516	42	tuberculosis	2.572
SAMN35339911	WGS	PAIRED	ILLUMINA	SRS17799435	SRP439184	Asia	KAZ		2021	human	Homo sapiens	3	lineage2.2.1	lineage2.2.1		Mycobacterium tuberculosis	NIH / NIAID	2023-05-23	SRR24710238	SRX20488699	PRJNA975605		sputum			MDR-TB																						99.42	1731965	58	tuberculosis	1.488
SAMN08376319	WGS	PAIRED	ILLUMINA	SRS2841325	SRP130118	Asia	IDN	Bandung	2008	human	Homo sapiens	3	lineage4.8	lineage4.8	L4	Mycobacterium tuberculosis	RADBOUDUMC	2018-01-18	SRR6480455	SRX3570327	PRJNA430531		cerebrospinal fluid			Sensitive																						99.69	1580557	34	tuberculosis	3.099
SAMN19845109	WGS	PAIRED	ILLUMINA	SRS9360116	SRP326491	Asia	IND	Chennai	2014	human	Homo sapiens	3	lineage1.1.2	lineage1.1.2		Mycobacterium tuberculosis	ICMR-NATIONAL INSTITUTE FOR RESEARCH IN TUBERCULOSIS	2021-07-02	SRR15014675	SRX11326682	PRJNA741102		sputum			MDR-TB																						99.32	1377280	74	tuberculosis	2.947
SAMN40566425	WGS	PAIRED	ILLUMINA	SRS20809153	SRP338930	North America	USA	New York state	2020	human	Homo sapiens	3	lineage2.2.1	lineage2.2.1		Mycobacterium tuberculosis	WADSWORTH CENTER	2024-03-21	SRR28409593	SRX24014025	PRJNA766641		sputum			Sensitive																						99.6	1415853	77	tuberculosis	3.024
SAMD00179070	WGS	PAIRED	ILLUMINA	DRS113895	DRP005596	Asia	VNM	Hanoi					lineage4.8	lineage4.8	L4.8	Mycobacterium tuberculosis	RIT_JATA	2019-11-18	DRR184997	DRX175476	PRJDB8553					Sensitive																						99.75	1096465	64	tuberculosis	2.35
SAMN31672645	WGS	PAIRED	ILLUMINA	SRS15724449	SRP407089	Oceania	AUS	NSW	2017	human	Homo sapiens	3	lineage1.1.2	lineage1.1.2		Mycobacterium tuberculosis	INSTITUTE OF CLINICAL PATHOLOGY AND MEDICAL RESEARCH	2022-11-09	SRR22251561	SRX18228167	PRJNA899911					Sensitive																						99.27	1768245	57	tuberculosis	1.88
SAMEA7542105	WGS	PAIRED	ILLUMINA	ERS5298557	ERP124934	Asia	CHN						lineage4.4.2	lineage4.4.2		Mycobacterium tuberculosis	CCDC	2021-11-11	ERR4810530	ERX4678976	PRJEB41194					Sensitive	S	S			S	S	S	S	S				S	S	S	S	S	S	S	S	['CRyPTIC_reuse_table','Walker_2022']	99.19	1737132	60	tuberculosis	0.853
SAMD00263743	WGS	PAIRED	ILLUMINA	DRS357098	DRP011011	Asia	VNM	Da Nang					lineage4.1.2.1	lineage4.1.2.1		Mycobacterium tuberculosis	RIT_JATA	2024-01-10	DRR261133	DRX250836	PRJDB10923					MDR-TB																						99.67	449091	29	tuberculosis	3.416
SAMEA1707907	WGS	PAIRED	ILLUMINA	ERS179995	ERP000276								lineage2.2.1	lineage2.2.1		Mycobacterium tuberculosis	SC	2013-02-19	ERR230055	ERX204606	PRJEB2221					Sensitive																						99.48	2421045	55	tuberculosis	0.931
SAMN31017798	WGS	PAIRED	ILLUMINA	SRS15237367	SRP338930	North America	USA	New York state	2018	human	Homo sapiens	3	lineage2.2.2	lineage2.2.2		Mycobacterium tuberculosis	WADSWORTH CENTER	2022-09-26	SRR21709342	SRX17706829	PRJNA766641					Other																						99.58	1646259	88	tuberculosis	2.704
SAMEA112800478	WGS	PAIRED	ILLUMINA	ERS14808024	ERP010814								lineage2.2.1	lineage2.2.1		Mycobacterium tuberculosis	FZB	2023-07-21	ERR11050449	ERX10497240	PRJEB9680					Sensitive																						99.4	1403594	45	tuberculosis	2.894
SAMEA5164008	WGS	PAIRED	ILLUMINA	ERS2971731	ERP112727								lineage4.1.2	lineage4.1.2		Mycobacterium tuberculosis	WELLCOME SANGER INSTITUTE	2020-04-19	ERR4024564	ERX4025952	PRJEB30294					Sensitive																						99.57	1662390	57	tuberculosis	0.319
SAMEA8718990	WGS	PAIRED	ILLUMINA	ERS6403435	ERP128647	Africa	ZAF						lineage2.2.2	lineage2.2.2		Mycobacterium tuberculosis	CTB/NICD	2022-03-15	ERR8975866	ERX5544094	PRJEB44577					MDR-TB	R				R	I	R	R	S				R		S	S	S	S	S	R	CRyPTIC_reuse_table	99.53	1836513	67	tuberculosis	4.078
SAMEA112954358	WGS	PAIRED	ILLUMINA	ERS14949929	ERP146501	Africa	CMR		2013	domestic cattle	Bos taurus	3	La1.6	La1.6	La1	Mycobacterium bovis	EERA AT ROSLIN INSTITUTE	2023-09-02	ERR11268010	ERX10675482	PRJEB61415					Other																						99.43	844937	49	tuberculosis	5.191
SAMEA14269087	WGS	PAIRED	ILLUMINA	ERS11871733	ERP137101	Europe	FRA		2018	human	Homo sapiens	3	lineage1.1.1.1	lineage1.1.1.1		Mycobacterium tuberculosis	UMR1137	2022-12-15	ERR9896108	ERX9438911	PRJEB52390					Sensitive																						98.55	1158096	48	tuberculosis	2.685
SAMN06210054	WGS	PAIRED	ILLUMINA	SRS1903605	SRP075210	Europe	MDA		2012	human	Homo sapiens	3	lineage4.8	lineage4.8		Mycobacterium tuberculosis	BI	2017-01-08	SRR5153858	SRX2472020	PRJNA318002		sputum			Sensitive																						99.52	1692448	36	tuberculosis	2.008
SAMN02419580	WGS	PAIRED	['ILLUMINA','ILLUMINA','ILLUMINA','ILLUMINA']	SRS551684		Europe	BLR			human	Homo sapiens	3	lineage2.2.1	lineage2.2.1	L2.2.1	Mycobacterium tuberculosis			['SRR1181311','SRR1181107','SRR1162533','SRR1158923']	['SRX480079','SRX462899']	PRJNA229619		As reported: excreted bodily substance			MDR-TB																						99.43	4621495	106	tuberculosis	1.004
SAMN09399500	WGS	PAIRED	ILLUMINA	SRS3637853	SRP075210	Asia	AZE		2017	human	Homo sapiens	3	lineage2.2.1	lineage2.2.1	L2	Mycobacterium tuberculosis	BI	2018-08-08	SRR7657757	SRX4519374	PRJNA318002		sputum			MDR-TB																						99.54	1568216	54	tuberculosis	2.182
SAMEA5189639	WGS	PAIRED	ILLUMINA	ERS2997134	ERP021867	Europe	GBR						La1.8.1	La1.8.1	La1	Mycobacterium bovis	WELLCOME SANGER INSTITUTE	2020-06-04	ERR4188138	ERX4149907	PRJEB19799					Other																						99.42	1254675	42	tuberculosis	2.295
SAMEA7552434	WGS	PAIRED	ILLUMINA	ERS5309081	ERP124941	Europe	GBR						lineage3	lineage3		Mycobacterium tuberculosis	PUBLIC HEALTH ENGLAND	2021-11-10	ERR4819069	ERX4688911	PRJEB41201					Sensitive					S		S					S	S								Walker_2022	99.3	1638247	51	tuberculosis	2.946
SAMEA7554714	WGS	PAIRED	ILLUMINA	ERS5311358	ERP124941	Europe	GBR						lineage2.2.1	lineage2.2.1		Mycobacterium tuberculosis	PUBLIC HEALTH ENGLAND	2021-11-11	ERR4821346	ERX4691188	PRJEB41201					Sensitive																						99.02	1761216	39	tuberculosis	2.341
SAMEA7561792	WGS	PAIRED	ILLUMINA	ERS5318427	ERP124983								lineage1.2.1.2.1	lineage1.2.1.2.1		Mycobacterium tuberculosis	SAN RAFFAELE SCIENTIFIC INSTITUTE	2021-11-11	ERR4829354	ERX4699338	PRJEB41242					Sensitive																						99.28	1930211	64	tuberculosis	2.071
SAMEA8718709	WGS	PAIRED	ILLUMINA	ERS6403154	ERP128647	Africa	ZAF						lineage4.3.4.1;lineage4.3.2.1	lineage4.3.4.1		Mycobacterium tuberculosis	CTB/NICD	2022-03-15	ERR8975582	ERX5543813	PRJEB44577					HR-TB	S				S	I	R	S	S				S		S	S	S	S	S	S	CRyPTIC_reuse_table	99.7	1766200	61	tuberculosis	1.469
SAMEA4744337	WGS	PAIRED	ILLUMINA	ERS2564448	ERP109440	South America	BRA		2009	human	Homo sapiens	3	lineage4.8	lineage4.8	L4	Mycobacterium tuberculosis	NORWEGIAN INSTITUTE OF PUBLIC HEALTH	2018-07-12	ERR2653132	ERX2669586	PRJEB27366					Pre-XDR-TB																						99.56	1591238	55	tuberculosis	3.459
SAMEA6649889	WGS	PAIRED	ILLUMINA	ERS4409379	ERP120943								lineage4.1.1.1	lineage4.1.1.1		Mycobacterium tuberculosis	IBV_CSIC	2020-04-19	ERR3994127	ERX3995514	PRJEB37609					Other																						99.46	523932	23	tuberculosis	9.367
SAMN39286693	WGS	PAIRED	ILLUMINA	SRS20075231	SRP399923	Oceania	AUS	Victoria	2019	human	Homo sapiens	3	lineage4.8	lineage4.8		Mycobacterium tuberculosis	MDUPHL	2024-01-07	SRR27450258	SRX23121679	PRJNA857537					Sensitive																						99.63	1708256	58	tuberculosis	2.014
SAMN41148471	WGS	PAIRED	ILLUMINA	SRS21175610	SRP338930	North America	USA	New York state	2023	human	Homo sapiens	3	lineage1.2.1.2.1	lineage1.2.1.2.1		Mycobacterium tuberculosis	WADSWORTH CENTER	2024-05-01	SRR28860014	SRX24420148	PRJNA766641					Sensitive																						99.5	1687773	57	tuberculosis	1.1
SAMEA10029820	WGS	PAIRED	ILLUMINA	ERS7708028	ERP132622	South America	PER						lineage4.3.3	lineage4.3.3	L4.3.3	Mycobacterium tuberculosis	FZB	2022-05-09	ERR7911009	ERX7478406	PRJEB48275					MDR-TB	S	S			S		R	S	S			I	R					S			Finci_2022	99.66	1082665	37	tuberculosis	3.811
SAMEA7562905	WGS	PAIRED	ILLUMINA	ERS5319538	ERP124988	Asia	VNM						lineage4.2.2	lineage4.2.2		Mycobacterium tuberculosis	OUCRU-HCMC	2021-11-11	ERR4830465	ERX4700449	PRJEB41247					Other	S				S	S	S	S	S				S		S	S	S	S	S	S	['CRyPTIC_reuse_table','Walker_2022']	99.43	1649534	55	tuberculosis	1.457
SAMEA2709895	WGS	PAIRED	ILLUMINA	ERS2399956	ERP107968	Africa	ZAF						lineage4.3.2.1	lineage4.3.2.1	L4.3.2.1	Mycobacterium tuberculosis	CTB/NICD	2021-10-23	ERR2515351	ERX2534565	PRJEB25997					Sensitive	S	S			S		S	S				S	S	S				S			Walker_2022	99.42	1207588	49	tuberculosis	2.21
SAMEA5975420	WGS	PAIRED	ILLUMINA	ERS3778257	ERP117507	Asia	CHN		2018	human	Homo sapiens	3	lineage2.2.1	lineage2.2.1	L2	Mycobacterium tuberculosis	FUDAN UNIVERSITY	2020-06-13	ERR3559672	ERX3559423	PRJEB34582		sputum			Sensitive																						99.57	1783517	60	tuberculosis	0.86
SAMEA104357603	WGS	PAIRED	ILLUMINA	ERS1982581	ERP104892	Asia	CHN		2007	human	Homo sapiens	3	lineage4.5	lineage4.5	L4.5	Mycobacterium tuberculosis	FUDAN UNIVERSITY	2018-10-25	ERR2179808	ERX2236227	PRJEB23157		sputum			Sensitive																						99.5	1745117	48	tuberculosis	0.462
SAMEA112805159	WGS	PAIRED	ILLUMINA	ERS14812705	ERP010814								lineage2.2.1	lineage2.2.1		Mycobacterium tuberculosis	FZB	2023-07-21	ERR11081349	ERX10528717	PRJEB9680					MDR-TB																						99.53	1523132	52	tuberculosis	2.497
SAMEA7552757	WGS	PAIRED	ILLUMINA	ERS5309404	ERP124941	Europe	GBR						lineage1.2.2.2	lineage1.2.2.2		Mycobacterium tuberculosis	PUBLIC HEALTH ENGLAND	2021-11-10	ERR4819392	ERX4689234	PRJEB41201					Sensitive					S		S						S								Walker_2022	99.29	1735148	38	tuberculosis	2.401
SAMN08708861	WGS	PAIRED	ILLUMINA	SRS3041135	SRP128089					human	Homo sapiens	3	lineage2.2.1	lineage2.2.1		Mycobacterium tuberculosis	SAN RAFFAELE	2018-03-14	SRR6832579	SRX3788463	PRJNA428596					MDR-TB																						99.45	1689473	36	tuberculosis	2.308
SAMN02350430	WGS	PAIRED	['ILLUMINA','ILLUMINA']	SRS490572		Africa	ZAF						lineage4.3.3	lineage4.3.3	L4.3.3	Mycobacterium tuberculosis			['SRR1011471','SRR1062843']	['SRX399785','SRX364137']	PRJNA218247					Pre-XDR-TB																						99.16	2512726	56	tuberculosis	2.545
SAMD00029393	WGS	PAIRED	ILLUMINA	DRS043561	DRP003615	Asia	JPN	Tochigi	2013	human	Homo sapiens	3	lineage2.2.1	lineage2.2.1		Mycobacterium tuberculosis	NCGM	2017-04-28	DRR034348	DRX030981	PRJDB3875		sputum			Sensitive																						92.92	712125	32	tuberculosis	4.142
SAMEA7563653	WGS	PAIRED	['ILLUMINA','ILLUMINA']	ERS5320285		Europe	DEU						lineage4.1.2.1	lineage4.1.2.1		Mycobacterium tuberculosis			['ERR12119250','ERR4831212']	ERX4701196	PRJEB41275					Sensitive																					['Walker_2022','CRyPTIC_reuse_table']	99.5	1977226	66	tuberculosis	1.146
SAMN08912936	WGS	PAIRED	ILLUMINA	SRS3157232	SRP128089					human	Homo sapiens	3	lineage4.3.4.2.1	lineage4.3.4.2.1		Mycobacterium tuberculosis	SAN RAFFAELE	2018-04-12	SRR6982411	SRX3922616	PRJNA428596					Sensitive																						99.71	1110701	60	tuberculosis	3.066
SAMN31672722	WGS	PAIRED	ILLUMINA	SRS15723962	SRP407089	Oceania	AUS	NSW	2017	human	Homo sapiens	3	lineage1.1.1.1	lineage1.1.1.1		Mycobacterium tuberculosis	INSTITUTE OF CLINICAL PATHOLOGY AND MEDICAL RESEARCH	2022-11-09	SRR22251376	SRX18227680	PRJNA899911					HR-TB																						99.2	1739596	56	tuberculosis	2.731
SAMN02599152	WGS	PAIRED	['ILLUMINA','ILLUMINA']	SRS559682		Asia	IND	Tiruvallur	2001	human	Homo sapiens	3	lineage1.1.2	lineage1.1.2	L1.1.2	Mycobacterium tuberculosis			['SRR1172813','SRR1173035']	SRX473356	PRJNA235818		sputum			Sensitive																						91.29	3507955	79	tuberculosis	1.1
SAMN03648622	WGS	PAIRED	ILLUMINA	SRS991106	SRP061066	Africa	ZAF						lineage4.4.1.1	lineage4.4.1.1	L4.4.1.1	Mycobacterium tuberculosis	UNIVERSITY OF OXFORD	2015-07-14	SRR2101375	SRX1096069	PRJNA282721					Sensitive	S	S			S		S	S	S			S	S	S				S			CRyPTIC_WHO2021_PMC7612554	99.69	1121027	64	tuberculosis	2.077
SAMN26343403	WGS	PAIRED	ILLUMINA	SRS12146127	SRP362014	North America	USA	New York	2020	human	Homo sapiens	3	lineage4.9	lineage4.9	L4	Mycobacterium tuberculosis	WEILL CORNELL MEDICINE	2022-03-02	SRR18183633	SRX14330582	PRJNA811534				H37Rv	Sensitive																						99.9	1855805	31	tuberculosis	0.333
SAMEA2533514	WGS	PAIRED	ILLUMINA	ERS456916	ERP005779								lineage2.2.1	lineage2.2.1		Mycobacterium tuberculosis complex sp.	FZB	2016-06-16	ERR550843	ERX509912	PRJEB6273					MDR-TB																						99.54	1683052	56	tuberculosis	3.145
SAMN19657540	WGS	PAIRED	ILLUMINA	SRS9179443	SRP323639	Europe	MDA		2018	human	Homo sapiens	3	lineage4.3.4.1	lineage4.3.4.1		Mycobacterium tuberculosis	SIMON FRASER UNIVERSITY	2021-06-10	SRR14782409	SRX11115456	PRJNA736718					Sensitive																						99.62	1703837	58	tuberculosis	2.495
SAMN08379672	WGS	PAIRED	ILLUMINA	SRS2844642	SRP128089					human	Homo sapiens	3	lineage2.2.1	lineage2.2.1		Mycobacterium tuberculosis	SAN RAFFAELE	2018-01-19	SRR6485106	SRX3574697	PRJNA428596					MDR-TB																						99.58	1325127	45	tuberculosis	3.242
SAMEA7547362	WGS	PAIRED	ILLUMINA	ERS5304016	ERP124940	South America	BRA						lineage4.7	lineage4.7		Mycobacterium tuberculosis	BRAZIL	2021-11-10	ERR4813856	ERX4683846	PRJEB41200					Sensitive	S				S	S		S	S				S		R	R	S	S	S	S	CRyPTIC_reuse_table	99.7	1771624	63	tuberculosis	3.457
SAMN06055414	WGS	PAIRED	ILLUMINA	SRS1834296	SRP094134	Asia	VNM	Ho Chi Minh City		human	Homo sapiens	3	lineage1.1.1	lineage1.1.1	L1.1.1	Mycobacterium tuberculosis	UNIVERSITY OF MELBOURNE	2016-12-02	SRR5073753	SRX2392843	PRJNA355614		sputum			Other																						99.29	1462405	50	tuberculosis	3.281
SAMEA8939135	WGS	PAIRED	ILLUMINA	ERS6621977	ERP130019	Europe	FRA		2014	domestic cattle	Bos taurus	3	La1.8.2	La1.8.2	La1	Mycobacterium bovis	ANSES	2022-08-28	ERR6144470	ERX5781312	PRJEB45853					Other																						98.39	1479061	46	tuberculosis	4.151
SAMN17709350	WGS	PAIRED	ILLUMINA	SRS8157191	SRP303985	Europe	PRT	Porto		human	Homo sapiens	3	lineage4.3.2	lineage4.3.2		Mycobacterium tuberculosis	LIFE AND HEALTH SCIENCES RESEARCH INSTITUTE (ICVS)	2021-01-31	SRR13591395	SRX9986006	PRJNA698233		sputum			Sensitive																						99.5	1368838	61	tuberculosis	2.83
SAMEA1019250	WGS	PAIRED	ILLUMINA	ERS031553	ERP000276	Europe	GBR	Midlands	2008	human	Homo sapiens	3	lineage4.1.1.3.1	lineage4.1.1.3.1	L4.1.1.3.1	Mycobacterium tuberculosis	SC	2014-09-04	ERR046904	ERX023966	PRJEB2221					Sensitive					S		S					S	S								CRyPTIC_WHO2021_PMC7612554	99.32	1065370	16	tuberculosis	19.79
SAMEA5542133	WGS	PAIRED	ILLUMINA	ERS3344192	ERP114520	Asia	PHL						lineage1.2.1.2.1	lineage1.2.1.2.1	L2.2.1	Mycobacterium tuberculosis	LSHTM	2019-07-23	ERR3256224	ERX3282993	PRJEB31905					Sensitive																						99.44	1307782	84	tuberculosis	0.852
SAMN36835121	WGS	PAIRED	ILLUMINA	SRS18499851	SRP453313	Asia	CHN	Shandong	2018	human	Homo sapiens	3	lineage2.2.2	lineage2.2.2	L4	Mycobacterium tuberculosis	SHANDONG PROVINCIAL HOSPITAL	2023-08-04	SRR25515007	SRX21245570	PRJNA1002108		As reported: phlegm		H37Rv	Sensitive																						99.59	1808523	63	tuberculosis	2.575
SAMEA1876256	WGS	PAIRED	['ILLUMINA','ILLUMINA']	ERS202738									lineage3.1.1	lineage3.1.1		Mycobacterium tuberculosis			['ERR403349','ERR266543']	['ERX241039','ERX369710']	PRJEB2221					Sensitive																						99.46	3583263	80	tuberculosis	0.551
SAMN36834480	WGS	PAIRED	ILLUMINA	SRS18499620	SRP453313	Asia	CHN	Shandong	2017	human	Homo sapiens	3	lineage2.2.1	lineage2.2.1	L4	Mycobacterium tuberculosis	SHANDONG PROVINCIAL HOSPITAL	2023-08-04	SRR25515238	SRX21245339	PRJNA1002108		As reported: phlegm		H37Rv	Sensitive																						99.59	1876401	66	tuberculosis	2.8
SAMEA112799277	WGS	PAIRED	ILLUMINA	ERS14806823	ERP010814								lineage4.1.2	lineage4.1.2		Mycobacterium tuberculosis	FZB	2023-07-20	ERR11049091	ERX10495881	PRJEB9680					Sensitive																						99.44	1612404	55	tuberculosis	1.383
SAMN02585953	WGS	PAIRED	['ILLUMINA','ILLUMINA','ILLUMINA','ILLUMINA']	SRS564956		Africa	ZAF	Durban Chest Clinic		human	Homo sapiens	3	lineage2.2.1	lineage2.2.1	L2.2.1	Mycobacterium tuberculosis			['SRR1181002','SRR1180268','SRR1184004','SRR1183136']	['SRX480023','SRX479572']	PRJNA235463					Sensitive																						99.5	5929243	137	tuberculosis	1.26
SAMN21616292	WGS	PAIRED	ILLUMINA	SRS10317638	SRP338617	North America	CAN	Ontario	2011	human	Homo sapiens	3	lineage4.8	lineage4.8		Mycobacterium tuberculosis	PUBLIC HEALTH ONTARIO	2021-09-24	SRR16058606	SRX12345257	PRJNA766079					Sensitive					S		S					S	S								CRyPTIC_WHO2021_PMC7612554	99.59	1449691	40	tuberculosis	2.025
SAMEA112800645	WGS	PAIRED	ILLUMINA	ERS14808191	ERP010814								lineage1.1.2	lineage1.1.2		Mycobacterium tuberculosis	FZB	2023-07-20	ERR11050632	ERX10497423	PRJEB9680					Sensitive																						99.29	1357942	46	tuberculosis	2.934
SAMN37848817	WGS	PAIRED	ILLUMINA	SRS19170684	SRP466602	Asia	VNM	Ho Chi Minh City		human	Homo sapiens	3	lineage1.2.1.2.1	lineage1.2.1.2.1		Mycobacterium tuberculosis	UNIVERSITY OF MELBOURNE/ THE PETER DOHERTY INSTITUTE FOR INFECTION AND IMMUNITY	2023-10-16	SRR26399759	SRX22105603	PRJNA1028637		sputum			Sensitive																						93.56	1506464	47	tuberculosis	0.584
SAMEA2782902	WGS	PAIRED	ILLUMINA	ERS552647	ERP006738	Asia	THA		2009				lineage1.1.2	lineage1.1.2	L1.1.2	Mycobacterium tuberculosis	SC	2016-01-18	ERR752154	ERX695836	PRJEB7056					HR-TB																						99.3	1591550	36	tuberculosis	1.537
SAMN03653292	WGS	PAIRED	ILLUMINA	SRS936037	SRP058221	Asia	CHN	Shanghai	2011	human	Homo sapiens	3	lineage2.2.1	lineage2.2.1	L2.2.1	Mycobacterium tuberculosis	FUDAN UNIVERSITY	2015-05-14	SRR2024993	SRX1027386	PRJNA283583		sputum			MDR-TB					R		R						R	R							CRyPTIC_WHO2021_PMC7612554	99.36	1934737	40	tuberculosis	3.12
SAMN14402139	WGS	PAIRED	ILLUMINA	SRS6500045	SRP257288	Asia	CHN	Wenzhou	2014	human	Homo sapiens	3	lineage4.4.2	lineage4.4.2	L4	Mycobacterium tuberculosis	HUASHAN HOSPITAL, FUDAN UNIVERSITY	2020-04-19	SRR11567785	SRX8136756	PRJNA613359		sputum			MDR-TB																						99.62	1805987	62	tuberculosis	1.716
SAMN09756286	WGS	PAIRED	ILLUMINA	SRS3628417	SRP156366	Europe	MDA		2014	human	Homo sapiens	3	lineage4.2.1	lineage4.2.1	L4	Mycobacterium tuberculosis	YALE SCHOOL OF PUBLIC HEALTH	2018-08-04	SRR7646073	SRX4508742	PRJNA482716					MDR-TB																						94.16	1428055	31	tuberculosis	2.596
SAMEA7156742	WGS	PAIRED	['ILLUMINA','ILLUMINA','ILLUMINA']	ERS4917205		Asia	GEO						lineage2.2.1	lineage2.2.1		Mycobacterium tuberculosis			['ERR5864426','ERR5864425','ERR5864427']	['ERX5510221','ERX5510220','ERX5510222']	PRJEB39561					MDR-TB																						99.62	3261300	96	tuberculosis	1.555
SAMN15337165	WGS	PAIRED	ILLUMINA	SRS6881557	SRP268168	Asia	CHN	shenzhen	2013	human	Homo sapiens	3	lineage2.2.1	lineage2.2.1		Mycobacterium tuberculosis	FUDAN UNIVERSITY	2020-06-21	SRR12062522	SRX8590407	PRJNA640897		sputum			Pre-XDR-TB																						99.39	1763054	60	tuberculosis	1.032
SAMN31673303	WGS	PAIRED	ILLUMINA	SRS15724287	SRP407089	Oceania	AUS	NSW	2018	human	Homo sapiens	3	lineage1.2.1.2.1	lineage1.2.1.2.1		Mycobacterium tuberculosis	INSTITUTE OF CLINICAL PATHOLOGY AND MEDICAL RESEARCH	2022-11-10	SRR22251723	SRX18228005	PRJNA899911					Sensitive																						98.98	1616120	46	tuberculosis	1.606
SAMN31674157	WGS	PAIRED	ILLUMINA	SRS15723140	SRP407089	Oceania	AUS	NSW	2021	human	Homo sapiens	3	lineage1.1.1	lineage1.1.1		Mycobacterium tuberculosis	INSTITUTE OF CLINICAL PATHOLOGY AND MEDICAL RESEARCH	2022-11-09	SRR22250126	SRX18226792	PRJNA899911					Sensitive																						99.13	1932073	64	tuberculosis	3.14
SAMN32819211	WGS	PAIRED	ILLUMINA	SRS16523792	SRP418517	Europe	GBR		2008	bovine	Bos taurus	2	La1.8.1	La1.8.1	La1	Mycobacterium bovis	AGRIFOOD AND BIOSCIENCES INSTITUTE	2023-01-20	SRR23174165	SRX19124518	PRJNA925930					Other																						99.47	1754239	41	tuberculosis	3.18
SAMN33018131	WGS	PAIRED	ILLUMINA	SRS16661757	SRP420623	Asia	THA	Bangkok	2019	human	Homo sapiens	3	lineage2.2.1	lineage2.2.1		Mycobacterium tuberculosis	CHULALONGKORN UNIVERSITY	2023-02-02	SRR23316637	SRX19259230	PRJNA930660	aerobe	sputum			HR-TB																						99.53	1748481	59	tuberculosis	0.873
SAMN31673169	WGS	PAIRED	ILLUMINA	SRS15724106	SRP407089	Oceania	AUS	NSW	2018	human	Homo sapiens	3	lineage3	lineage3		Mycobacterium tuberculosis	INSTITUTE OF CLINICAL PATHOLOGY AND MEDICAL RESEARCH	2022-11-09	SRR22251232	SRX18227824	PRJNA899911					Sensitive																						99.29	1798458	53	tuberculosis	1.521
SAMEA9069988	WGS	PAIRED	ILLUMINA	ERS6798296	ERP129488	Africa	ZAF						lineage2.2.1.1	lineage2.2.1.1		Mycobacterium tuberculosis	Swiss-TPH	2021-10-13	ERR6362010	ERX5627197	PRJEB45389					MDR-TB	S					S												S			CRyPTIC_WHO2021_PMC7612554	99.38	1705858	39	tuberculosis	1.169
SAMEA112806885	WGS	PAIRED	ILLUMINA	ERS14814431	ERP010814								lineage4.1.2.1	lineage4.1.2.1		Mycobacterium tuberculosis	FZB	2023-07-20	ERR11049521	ERX10496311	PRJEB9680					Sensitive																						99.3	1597394	51	tuberculosis	1.742
SAMN05918572	WGS	PAIRED	ILLUMINA	SRS20795241	SRP496567	South America	PER	Lima	2012	human	Homo sapiens	3	lineage4.1.2.1	lineage4.1.2.1		Mycobacterium tuberculosis	FIND, THE FOUNDATION FOR INNOVATIVE NEW DIAGNOSTICS	2024-03-20	SRR28393681	SRX23998671	PRJNA343736		As reported: patient			Sensitive																						99.56	1898688	52	tuberculosis	0.554
SAMEA6655947	WGS	PAIRED	ILLUMINA	ERS4415415	ERP119549	Africa	ZAF		2008	human	Homo sapiens	3	lineage3	lineage3		Mycobacterium tuberculosis	DST-NRF CENTRE OF EXCELLENCE FOR BIOMEDICAL TUBERC	2020-11-12	ERR4011118	ERX4012518	PRJEB36366		sputum			Sensitive																						99.36	1686685	58	tuberculosis	1.625
SAMEA112189171	WGS	PAIRED	ILLUMINA	ERS14299060	ERP143048								lineage4.8.1	lineage4.8.1		Mycobacterium tuberculosis	CTB/NICD	2023-01-15	ERR10748577	ERX10200183	PRJEB58017					MDR-TB																						99.28	1662492	56	tuberculosis	1.93
SAMEA12852571	WGS	PAIRED	ILLUMINA	ERS10460200	ERP135175	Asia	GEO		2014				lineage4.3.3	lineage4.3.3		Mycobacterium tuberculosis	SWISS TROPICAL AND PUBLIC HEALTH INSTITUTE	2023-07-27	ERR11243476	ERX10651680	PRJEB50582		sputum			Sensitive																						99.51	1770885	36	tuberculosis	4.057
SAMN06092317	WGS	PAIRED	ILLUMINA	SRS1829940	SRP094134	Asia	VNM	Ho Chi Minh City		human	Homo sapiens	3	lineage2.2.1.1	lineage2.2.1.1	L2.2.1.1	Mycobacterium tuberculosis	UNIVERSITY OF MELBOURNE	2016-12-01	SRR5067699	SRX2387997	PRJNA355614		sputum			Other																						99.49	1357106	46	tuberculosis	3.576
SAMEA8741634	WGS	PAIRED	ILLUMINA	ERS6421217	ERP135611	Europe	BEL						lineage2.2.1	lineage2.2.1		Mycobacterium tuberculosis	PHS SWEDEN	2022-03-15	ERR8665856	ERX8324286	PRJEB51021					Pre-XDR-TB	S				S	I	R	S	S				R		S	S	S	S	S	R	CRyPTIC_reuse_table	99.48	1768827	38	tuberculosis	1.917
SAMEA112181334	WGS	PAIRED	ILLUMINA	ERS14291174	ERP142932	Africa	ZAF		2014	human	Homo sapiens	3	lineage4.3.2	lineage4.3.2		Mycobacterium tuberculosis	UNIVERSITY OF ANTWERP	2022-12-18	ERR10610297	ERX10082647	PRJEB57919		sputum			MDR-TB																						99.7	1257345	42	tuberculosis	1.742
SAMN05789110	WGS	PAIRED	ILLUMINA	SRS1903490	SRP075210	Asia	GEO	Tbilisi	2015	human	Homo sapiens	3	lineage2.2.1	lineage2.2.1	L2	Mycobacterium tuberculosis	BI	2017-01-07	SRR5153621	SRX2471738	PRJNA318002		sputum			Pre-XDR-TB																						95.78	1292243	27	tuberculosis	3.093
SAMN06092277	WGS	PAIRED	ILLUMINA	SRS1829548	SRP094134	Asia	VNM	Ho Chi Minh City		human	Homo sapiens	3	lineage2.2.1.1	lineage2.2.1.1	L2.2.1.1	Mycobacterium tuberculosis	UNIVERSITY OF MELBOURNE	2016-12-01	SRR5067307	SRX2387605	PRJNA355614		sputum			Sensitive																						99.46	1331551	44	tuberculosis	3.322
SAMEA113537653	WGS	PAIRED	ILLUMINA	ERS15534074	ERP147571	Africa	BWA						lineage4.7	lineage4.7		Mycobacterium tuberculosis	FZB	2023-09-17	ERR11465502	ERX10871659	PRJEB62480					Sensitive																						98.75	1431209	39	tuberculosis	0.653
SAMN09725765	WGS	PAIRED	ILLUMINA	SRS3606472	SRP155672	Oceania	NZL	Waikite Valley	2015	bovine	Bos taurus	2	La1.8.1	La1.8.1	La1	Mycobacterium bovis	AGRESEARCH	2018-07-29	SRR7617455	SRX4482122	PRJNA479921					Other																						99.21	1521086	71	tuberculosis	4.846
SAMN28553780	WGS	PAIRED	ILLUMINA	SRS13114578	SRP374006	North America	USA	Genesee County	2018	human	Homo sapiens	3	lineage1.2.1.2.1	lineage1.2.1.2.1		Mycobacterium tuberculosis	WADSWORTH CENTER	2022-05-20	SRR19325523	SRX15385555	PRJNA835805		sputum			Sensitive																						99.35	1238031	67	tuberculosis	3.2
SAMEA3671233	WGS	PAIRED	ILLUMINA	ERS978382	ERP012852								lineage4.3.4.2	lineage4.3.4.2	L4.3.4.2	Mycobacterium tuberculosis	UNIVERSITY OF BASEL	2016-09-29	ERR1193823	ERX1267136	PRJEB11460					Sensitive																						99.75	1417572	28	tuberculosis	3.413
SAMN08215449	WGS	PAIRED	ILLUMINA	SRS2775071	SRP119652	North America	CAN	British Columbia	2014	human	Homo sapiens	3	lineage4.8	lineage4.8	L4	Mycobacterium tuberculosis	BC CENTRE FOR DISEASE CONTROL PUBLIC HEALTH LABORATORY	2017-12-21	SRR6398043	SRX3491195	PRJNA413593					Sensitive					S		S						S	S							CRyPTIC_WHO2021_PMC7612554	99.68	1723039	49	tuberculosis	0.619
SAMEA104555705	WGS	PAIRED	ILLUMINA	ERS2166989	ERP021867	Europe	GBR						La1.8.1	La1.8.1	La1	Mycobacterium bovis	WELLCOME SANGER INSTITUTE	2019-06-03	ERR3283023	ERX3309567	PRJEB19799					Other																						98.72	1648289	57	tuberculosis	2.477
SAMEA1904040	WGS	PAIRED	['ILLUMINA','ILLUMINA']	ERS207842									lineage3.1.3	lineage3.1.3		Mycobacterium tuberculosis			['ERR386903','ERR278544']	['ERX359133','ERX251877']	PRJEB2221					Sensitive																						99.33	3634600	82	tuberculosis	0.31
SAMEA7527810	WGS	PAIRED	ILLUMINA	ERS5284281	ERP124850	Asia	IND	Mumbai					lineage2.2.1	lineage2.2.1		Mycobacterium tuberculosis	FOUNDATION FOR MEDICAL RESEARCH INDIA	2021-11-10	ERR4799224	ERX4668641	PRJEB41116					Pre-XDR-TB																						99.52	1729749	55	tuberculosis	0.855
SAMEA7555106	WGS	PAIRED	ILLUMINA	ERS5311750	ERP124941	Europe	GBR						lineage6	lineage6		Mycobacterium tuberculosis	PUBLIC HEALTH ENGLAND	2021-11-11	ERR4821738	ERX4691580	PRJEB41201					Sensitive																						99.18	1840721	42	tuberculosis	2.945
SAMN19688047	WGS	PAIRED	ILLUMINA	SRS9198207	SRP323639	Europe	MDA		2019	human	Homo sapiens	3	lineage4.1.2.1	lineage4.1.2.1		Mycobacterium tuberculosis	SIMON FRASER UNIVERSITY	2021-06-13	SRR14801701	SRX11134816	PRJNA736718					Sensitive																						99.46	1506524	51	tuberculosis	0.963
SAMN13383008	WGS	PAIRED	ILLUMINA	SRS5713099	SRP233000	Europe	ROU	Bucharest	2019	human	Homo sapiens	3	lineage4.8	lineage4.8	L4	Mycobacterium tuberculosis	NIH / NIAID	2019-11-25	SRR10525332	SRX7209846	PRJNA591498		sputum			MDR-TB																						99.47	1662859	54	tuberculosis	0.793
SAMEA2266994	WGS	PAIRED	ILLUMINA	ERS374463	ERP001072	Africa	MWI	Karonga					lineage4.3.4.2.1	lineage4.3.4.2.1	L4	Mycobacterium tuberculosis	SC	2014-05-14	ERR473289	ERX439120	PRJEB2794					Sensitive																						99.8	2672127	62	tuberculosis	1.677
SAMN19845166	WGS	PAIRED	ILLUMINA	SRS9360178	SRP326491	Asia	IND	Chennai	2015	human	Homo sapiens	3	lineage1.1.2	lineage1.1.2		Mycobacterium tuberculosis	ICMR-NATIONAL INSTITUTE FOR RESEARCH IN TUBERCULOSIS	2021-07-02	SRR15014613	SRX11326744	PRJNA741102		sputum			MDR-TB																						99.26	1624715	83	tuberculosis	1.635
SAMN31019558	WGS	PAIRED	ILLUMINA	SRS15238466	SRP338930	North America	USA	New York state	2019	human	Homo sapiens	3	lineage1.1.3	lineage1.1.3		Mycobacterium tuberculosis	WADSWORTH CENTER	2022-09-26	SRR21710590	SRX17707950	PRJNA766641					Sensitive																						99.38	494847	26	tuberculosis	6.381
SAMN21978480	WGS	PAIRED	ILLUMINA	SRS10407356	SRP339714					human	Homo sapiens	3	lineage2.2.1	lineage2.2.1		Mycobacterium tuberculosis	TGEN NORTH	2021-10-01	SRR16156222	SRX12441080	PRJNA767684					MDR-TB																						99.53	1907949	65	tuberculosis	1.955
SAMEA112802035	WGS	PAIRED	ILLUMINA	ERS14809581	ERP010814								lineage4.3.3	lineage4.3.3		Mycobacterium tuberculosis	FZB	2023-07-21	ERR11068235	ERX10515165	PRJEB9680					Sensitive																						99.58	1725254	56	tuberculosis	1.075
SAMEA7553130	WGS	PAIRED	ILLUMINA	ERS5309776	ERP124941	Europe	GBR						lineage4.3.3	lineage4.3.3		Mycobacterium tuberculosis	PUBLIC HEALTH ENGLAND	2021-11-10	ERR4819764	ERX4689606	PRJEB41201					Sensitive					S		S					S	S								Walker_2022	99.06	1742495	59	tuberculosis	2.358
SAMN21616932	WGS	PAIRED	ILLUMINA	SRS10317103	SRP338617	North America	CAN	Ontario	2019	human	Homo sapiens	3	lineage4.3.3	lineage4.3.3		Mycobacterium tuberculosis	PUBLIC HEALTH ONTARIO	2021-09-24	SRR16057948	SRX12344720	PRJNA766079					Sensitive					S		S					S	S								CRyPTIC_WHO2021_PMC7612554	99.69	1279590	79	tuberculosis	2.197
SAMEA7541442	WGS	PAIRED	ILLUMINA	ERS5297895	ERP124931	Africa	ZAF						lineage2.2.2	lineage2.2.2		Mycobacterium tuberculosis	CTB/NICD	2021-11-11	ERR4808905	ERX4678445	PRJEB41191					Pre-XDR-TB	R				I	I	R	R	R				R		R	R	S	R	S	R	['CRyPTIC_reuse_table','Walker_2022']	99.6	1578470	54	tuberculosis	1.417
G3322						Europe	ESP	province of Valencia	2019				lineage4.1.2.1	lineage4.1.2.1		Mycobacterium tuberculosis								No		Sensitive	S					S																99.62	2724551	83	tuberculosis	1.051
SAMN35544005	WGS	PAIRED	ILLUMINA	SRS18878251	SRP460313	Asia	OMN			human	Homo sapiens	3	lineage1.1.3.1	lineage1.1.3.1		Mycobacterium tuberculosis	EMORY UNIVERSITY SCHOOL OF MEDICINE	2023-10-13	SRR26056412	SRX21772737	PRJNA977967		sputum			Other																						98.99	1822830	61	tuberculosis	0.81
SAMN40031260	WGS	PAIRED	ILLUMINA	SRS20526862	SRP226525	Asia	IND	Madhya Pradesh - Bhairopur	2022	human	Homo sapiens	3	lineage3	lineage3		Mycobacterium tuberculosis	CHRISTIAN MEDICAL COLLAGE, VELLORE	2024-02-22	SRR28044996	SRX23696701	PRJNA575883		pulmonary			Sensitive																						99.2	1800682	50	tuberculosis	0.511
SAMEA7555943	WGS	PAIRED	ILLUMINA	ERS5312585	ERP124948								lineage4.5	lineage4.5		Mycobacterium tuberculosis	IML GAUTING	2021-11-11	ERR4822521	ERX4692511	PRJEB41208					Sensitive	S				S	S	S	S	S				S		S	S	S	S	S	S	CRyPTIC_reuse_table	99.53	1611255	55	tuberculosis	1.123
SAMN08376114	WGS	PAIRED	ILLUMINA	SRS2841256	SRP130118	Asia	IDN	Bandung		human	Homo sapiens	3	lineage2.1	lineage2.1	L5	Mycobacterium africanum	RADBOUDUMC	2018-01-18	SRR6480524	SRX3570258	PRJNA430531		cerebrospinal fluid			Sensitive																						99.7	1601104	34	tuberculosis	3.173
SAMN08215288	WGS	PAIRED	ILLUMINA	SRS2775181	SRP119652	North America	CAN	British Columbia	2011	human	Homo sapiens	3	lineage4.1.2.1	lineage4.1.2.1	L4	Mycobacterium tuberculosis	BC CENTRE FOR DISEASE CONTROL PUBLIC HEALTH LABORATORY	2017-12-25	SRR6397937	SRX3491301	PRJNA413593					Sensitive					S		S						S	S							CRyPTIC_WHO2021_PMC7612554	99.51	1760309	49	tuberculosis	0.573
SAMN21236371	WGS	PAIRED	ILLUMINA	SRS10023639	SRP335713	Asia	CHN	Shanghai		human	Homo sapiens	3	lineage2.2.1	lineage2.2.1		Mycobacterium tuberculosis	SHANGHI CDC	2021-09-05	SRR15723076	SRX12018683	PRJNA760838		sputum			Sensitive																						99.56	1628488	55	tuberculosis	1.943
SAMN36835087	WGS	PAIRED	ILLUMINA	SRS18500198	SRP453313	Asia	CHN	Shandong	2018	human	Homo sapiens	3	lineage4.4.2	lineage4.4.2	L4	Mycobacterium tuberculosis	SHANDONG PROVINCIAL HOSPITAL	2023-08-04	SRR25515332	SRX21245917	PRJNA1002108		As reported: phlegm		H37Rv	Sensitive																						99.27	1818170	62	tuberculosis	2.856
SAMEA3368154	WGS	PAIRED	ILLUMINA	ERS2400933	ERP107970	Europe	BEL						lineage4.1.3	lineage4.1.3	L4.1.3	Mycobacterium tuberculosis	GENOSCREEN	2021-10-23	ERR2516255	ERX2535471	PRJEB25999					MDR-TB	S	S			R		R					R	R					S			Walker_2022	99.15	1706381	36	tuberculosis	1.735
SAMN31551416	WGS	PAIRED	ILLUMINA	SRS15658361	SRP406148	Europe	NLD		2017	human	Homo sapiens	3	lineage4.9	lineage4.9		Mycobacterium tuberculosis	RIVM	2022-11-03	SRR22179505	SRX18158188	PRJNA896516		As reported: EQA panel			Sensitive																						99.52	1857450	49	tuberculosis	0.871
SAMEA1118949	WGS	PAIRED	ILLUMINA	ERS2398358	ERP107961	Europe	GBR	England					lineage3	lineage3	L3	Mycobacterium tuberculosis	PHE	2021-10-23	ERR2513768	ERX2532978	PRJEB25991					Sensitive					S		S					S	S								Walker_2022	99.55	1854697	65	tuberculosis	2.255
SAMEA1556808	WGS	PAIRED	ILLUMINA	ERS142734	ERP001072	Africa	MWI	Karonga	2005	human	Homo sapiens	3	lineage4.3.4.2.1	lineage4.3.4.2.1	L4.3.4.2.1	Mycobacterium tuberculosis	SC	2012-10-23	ERR181979	ERX158089	PRJEB2794		sputum			Sensitive							S						S								Coll_2018	99.8	2968192	69	tuberculosis	1.837
SAMEA3671204	WGS	PAIRED	ILLUMINA	ERS978353	ERP012852								lineage4.3.3	lineage4.3.3	L4.3.3	Mycobacterium tuberculosis	UNIVERSITY OF BASEL	2016-09-29	ERR1193794	ERX1267107	PRJEB11460					Sensitive																						99.74	1543311	34	tuberculosis	3.134
SAMN35621613	WGS	PAIRED	ILLUMINA	SRS17892717	SRP441116	North America	USA	NY	2016	human	Homo sapiens	3	lineage2.2.1	lineage2.2.1		Mycobacterium tuberculosis	WADSWORTH CENTER	2023-06-05	SRR24827297	SRX20592218	PRJNA980174					MDR-TB																						99.6	1212135	65	tuberculosis	3.27
SAMEA7547913	WGS	PAIRED	ILLUMINA	ERS5304566	ERP124941	Europe	GBR						lineage4.1	lineage4.1		Mycobacterium tuberculosis	PUBLIC HEALTH ENGLAND	2021-11-10	ERR4814554	ERX4684396	PRJEB41201					Sensitive																						97.19	1624570	54	tuberculosis	2.522
SAMN36849803	WGS	PAIRED	ILLUMINA	SRS18516718	SRP453313	Asia	CHN	Shandong	2017	human	Homo sapiens	3	lineage2.2.1	lineage2.2.1	L4	Mycobacterium tuberculosis	SHANDONG PROVINCIAL HOSPITAL	2023-08-05	SRR25534487	SRX21263640	PRJNA1002108		As reported: phlegm		H37Rv	Sensitive																						99.55	1865200	64	tuberculosis	2.706
SAMN08636971	WGS	PAIRED	ILLUMINA	SRS3020782	SRP133963	Europe	MDA	Chisinau		human	Homo sapiens	3	lineage4.2.1	lineage4.2.1		Mycobacterium tuberculosis	NIH / NIAID	2018-03-05	SRR6807737	SRX5234219	PRJNA436997		sputum			MDR-TB																						99.53	1998213	68	tuberculosis	0.385
SAMD00029446	WGS	PAIRED	ILLUMINA	DRS043614	DRP003615	Asia	JPN	Tochigi	2013	human	Homo sapiens	3	lineage2.2.1	lineage2.2.1		Mycobacterium tuberculosis	NCGM	2017-04-28	DRR034401	DRX031034	PRJDB3875		sputum			Sensitive																						99.49	489974	28	tuberculosis	6.705
SAMD00142786	WGS	PAIRED	ILLUMINA	DRS200772	DRP007602	Asia	JPN	Kyushu	2017	human	Homo sapiens	3	lineage2.2.1	lineage2.2.1		Mycobacterium tuberculosis	RIT_JATA	2021-08-14	DRR188957	DRX179422	PRJDB7494					Sensitive																						99.59	1496092	97	tuberculosis	1.091
SAMN31673269	WGS	PAIRED	ILLUMINA	SRS15724766	SRP407089	Oceania	AUS	NSW	2018	human	Homo sapiens	3	lineage3	lineage3		Mycobacterium tuberculosis	INSTITUTE OF CLINICAL PATHOLOGY AND MEDICAL RESEARCH	2022-11-10	SRR22251845	SRX18228484	PRJNA899911					Sensitive																						99.42	1780339	50	tuberculosis	1.459
SAMN28455518	WGS	PAIRED	ILLUMINA	SRS13024054	SRP374006	North America	USA	Westchester County	2016	human	Homo sapiens	3	lineage4.4.1.1	lineage4.4.1.1		Mycobacterium tuberculosis	WADSWORTH CENTER	2022-05-16	SRR19233765	SRX15294551	PRJNA835805		sputum			Sensitive																						99.68	1281820	69	tuberculosis	2.7
SAMN41389269	WGS	PAIRED	ILLUMINA	SRS21288466	SRP507535	Asia	BGD		2005	human	Homo sapiens	3	lineage1.2.2.2	lineage1.2.2.2		Mycobacterium tuberculosis	FIND, THE FOUNDATION FOR INNOVATIVE NEW DIAGNOSTICS	2024-05-14	SRR29017183	SRX24543943	PRJNA1109295					HR-TB																						99.38	1696929	57	tuberculosis	1.004
SAMEA3715735	WGS	PAIRED	ILLUMINA	ERS1022884	ERP013625	Europe	CHE						lineage4.1.2.1	lineage4.1.2.1	L4	Mycobacterium tuberculosis	UNIVERSITY OF BASEL	2016-04-23	ERR1367640	ERX1438766	PRJEB12179					Sensitive																						99.42	1373436	30	tuberculosis	3.93
SAMEA1119518	WGS	PAIRED	ILLUMINA	ERS2398927	ERP107961	Europe	GBR	England					lineage4.8	lineage4.8	L4.8	Mycobacterium tuberculosis	PHE	2021-10-23	ERR2514337	ERX2533547	PRJEB25991					Sensitive					S		S					S	S								Walker_2022	99.81	1884534	63	tuberculosis	1.712
SAMN33010903	WGS	PAIRED	ILLUMINA	SRS16656410	SRP420557	Europe	MDA	Chisinau	2018	human	Homo sapiens	3	lineage2.2.1	lineage2.2.1		Mycobacterium tuberculosis	UNIVERSITY OF CALIFORNIA, SAN DIEGO	2023-02-01	SRR23310870	SRX19253665	PRJNA930488		sputum			MDR-TB																						99.49	1535362	53	tuberculosis	2.113
SAMN30543666	WGS	PAIRED	ILLUMINA	SRS14851774	SRP394436	Asia	CHN	Eastern China	2016	human	Homo sapiens	3	lineage2.2.1.1	lineage2.2.1.1		Mycobacterium tuberculosis	SCHOOL OF PUBLIC HEALTH, FUDAN UNIVERSITY	2022-08-28	SRR21277694	SRX17287094	PRJNA874331					Sensitive																						99.51	1866266	64	tuberculosis	1.012
SAMEA1876306	WGS	PAIRED	['ILLUMINA','ILLUMINA']	ERS202777									lineage4.8.2	lineage4.8.2		Mycobacterium tuberculosis			['ERR266582','ERR403388']	['ERX369749','ERX241078']	PRJEB2221					Sensitive																						99.63	3591387	82	tuberculosis	1.657
SAMEA112799643	WGS	PAIRED	ILLUMINA	ERS14807189	ERP010814								lineage1.1.2	lineage1.1.2		Mycobacterium tuberculosis	FZB	2023-07-20	ERR11049496	ERX10496286	PRJEB9680					Other																						99.28	1732931	59	tuberculosis	2.684
SAMN40566442	WGS	PAIRED	ILLUMINA	SRS20809183	SRP338930	North America	USA	New York state	2020	human	Homo sapiens	3	lineage4.1.2	lineage4.1.2		Mycobacterium tuberculosis	WADSWORTH CENTER	2024-03-21	SRR28409562	SRX24014056	PRJNA766641		sputum			Sensitive																						99.47	724068	35	tuberculosis	4.727
SAMEA12029314	WGS	PAIRED	ILLUMINA	ERS9676290	ERP134194								lineage1.2.2.1	lineage1.2.2.1		Mycobacterium tuberculosis	IBV_CSIC	2022-07-14	ERR7821135	ERX7388106	PRJEB49677					Sensitive																						99.0	2017229	55	tuberculosis	2.271
SAMN07340027	WGS	PAIRED	ILLUMINA	SRS2347218	SRP053287	North America	USA	MIchigan		deer		3	La1.8.1	La1.8.1	La1	Mycobacterium bovis	USDA-NVSL-DBL	2017-07-11	SRR5817720	SRX2995962	PRJNA251692					Other																						99.47	1493945	80	tuberculosis	4.703
SAMEA3374857	WGS	PAIRED	ILLUMINA	ERS716778	ERP004677	South America	PER						lineage4.3.3	lineage4.3.3	L4.3.3	Mycobacterium tuberculosis	THE WELLCOME TRUST SANGER INSTITUTE	2016-03-05	ERR1023418	ERX1102290	PRJEB5280					Sensitive																						99.79	1811597	51	tuberculosis	0.526
SAMEA112805498	WGS	PAIRED	ILLUMINA	ERS14813044	ERP010814								lineage4.3.3	lineage4.3.3		Mycobacterium tuberculosis	FZB	2023-07-21	ERR11081764	ERX10529133	PRJEB9680					Sensitive																						99.79	1651905	56	tuberculosis	2.121
SAMEA7129327	WGS	PAIRED	ILLUMINA	ERS4889827	ERP123265					human	Homo sapiens	3	lineage4.1.2	lineage4.1.2		Mycobacterium tuberculosis	IHU - MEDITERRANEE INFECTION	2020-08-15	ERR4407555	ERX4359703	PRJEB39715					Other																						98.64	1282372	70	tuberculosis	2.698
SAMN02360590	WGS	PAIRED	['ILLUMINA','ILLUMINA','ILLUMINA','ILLUMINA']	SRS491960		Asia	KOR			human	Homo sapiens	3	lineage2.2.2	lineage2.2.2	L2.2.2	Mycobacterium tuberculosis			['SRR1013633','SRR1049005','SRR1013634','SRR1049004']	['SRX365584','SRX391487']	PRJNA219795					MDR-TB																						18.67	1155921	26	tuberculosis	4.303
SAMN25778893	WGS	PAIRED	ILLUMINA	SRS12028876	SRP360243	Asia	CHN	Shanghai	2020	human	Homo sapiens	3	lineage2.2.2	lineage2.2.2		Mycobacterium tuberculosis	SHANGHAI PULMONARY HOSPITAL	2022-02-22	SRR18054782	SRX14206812	PRJNA804712		sputum			MDR-TB																						99.43	1855936	60	tuberculosis	1.331
SAMN08708522	WGS	PAIRED	ILLUMINA	SRS3040916	SRP128089	Europe	UKR			human	Homo sapiens	3	lineage4.8	lineage4.8		Mycobacterium tuberculosis	SAN RAFFAELE	2018-03-14	SRR6832141	SRX3788249	PRJNA428596					HR-TB	S	S			S		R	S	S			S	S	S				S			CRyPTIC_WHO2021_PMC7612554	99.52	1626846	35	tuberculosis	2.81
SAMEA11008569	WGS	PAIRED	ILLUMINA	ERS8658346	ERP132925	South America	BRA		2016	human	Homo sapiens	3	lineage4.3.3	lineage4.3.3		Mycobacterium tuberculosis	UNIVERSITY OF S*O PAULO	2022-06-11	ERR7363039	ERX6931676	PRJEB48543		sputum			Sensitive																						99.71	1515909	52	tuberculosis	2.741
SAMEA6451275	WGS	PAIRED	ILLUMINA	ERS4216831	ERP119170								lineage2.2.1	lineage2.2.1		Mycobacterium tuberculosis complex sp.	FZB	2020-11-10	ERR3794379	ERX3796346	PRJEB36040					MDR-TB																						99.57	1601457	55	tuberculosis	2.243
SAMN41148740	WGS	PAIRED	ILLUMINA	SRS21175160	SRP338930	North America	USA	New York state	2023	human	Homo sapiens	3	lineage2.2.1	lineage2.2.1		Mycobacterium tuberculosis	WADSWORTH CENTER	2024-05-01	SRR28859869	SRX24419697	PRJNA766641					RR-TB																						99.6	1655412	55	tuberculosis	2.244
SAMN28119732	WGS	PAIRED	ILLUMINA	SRS12934662	SRP374006	North America	USA	Nassau County	2010	human	Homo sapiens	3	lineage4.8	lineage4.8		Mycobacterium tuberculosis	WADSWORTH CENTER	2022-05-06	SRR19128053	SRX15195674	PRJNA835805		sputum			Sensitive																						99.87	1046652	56	tuberculosis	2.44
SAMEA1118249	WGS	PAIRED	ILLUMINA	ERS2397658	ERP107961	Europe	GBR	England					lineage3	lineage3	L3	Mycobacterium tuberculosis	PHE	2021-10-23	ERR2513068	ERX2532278	PRJEB25991					Sensitive					S		S					S	S								Walker_2022	99.46	1921600	65	tuberculosis	1.657
SAMEA5164329	WGS	PAIRED	ILLUMINA	ERS2972051	ERP112727								lineage4.3.4.2	lineage4.3.4.2		Mycobacterium tuberculosis	WELLCOME SANGER INSTITUTE	2020-04-19	ERR4024954	ERX4026342	PRJEB30294					RR-TB																						99.82	1661886	57	tuberculosis	1.301
SAMEA5569894	WGS	PAIRED	ILLUMINA	ERS3371916	ERP114885	South America	PER						lineage2.2.1	lineage2.2.1		Mycobacterium tuberculosis	UNIVERSIDAD PERUANA CAYETANO HEREDIA, PERU	2021-11-03	ERR3287701	ERX3314210	PRJEB32234					MDR-TB	S				R	I	R	S	S				R		S	S	S	S	S	R	['Walker_2022','CRyPTIC_reuse_table']	99.57	1726468	59	tuberculosis	1.161
SAMN33061995	WGS	PAIRED	ILLUMINA	SRS16683695	SRP420952	Europe	LTY		2021	human	Homo sapiens	3	lineage4.8	lineage4.8		Mycobacterium tuberculosis	DEPARTMENT OF ENVIRONMENTAL MICROBIOLOGY AND BIOTECHNOLOGY	2023-02-04	SRR23340116	SRX19282021	PRJNA931475					Sensitive																						99.72	1859229	64	tuberculosis	0.603
SAMD00603518	WGS	PAIRED	ILLUMINA	DRS329577	DRP010549	Asia	JPN	Hyogo, Kobe	2017	human	Homo sapiens	3	lineage4.8	lineage4.8		Mycobacterium tuberculosis	KIH	2023-09-20	DRR473685	DRX457914	PRJDB15809					Sensitive																						99.52	1503411	51	tuberculosis	1.288
SAMN25778890	WGS	PAIRED	ILLUMINA	SRS12028873	SRP360243	Asia	CHN	Shanghai	2019	human	Homo sapiens	3	lineage2.2.1	lineage2.2.1		Mycobacterium tuberculosis	SHANGHAI PULMONARY HOSPITAL	2022-02-22	SRR18054785	SRX14206809	PRJNA804712		sputum			MDR-TB																						99.32	1844131	58	tuberculosis	1.362
SAMEA7553703	WGS	PAIRED	ILLUMINA	ERS5310348	ERP124941	Europe	GBR						lineage1.1.3.3	lineage1.1.3.3		Mycobacterium tuberculosis	PUBLIC HEALTH ENGLAND	2021-11-11	ERR4820336	ERX4690178	PRJEB41201					Sensitive												S									Walker_2022	99.13	1645592	47	tuberculosis	3.355
SAMEA7525233	WGS	PAIRED	ILLUMINA	ERS5281707	ERP124850	Asia	IND	Mumbai					lineage2.2.1	lineage2.2.1		Mycobacterium tuberculosis	FOUNDATION FOR MEDICAL RESEARCH INDIA	2021-11-09	ERR4796774	ERX4666189	PRJEB41116					Pre-XDR-TB	S	S			I	R	R	S	R				R		S	S	S	R	S	R	['CRyPTIC_reuse_table','Walker_2022']	99.45	1638527	47	tuberculosis	1.063
SAMN32819143	WGS	PAIRED	ILLUMINA	SRS16524128	SRP418517	Europe	GBR		1993	bovine	Bos taurus	2	La1.8.1	La1.8.1	La1	Mycobacterium bovis	AGRIFOOD AND BIOSCIENCES INSTITUTE	2023-01-20	SRR23174432	SRX19124854	PRJNA925930					Other																						99.45	2942072	69	tuberculosis	2.967
SAMEA7109716	WGS	PAIRED	ILLUMINA	ERS4870275	ERP123212								La1.8.1	La1.8.1	La1	Mycobacterium bovis	BPI - BIOTECNOLOGIA PESQUISA E INOVAçãO (BOTUCATU - SP)	2021-12-21	ERR4450948	ERX4391451	PRJEB39667					Other																						98.91	2642768	45	tuberculosis	3.365
SAMN16521898	WGS	PAIRED	ILLUMINA	SRS7571579	SRP288262	Africa	TZA		2014	human	Homo sapiens	3	lineage3			Mycobacterium tuberculosis	SWISSTPH	2020-10-23	SRR12882715	SRX9348594	PRJNA670836		sputum			Sensitive																						99.44	1704550	53	tuberculosis	1.468
SAMEA6872211	WGS	PAIRED	ILLUMINA	ERS4599776	ERP122098	Africa	GNQ			human	Homo sapiens	3	lineage5.1.3	lineage5.1.3	L5.1.3	Mycobacterium africanum	STPH	2020-06-24	ERR4192372	ERX4153774	PRJEB38656					Sensitive																						99.42	1459953	32	tuberculosis	2.624
SAMN07660349	WGS	PAIRED	ILLUMINA	SRS2521263	SRP117784	Europe	GBR	Oxford	2016	human	Homo sapiens	3	lineage4.8	lineage4.8	L4.8	Mycobacterium tuberculosis	MODMEDMICOXFORD	2017-10-27	SRR6045967	SRX3192919	PRJNA401515					Sensitive					S		S					S	S								CRyPTIC_WHO2021_PMC7612554	99.13	953086	30	tuberculosis	4.843
SAMEA7524988	WGS	PAIRED	ILLUMINA	ERS5281463	ERP124850	Asia	IND	Mumbai					lineage2.2.1	lineage2.2.1		Mycobacterium tuberculosis	FOUNDATION FOR MEDICAL RESEARCH INDIA	2021-11-09	ERR4796532	ERX4665946	PRJEB41116					Pre-XDR-TB	S	S			R	S	R	S	R				R		S	S	S	R	S	R	['CRyPTIC_reuse_table','Walker_2022']	99.53	1738669	55	tuberculosis	1.032
SAMEA1119926	WGS	PAIRED	ILLUMINA	ERS2399335	ERP107961	Europe	GBR	England					lineage3.1.2.1	lineage3.1.2.1	L3.1.2.1	Mycobacterium tuberculosis	PHE	2021-10-23	ERR2514745	ERX2533955	PRJEB25991					Sensitive					S		S					S	S								Walker_2022	99.59	1595641	53	tuberculosis	2.852
SAMN08376070	WGS	PAIRED	ILLUMINA	SRS2841205	SRP130118	Asia	IDN	Bandung		human	Homo sapiens	3	lineage4.5	lineage4.5	L4	Mycobacterium tuberculosis	RADBOUDUMC	2018-01-18	SRR6480575	SRX3570207	PRJNA430531		cerebrospinal fluid			Sensitive																						99.55	1636534	35	tuberculosis	2.108
SAMN19135936	WGS	PAIRED	ILLUMINA	SRS8959886	SRP319611	Asia	CHN	Shanghai	2014	human	Homo sapiens	3	lineage2.2.1	lineage2.2.1		Mycobacterium tuberculosis	FUDAN UNIVERSITY	2021-05-15	SRR14519136	SRX10864597	PRJNA729588		sputum			Sensitive																						99.56	1873225	63	tuberculosis	0.922
SAMEA1101724	WGS	PAIRED	ILLUMINA	ERS2394742	ERP107941	Asia	PAK						lineage3	lineage3	L3	Mycobacterium tuberculosis	SAN RAFFAELE SCIENTIFIC INSTITUTE	2021-10-23	ERR2510426	ERX2529841	PRJEB25972					Pre-XDR-TB	S				R	S	R	S	S				R	R	S	S	S	R	S	R	['Walker_2022','CRyPTIC_reuse_table']	99.32	1687516	45	tuberculosis	1.633
SAMN04053731	WGS	PAIRED	ILLUMINA	SRS1086842	SRP064127	North America	CAN		2004	human	Homo sapiens	3	lineage4.1.2.1	lineage4.1.2.1		Mycobacterium tuberculosis	NATIONAL MICROBIOLOGY LABORATORY	2015-09-23	SRR2502859	SRX1281343	PRJNA295328					Sensitive																						99.34	296949	18	tuberculosis	19.595
SAMEA111518954	WGS	PAIRED	ILLUMINA	ERS13629247	ERP141564	Europe	ESP		2016	human	Homo sapiens	3	La2	La2	La2	Mycobacterium caprae	HOSPITAL GENERAL UNIVERSITARIO GREGORIO MARANON	2023-07-19	ERR10430690	ERX9958208	PRJEB56608					Sensitive																						99.29	1731788	58	tuberculosis	3.252
SAMEA112801255	WGS	PAIRED	ILLUMINA	ERS14808801	ERP010814								lineage4.5	lineage4.5		Mycobacterium tuberculosis	FZB	2023-07-21	ERR11067413	ERX10514343	PRJEB9680					Sensitive																						99.38	1676262	55	tuberculosis	1.074
SAMEA7544329	WGS	PAIRED	ILLUMINA	ERS5300987	ERP124934								lineage4.5	lineage4.5		Mycobacterium tuberculosis	CCDC	2021-11-10	ERR4811269	ERX4679715	PRJEB41194					Sensitive	S				S	S	S	S	S				S		S	S	S	S	S	S	CRyPTIC_reuse_table	99.57	1775583	60	tuberculosis	0.434
SAMEA112805216	WGS	PAIRED	ILLUMINA	ERS14812762	ERP010814								lineage4.2.1.1	lineage4.2.1.1		Mycobacterium tuberculosis	FZB	2023-07-21	ERR11081408	ERX10528776	PRJEB9680					Sensitive																						99.46	1769449	60	tuberculosis	0.711
SAMEA112806293	WGS	PAIRED	ILLUMINA	ERS14813839	ERP010814								lineage2.2.1	lineage2.2.1		Mycobacterium tuberculosis	FZB	2023-07-21	ERR11082648	ERX10530017	PRJEB9680					Pre-XDR-TB																						99.6	1500477	52	tuberculosis	1.878
SAMEA7546904	WGS	PAIRED	ILLUMINA	ERS5303559	ERP124939	South America	PER		2016				lineage4.1.1	lineage4.1.1		Mycobacterium tuberculosis	UNIVERSIDAD PERUANA CAYETANO HEREDIA	2021-11-10	ERR4813399	ERX4683389	PRJEB41199					MDR-TB	S	S			R	I	R	S	S				R	S	S	S	S	S	S	R	['CRyPTIC_reuse_table','Walker_2022']	99.53	1809653	62	tuberculosis	0.855
SAMN13169768	WGS	PAIRED	ILLUMINA	SRS5596554	SRP227831	Europe	MDA	Chisinau	2017	human	Homo sapiens	3	lineage4.8	lineage4.8	L4	Mycobacterium tuberculosis	NIH / NIAID	2019-10-31	SRR10380146	SRX7080788	PRJNA586859		sputum			HR-TB																						99.7	1579397	54	tuberculosis	0.636
G2278						Europe	ESP	province of Valencia	2018				lineage4.1.2.1	lineage4.1.2.1		Mycobacterium tuberculosis								No		Sensitive	S					S																99.66	1949162	105	tuberculosis	1.391
SAMD00029432	WGS	PAIRED	ILLUMINA	DRS043600	DRP003615	Asia	JPN	Tochigi	2013	human	Homo sapiens	3	lineage1.2.1.2.1	lineage1.2.1.2.1		Mycobacterium tuberculosis	NCGM	2017-04-28	DRR034387	DRX031020	PRJDB3875		sputum			Sensitive																						99.23	583338	27	tuberculosis	6.542
SAMEA7560514	WGS	PAIRED	ILLUMINA	ERS5317150	ERP124980								lineage2.2.1	lineage2.2.1		Mycobacterium tuberculosis	IML GAUTING	2021-11-12	ERR4828077	ERX4698061	PRJEB41239					MDR-TB																						99.56	1652720	55	tuberculosis	1.686
SAMEA5569750	WGS	PAIRED	['ILLUMINA','ILLUMINA']	ERS3371772		South America	PER		2003				lineage4	lineage4	L4	Mycobacterium tuberculosis			['ERR9029844','ERR3287557']	['ERX3314066','ERX8573244']	PRJEB32234					MDR-TB	S				I	S	R	S	S				S		S	S	S	S	S	S	['CRyPTIC_reuse_table','Walker_2022']	99.74	3559574	127	tuberculosis	0.416
SAMN10961324	WGS	PAIRED	ILLUMINA	SRS4425867	SRP187237	Asia	CHN	Wenzhou	2014	human	Homo sapiens	3	lineage2.2.1	lineage2.2.1	L2.2.1	Mycobacterium tuberculosis	HUASHAN HOSPITAL, FUDAN UNIVERSITY	2019-03-01	SRR8651654	SRX5449276	PRJNA522942		sputum			Pre-XDR-TB																						99.41	1865665	57	tuberculosis	1.971
SAMN13207954	WGS	['SINGLE','PAIRED']	['ILLUMINA','PACBIO_SMRT']	SRS5609834		Asia	GEO	Tbilisi		human	Homo sapiens	3	lineage4.3.3	lineage4.3.3		Mycobacterium tuberculosis			['SRR10397163','SRR26283525']	['SRX7097464','SRX21992477']	PRJNA587747					Sensitive																						99.76	1800607	61	tuberculosis	0.673
SAMEA7544701	WGS	PAIRED	ILLUMINA	ERS5301358	ERP124937	Asia	CHN						lineage2.2.1	lineage2.2.1		Mycobacterium tuberculosis	CCDC	2021-11-10	ERR4811643	ERX4681188	PRJEB41197					Sensitive	S				S		S	S	S				S		S	S	S	S	S	S	['Walker_2022','CRyPTIC_reuse_table']	99.57	1780167	61	tuberculosis	1.355
SAMD00142583	WGS	PAIRED	ILLUMINA	DRS201169	DRP007602	Asia	JPN	Kinki	2017	human	Homo sapiens	3	lineage2.2.1	lineage2.2.1		Mycobacterium tuberculosis	RIT_JATA	2021-08-14	DRR188670	DRX179135	PRJDB7494					HR-TB																						99.61	1385634	92	tuberculosis	1.614
SAMEA1707573	WGS	PAIRED	ILLUMINA	ERS181323	ERP000192	Europe	RUS	Samara	2008	human	Homo sapiens	3	lineage2.2.1	lineage2.2.1	L2.2.1	Mycobacterium tuberculosis	SC	2013-03-08	ERR234607	ERX209112	PRJEB2138					MDR-TB	S	S			S		R		S				R	R				S			CRyPTIC_WHO2021_PMC7612554	99.57	2723495	62	tuberculosis	0.799
SAMN09756266	WGS	PAIRED	ILLUMINA	SRS3628431	SRP156366	Europe	MDA		2014	human	Homo sapiens	3	lineage2.2.1	lineage2.2.1	L2	Mycobacterium tuberculosis	YALE SCHOOL OF PUBLIC HEALTH	2018-08-04	SRR7646059	SRX4508756	PRJNA482716					MDR-TB																						99.38	1343523	30	tuberculosis	3.32
SAMEA112806384	WGS	PAIRED	ILLUMINA	ERS14813930	ERP010814								lineage4.8	lineage4.8		Mycobacterium tuberculosis	FZB	2023-07-21	ERR11082742	ERX10530111	PRJEB9680					Sensitive																						99.64	1567172	53	tuberculosis	1.909
SAMEA2627038	WGS	PAIRED	ILLUMINA	ERS496948	ERP004216	Africa	GHA						lineage5.1.1	lineage5.1.1	L5.1.1	Mycobacterium africanum	SC	2015-02-17	ERR702431	ERX646694	PRJEB4884					Other																						99.47	1366041	31	tuberculosis	2.579
SAMEA3449415	WGS	PAIRED	ILLUMINA	ERS2402142	ERP107973	Europe	NLD						lineage4.9	lineage4.9	L4.9	Mycobacterium tuberculosis	RIVM	2021-10-23	ERR2517464	ERX2536680	PRJEB26002					Sensitive					S		S					S	S	S							Walker_2022	99.36	1879701	50	tuberculosis	0.652
SAMEA2660998	WGS	PAIRED	ILLUMINA	ERS510212	ERP001072	Africa	MWI	Karonga					lineage4.3.4.2	lineage4.3.4.2	L4	Mycobacterium tuberculosis	SC	2015-02-06	ERR736824	ERX680515	PRJEB2794					Sensitive																						99.78	1633999	38	tuberculosis	1.911
SAMN12551241	WGS	PAIRED	ILLUMINA	SRS5322425	SRP219763	Asia	CHN	Shenzhen	2013	human	Homo sapiens	3	lineage2.2.1	lineage2.2.1	L2	Mycobacterium tuberculosis	FUDAN UNIVERSITY	2019-08-30	SRR10040407	SRX6775338	PRJNA559678		sputum			MDR-TB																						99.45	1719228	58	tuberculosis	0.836
SAMN30950400	WGS	PAIRED	ILLUMINA	SRS15189383	SRP338930	North America	USA	New York state	2018	human	Homo sapiens	3	lineage4.4.2	lineage4.4.2		Mycobacterium tuberculosis	WADSWORTH CENTER	2022-09-21	SRR21657218	SRX17657095	PRJNA766641					Sensitive																						99.59	1417658	74	tuberculosis	3.049
SAMN06092633	WGS	PAIRED	ILLUMINA	SRS1829794	SRP094134	Asia	VNM	Ho Chi Minh City		human	Homo sapiens	3	lineage1.1.1.1	lineage1.1.1.1	L1.1.1.1	Mycobacterium tuberculosis	UNIVERSITY OF MELBOURNE	2016-12-01	SRR5067553	SRX2387851	PRJNA355614		sputum			Sensitive																						99.21	1445060	49	tuberculosis	3.816
SAMN41390246	WGS	PAIRED	ILLUMINA	SRS21288386	SRP507535	Asia	VNM		2013	human	Homo sapiens	3	lineage2.2.1	lineage2.2.1		Mycobacterium tuberculosis	FIND, THE FOUNDATION FOR INNOVATIVE NEW DIAGNOSTICS	2024-05-14	SRR29017265	SRX24543861	PRJNA1109295					Sensitive																						99.64	1441975	47	tuberculosis	1.688
SAMN05919667	WGS	PAIRED	ILLUMINA	SRS20795509	SRP496567	South America	PER	Lima	2012	human	Homo sapiens	3	lineage4.3.2	lineage4.3.2		Mycobacterium tuberculosis	FIND, THE FOUNDATION FOR INNOVATIVE NEW DIAGNOSTICS	2024-03-22	SRR28394101	SRX23998939	PRJNA343736		As reported: patient			HR-TB																						99.65	1896413	54	tuberculosis	1.161
SAMN27519824	WGS	PAIRED	ILLUMINA	SRS12571969	SRP369525	Europe	UKR	Ternopil	2020	human	Homo sapiens	3	lineage2.2.1	lineage2.2.1		Mycobacterium tuberculosis	NIH / NIAID	2022-04-11	SRR18715101	SRX14815432	PRJNA825524		sputum			MDR-TB																						99.47	1525641	50	tuberculosis	2.196
SAMEA8616344	WGS	PAIRED	ILLUMINA	ERS6300951	ERP128579								lineage4.9	lineage4.9		Mycobacterium tuberculosis complex sp.	FZB	2021-11-22	ERR5979805	ERX5619591	PRJEB44524					Sensitive																						96.57	1639777	54	tuberculosis	0.639
SAMN33573705	WGS	PAIRED	ILLUMINA	SRS16938558	SRP425395	Asia	CHN	Hebei	2012	human	Homo sapiens	3	lineage2.2.1.1	lineage2.2.1.1		Mycobacterium tuberculosis	BJCHILDTBREASEARCH	2023-03-02	SRR23691367	SRX19553808	PRJNA940524		bronchoalveolar lavage			Sensitive																						99.59	1743248	60	tuberculosis	1.208
SAMEA1117749	WGS	PAIRED	ILLUMINA	ERS2397158	ERP107961	Europe	GBR	England					lineage4.5	lineage4.5	L4.5	Mycobacterium tuberculosis	PHE	2022-07-12	ERR2512568	ERX2531778	PRJEB25991					Sensitive					S		S					S	S								Walker_2022	99.59	1859976	62	tuberculosis	2.416
SAMEA2297007	WGS	PAIRED	ILLUMINA	ERS389394	ERP004535	Europe	GBR	Oxfordshire					lineage2.2.1	lineage2.2.1	L2.2.1	Mycobacterium tuberculosis	UNIVERISTY OF OXFORD	2014-03-05	ERR400436	ERX366797	PRJEB5162					Sensitive																						99.53	1259226	29	tuberculosis	4.38
SAMN40273712	WGS	PAIRED	ILLUMINA	SRS20670713	SRP493618	Asia	GEO	Tbilisi	2022	human	Homo sapiens	3	lineage2.2.1	lineage2.2.1		Mycobacterium tuberculosis	NIH / NIAID	2024-03-06	SRR28239682	SRX23850639	PRJNA1074779		bronchoalveolar lavage			Other																						99.38	1669340	56	tuberculosis	0.921
SAMEA112181362	WGS	PAIRED	ILLUMINA	ERS14291202	ERP142932	Africa	ZAF		2013	human	Homo sapiens	3	lineage2.2.2	lineage2.2.2		Mycobacterium tuberculosis	UNIVERSITY OF ANTWERP	2022-12-18	ERR10610332	ERX10082682	PRJEB57919		sputum			Pre-XDR-TB																						99.5	575750	19	tuberculosis	6.915
SAMEA8994343	WGS	PAIRED	ILLUMINA	ERS6677036	ERP127219	Africa	RWA		2018	human	Homo sapiens	3	lineage4.6.1.2	lineage4.6.1.2		Mycobacterium tuberculosis	INSTITUTE OF TROPICAL MEDICINE	2021-09-30	ERR6359044	ERX5990578	PRJEB43270		sputum			MDR-TB																						99.6	1809275	55	tuberculosis	1.72
SAMEA10029982	WGS	PAIRED	ILLUMINA	ERS7708190	ERP132622	Asia	VNM						lineage2.2.1.1	lineage2.2.1.1	L2.2.1.1	Mycobacterium tuberculosis	FZB	2022-05-09	ERR7911302	ERX7478699	PRJEB48275					MDR-TB	S	S			R		R	S	S			R	R					S			Finci_2022	98.95	1116460	31	tuberculosis	3.862
SAMEA112804165	WGS	PAIRED	ILLUMINA	ERS14811711	ERP010814								lineage4	lineage4		Mycobacterium tuberculosis	FZB	2023-07-20	ERR11044481	ERX10491272	PRJEB9680					Sensitive																						99.45	1591781	53	tuberculosis	1.326
SAMN21616405	WGS	PAIRED	ILLUMINA	SRS10317342	SRP338617	North America	CAN	Ontario	2015	human	Homo sapiens	3	lineage1.2.1.2.1	lineage1.2.1.2.1		Mycobacterium tuberculosis	PUBLIC HEALTH ONTARIO	2021-09-24	SRR16058383	SRX12344962	PRJNA766079					MDR-TB	S	S			R	S	R	S	S			R	R	S				S	S		CRyPTIC_WHO2021_PMC7612554	99.39	837559	51	tuberculosis	2.815
SAMN22169414	WGS	PAIRED	ILLUMINA	SRS10515237	SRP340665	Asia	CHN	Kashgar	2012	bovine	Bos taurus	2	La1.8.1	La1.8.1	La1	Mycobacterium bovis	CHINA AGRICULTURAL UNIVERSITY	2021-10-09	SRR16278246	SRX12557555	PRJNA769553		As reported: tissue sample, farm			Other																						99.09	1597355	54	tuberculosis	2.468
SAMN36974166	WGS	PAIRED	ILLUMINA	SRS18600067	SRP454875					human	Homo sapiens	3	lineage4.5	lineage4.5		Mycobacterium tuberculosis	CHINESE CENTER FOR DISEASE CONTROL AND PREVENTION	2023-08-14	SRR25628576	SRX21355455	PRJNA1005189					MDR-TB																						99.47	1412110	48	tuberculosis	0.318
SAMN18647924	WGS	PAIRED	ILLUMINA	SRS8656366	SRP289688	South America	BRA	Mato Grosso do Sul, Campo Grande	2017	human	Homo sapiens	3	lineage4.1.2.1	lineage4.1.2.1		Mycobacterium tuberculosis	STANFORD UNIVERSITY	2021-04-07	SRR14164742	SRX10533094	PRJNA671770		sputum			Sensitive																						99.68	1848566	63	tuberculosis	0.885
SAMN23235162	WGS	PAIRED	ILLUMINA	SRS11085906	SRP346491	Europe	ESP	Zaragoza	2001	human	Homo sapiens	3	lineage4.8	lineage4.8		Mycobacterium tuberculosis	INSTITUTO ARAGONES DE CIENCIAS DE LA SALUD	2021-11-17	SRR16962447	SRX13153928	PRJNA781095		sputum		Zaragoza	Sensitive																						99.59	1899005	65	tuberculosis	0.406
SAMEA7563432	WGS	PAIRED	ILLUMINA	ERS5320064	ERP125013	Asia	NPL						lineage2.2.1	lineage2.2.1		Mycobacterium tuberculosis	IML GAUTING	2021-11-11	ERR4830991	ERX4700975	PRJEB41272					Pre-XDR-TB	S				R	R	R	S	S				R		S	S	S	R	S	R	['Walker_2022','CRyPTIC_reuse_table']	99.55	1709891	58	tuberculosis	1.75
SAMEA1118047	WGS	PAIRED	ILLUMINA	ERS2397456	ERP107961	Europe	GBR	England					lineage4.1.2.1	lineage4.1.2.1	L4.1.2.1	Mycobacterium tuberculosis	PHE	2021-10-23	ERR2512866	ERX2532076	PRJEB25991					HR-TB					S		S					S	S								Walker_2022	99.13	880729	29	tuberculosis	5.647
SAMN27520203	WGS	PAIRED	ILLUMINA	SRS12572082	SRP369525	Asia	GEO	Tbilisi	2020	human	Homo sapiens	3	lineage4.1.2.1	lineage4.1.2.1		Mycobacterium tuberculosis	NIH / NIAID	2022-04-11	SRR18714988	SRX14815545	PRJNA825524		sputum			Sensitive																						99.46	1555586	51	tuberculosis	1.08
SAMN30958095	WGS	PAIRED	ILLUMINA	SRS15229165	SRP399499	Asia	CHN	Guangdong	2016	human	Homo sapiens	3	lineage4.9	lineage4.9	L4	Mycobacterium tuberculosis	CENTRE FOR TUBERCULOSIS CONTROL OF GUANGDONG PROVINCE	2022-09-25	SRR21700859	SRX17698429	PRJNA883019				H37Rv	Sensitive																						99.98	1845700	62	tuberculosis	0.026
SAMEA1688605	WGS	PAIRED	ILLUMINA	ERS163365	ERP001072	Africa	MWI	Karonga	2002	human	Homo sapiens	3	lineage4.3.4.2.1	lineage4.3.4.2.1	L4.3.4.2.1	Mycobacterium tuberculosis	SC	2013-01-23	ERR221549	ERX196214	PRJEB2794		sputum			Sensitive																						99.54	3024403	66	tuberculosis	1.272
SAMEA1119864	WGS	PAIRED	ILLUMINA	ERS2399273	ERP107961	Europe	GBR	England					lineage3	lineage3	L3	Mycobacterium tuberculosis	PHE	2022-07-21	ERR2514683	ERX2533893	PRJEB25991					Sensitive					S		S					S	S								Walker_2022	99.57	1375283	45	tuberculosis	3.35
SAMN09685348	WGS	PAIRED	ILLUMINA	SRS3557473	SRP154271	Africa	UGA	Kampala	2010	human	Homo sapiens	3	lineage4.6.1.2	lineage4.6.1.2	L4	Mycobacterium tuberculosis	MAKERERE UNIVERSITY	2018-07-18	SRR7535058	SRX4402980	PRJNA481638		sputum			Sensitive																						99.16	1317847	30	tuberculosis	4.785
SAMEA114861657	WGS	PAIRED	ILLUMINA	ERS17287209	ERP155524	South America	COL		2023	human	Homo sapiens	3	lineage4.1.2.1	lineage4.1.2.1		Mycobacterium tuberculosis	CENTRO EXPERIMENTAL DE DIAGNOSTICO E INVESTIGACION	2023-12-26	ERR12387570	ERX11763694	PRJEB70599					Sensitive																						99.51	1783030	61	tuberculosis	0.508
SAMEA2785429	WGS	PAIRED	ILLUMINA	ERS555151	ERP001072	Africa	MWI	Karonga					lineage4.3.4.2.1	lineage4.3.4.2.1		Mycobacterium tuberculosis	THE WELLCOME TRUST SANGER INSTITUTE	2016-01-09	ERR779655	ERX770082	PRJEB2794					Sensitive																						99.51	917325	21	tuberculosis	7.479
SAMN18648443	WGS	PAIRED	ILLUMINA	SRS8656392	SRP289688	South America	BRA	Mato Grosso do Sul, Dourados	2016	human	Homo sapiens	3	lineage4.4.1.2	lineage4.4.1.2		Mycobacterium tuberculosis	STANFORD UNIVERSITY	2021-04-07	SRR14164715	SRX10533121	PRJNA671770		sputum			Sensitive																						99.76	1569816	53	tuberculosis	0.937
SAMN06579133	WGS	PAIRED	ILLUMINA	SRS2046004	SRP101836	Asia	IND	Uttar Pradesh	2014	human	Homo sapiens	3	lineage3	lineage3	L3	Mycobacterium tuberculosis	INSTITUTE OF BIOINFORMATICS	2017-03-14	SRR5341289	SRX2637982	PRJNA379070		sputum			Sensitive																						94.49	2349080	54	tuberculosis	0.773
SAMN12347391	WGS	PAIRED	ILLUMINA	SRS5143987	SRP155250	Europe	ROU	Bucharest	2018	human	Homo sapiens	3	lineage4.8	lineage4.8	L4	Mycobacterium tuberculosis	NATIONAL INSTITUTES OF HEALTH	2019-07-23	SRR9738480	SRX6495355	PRJNA482865		sputum			MDR-TB																						99.5	1898085	61	tuberculosis	1.702
SAMN03647375	WGS	PAIRED	ILLUMINA	SRS991656	SRP061066	Europe	GBR						lineage4.2.2.2	lineage4.2.2.2	L4.2.2.2	Mycobacterium tuberculosis	UNIVERSITY OF OXFORD	2015-07-14	SRR2100202	SRX1094896	PRJNA282721					Sensitive					S		S					S	S								CRyPTIC_WHO2021_PMC7612554	99.34	1866653	42	tuberculosis	1.392
SAMN39286571	WGS	PAIRED	ILLUMINA	SRS20075785	SRP399923	Oceania	AUS	Victoria	2018	human	Homo sapiens	3	lineage2.2.1.1	lineage2.2.1.1		Mycobacterium tuberculosis	MDUPHL	2024-01-07	SRR27450444	SRX23122233	PRJNA857537					Sensitive																						99.58	1689565	59	tuberculosis	2.559
SAMEA7525710	WGS	PAIRED	ILLUMINA	ERS5282184	ERP124850	Asia	IND	Mumbai					lineage3.1.2.1	lineage3.1.2.1		Mycobacterium tuberculosis	FOUNDATION FOR MEDICAL RESEARCH INDIA	2021-11-09	ERR4797168	ERX4666583	PRJEB41116					Pre-XDR-TB	S	S			R	S	R	S	S				R		S	S	S	R	S	R	['Walker_2022','CRyPTIC_reuse_table']	99.52	1650856	51	tuberculosis	2.393
SAMEA1118922	WGS	PAIRED	ILLUMINA	ERS2398331	ERP107961	Europe	GBR	England					lineage4.6.4	lineage4.6.4	L4.6.4	Mycobacterium tuberculosis	PHE	2021-10-23	ERR2513741	ERX2532951	PRJEB25991					Sensitive					S		S					S	S								Walker_2022	99.68	1908465	64	tuberculosis	1.131
SAMN35339803	WGS	PAIRED	ILLUMINA	SRS17799296	SRP439184	Asia	KAZ		2018	human	Homo sapiens	3	lineage2.2.1	lineage2.2.1		Mycobacterium tuberculosis	NIH / NIAID	2023-05-23	SRR24709960	SRX20488560	PRJNA975605					MDR-TB																						99.13	1730787	57	tuberculosis	1.075
SAMEA11761286	WGS	PAIRED	ILLUMINA	ERS9408675	ERP127235	Africa	ZAF		2012	human	Homo sapiens	3	lineage2.2.2	lineage2.2.2		Mycobacterium tuberculosis	DST/NRF CENTRE OF EXCELLENCE FOR BIOMEDICAL TB RES	2022-07-13	ERR8025483	ERX7591071	PRJEB43283		sputum			Pre-XDR-TB																						99.19	1585643	46	tuberculosis	0.895
SAMEA2783522	WGS	PAIRED	ILLUMINA	ERS553267	ERP006738	Asia	THA						lineage2.2.1	lineage2.2.1	L2.2.1	Mycobacterium tuberculosis	SC	2016-01-18	ERR751896	ERX695578	PRJEB7056					Sensitive																						99.58	1574552	36	tuberculosis	1.458
SAMEA7552938	WGS	PAIRED	ILLUMINA	ERS5309584	ERP124941	Europe	GBR						lineage3	lineage3		Mycobacterium tuberculosis	PUBLIC HEALTH ENGLAND	2021-11-10	ERR4819572	ERX4689414	PRJEB41201					HR-TB					S		R					S	S								Walker_2022	99.62	1119328	38	tuberculosis	3.549
SAMN41148370	WGS	PAIRED	ILLUMINA	SRS21175500	SRP338930	North America	USA	New York state	2023	human	Homo sapiens	3	lineage2.2.2	lineage2.2.2		Mycobacterium tuberculosis	WADSWORTH CENTER	2024-05-01	SRR28860125	SRX24420037	PRJNA766641					Sensitive																						99.59	1504138	51	tuberculosis	2.05
SAMN31031455	WGS	PAIRED	ILLUMINA	SRS15258370	SRP399923	Oceania	AUS	Victoria	2020	human	Homo sapiens	3	lineage4.8	lineage4.8		Mycobacterium tuberculosis	MDUPHL	2022-09-28	SRR21733318	SRX17728912	PRJNA857537					Sensitive																						99.72	1652918	57	tuberculosis	1.772
SAMEA112799156	WGS	PAIRED	ILLUMINA	ERS14806702	ERP010814								lineage4	lineage4		Mycobacterium tuberculosis	FZB	2023-07-20	ERR11044898	ERX10491689	PRJEB9680					Sensitive																						99.37	1680537	53	tuberculosis	1.454
SAMEA7525322	WGS	PAIRED	ILLUMINA	ERS5281796	ERP125017	Asia	PAK						lineage3	lineage3		Mycobacterium tuberculosis	SAN RAFFAELE SCIENTIFIC INSTITUTE	2021-11-11	ERR4831468	ERX4701452	PRJEB41276					MDR-TB																						99.54	1764172	57	tuberculosis	1.993
SAMN08906714	WGS	PAIRED	ILLUMINA	SRS3356261	SRP149365	North America	MEX	Queretaro		domestic cattle	Bos taurus	3	La1.8.1	La1.8.1	La1	Mycobacterium bovis	USDA-NVSL-DBL	2018-05-30	SRR7236372	SRX4142465	PRJNA449507					Other																						21.16	343498	18	tuberculosis	17.657
SAMEA112250171	WGS	PAIRED	ILLUMINA	ERS14361034	ERP010814								lineage4.8	lineage4.8		Mycobacterium tuberculosis	FZB	2022-12-27	ERR10680194	ERX10148022	PRJEB9680					MDR-TB																						99.67	1680079	57	tuberculosis	2.045
SAMN41154905	WGS	PAIRED	ILLUMINA	SRS21182754	SRP399923	Oceania	AUS	Victoria	2023	human	Homo sapiens	3	lineage3.1.2.1	lineage3.1.2.1		Mycobacterium tuberculosis	MDUPHL	2024-05-01	SRR28868870	SRX24428181	PRJNA857537					Sensitive																						99.62	1631018	56	tuberculosis	2.32
SAMN21983541	WGS	PAIRED	ILLUMINA	SRS10407721	SRP339714					human	Homo sapiens	3	lineage1.2.2.2	lineage1.2.2.2		Mycobacterium tuberculosis	TGEN NORTH	2021-10-01	SRR16156789	SRX12441569	PRJNA767684					MDR-TB																						99.31	1612760	54	tuberculosis	0.967
SAMEA5569532	WGS	PAIRED	ILLUMINA	ERS3371554	ERP114885	South America	PER						lineage4.7	lineage4.7		Mycobacterium tuberculosis	UNIVERSIDAD PERUANA CAYETANO HEREDIA, PERU	2021-11-04	ERR3287339	ERX3313848	PRJEB32234					Sensitive	S				S	S	S	S	S				S		S	S	S	S	S	S	['CRyPTIC_reuse_table','Walker_2022']	99.72	1760907	60	tuberculosis	0.724
SAMN30294524	WGS	PAIRED	ILLUMINA	SRS14631824	SRP391945	Asia	CHN	Shanghai	2015	human	Homo sapiens	3	lineage4.4	lineage4.4		Mycobacterium tuberculosis	FUDAN UNIVERSITY	2022-08-13	SRR21031681	SRX17047251	PRJNA869190		sputum			RR-TB																						99.54	1775463	60	tuberculosis	0.663
SAMD00604028	WGS	PAIRED	ILLUMINA	DRS330087	DRP010549	Asia	JPN	Hyogo, Kobe	2018	human	Homo sapiens	3	lineage2.2.2	lineage2.2.2		Mycobacterium tuberculosis	KIH	2023-09-20	DRR474195	DRX458424	PRJDB15809					HR-TB																						99.63	1587329	102	tuberculosis	1.194
SAMN10185913	WGS	PAIRED	ILLUMINA	SRS12553192	SRP368640	South America	BRA		2009	human	Homo sapiens	3	lineage1.1.3.2	lineage1.1.3.2	L1.1.3	Mycobacterium tuberculosis	UNIVERSIDADE FEDERAL DO RIO DE JANEIRO	2022-04-09	SRR18693858	SRX14794913	PRJNA630228					RR-TB																						99.24	1706800	38	tuberculosis	2.051
SAMEA11206887	WGS	PAIRED	ILLUMINA	ERS8856388	ERP134075	Africa	TZA		2015	human	Homo sapiens	3	lineage4.3.4.2	lineage4.3.4.2		Mycobacterium tuberculosis	UNIVERSITY OF BASEL, SWITZERLAND	2022-07-21	ERR7801256	ERX7368944	PRJEB49562					Sensitive																						99.76	1747139	40	tuberculosis	2.382
SAMN33325436	WGS	PAIRED	ILLUMINA	SRS16786506	SRP423001	Africa	ETH		2018	human	Homo sapiens	3	lineage3.1.1	lineage3.1.1		Mycobacterium tuberculosis complex sp.	UNIVERSITY OF MARYLAND	2023-02-16	SRR23497705	SRX19391248	PRJNA935744					MDR-TB																						99.46	1633369	51	tuberculosis	1.167
SAMN09402692	WGS	PAIRED	ILLUMINA	SRS3417441	SRP150517	Europe	ROU	Craiova	2015	human	Homo sapiens	3	lineage4	lineage4	L4	Mycobacterium tuberculosis	RADBOUDUMC	2018-06-14	SRR7341695	SRX4215168	PRJNA475771		sputum			MDR-TB																						99.49	1332576	44	tuberculosis	2.445
SAMN30158025	WGS	PAIRED	ILLUMINA	SRS14573318	SRP390552	Asia	CHN	Guangdong	2017	human	Homo sapiens	3	lineage4.4.2	lineage4.4.2		Mycobacterium tuberculosis	CENTRE FOR TUBERCULOSIS CONTROL OF GUANGDONG PROVINCE	2022-08-08	SRR20969762	SRX16987554	PRJNA866200		sputum			Pre-XDR-TB																						99.54	1835146	63	tuberculosis	1.086
SAMN30960593	WGS	PAIRED	ILLUMINA	SRS15204904	SRP338930	North America	USA	New York state	2017	human	Homo sapiens	3	lineage4.3.4.1	lineage4.3.4.1		Mycobacterium tuberculosis	WADSWORTH CENTER	2022-09-22	SRR21674630	SRX17672971	PRJNA766641					Sensitive																						99.73	932292	50	tuberculosis	4.09
SAMEA11934169	WGS	PAIRED	ILLUMINA	ERS9581328	ERP133916	Africa	ETH		2014	human	Homo sapiens	3	lineage4.2.2.2	lineage4.2.2.2		Mycobacterium tuberculosis	INSTITUTE OF TROPICAL MEDICINE ANTWERP	2022-07-19	ERR7737707	ERX7305989	PRJEB49409		sputum			MDR-TB																						99.57	1683553	58	tuberculosis	0.94
SAMN12825569	WGS	PAIRED	ILLUMINA	SRS5538291	SRP226155	Asia	CHN	Xinjiang	2007	human	Homo sapiens	3	lineage4.5	lineage4.5		Mycobacterium tuberculosis	CHINESE CENTER FOR DISEASE CONTROL AND PREVENTION	2019-10-18	SRR10305807	SRX7017074	PRJNA573798		sputum			Sensitive																						99.51	1668448	47	tuberculosis	0.496
SAMN32819270	WGS	PAIRED	ILLUMINA	SRS16524172	SRP418517	Europe	GBR		2011	bovine	Bos taurus	2	La1.8.1	La1.8.1	La1	Mycobacterium bovis	AGRIFOOD AND BIOSCIENCES INSTITUTE	2023-01-20	SRR23174388	SRX19124898	PRJNA925930					Other																						99.34	1869669	44	tuberculosis	3.375
SAMEA1569218	WGS	PAIRED	ILLUMINA	ERS153844	ERP001072	Africa	MWI	Karonga	2002	human	Homo sapiens	3	lineage3.1.1	lineage3.1.1	L3.1.1	Mycobacterium tuberculosis	SC	2012-12-22	ERR211997	ERX186662	PRJEB2794		sputum			Sensitive							S						S								Coll_2018	92.61	2244307	51	tuberculosis	0.571
SAMEA2342276	WGS	PAIRED	ILLUMINA	ERS399961	ERP003508								lineage4.6.2.2	lineage4.6.2.2	L4	Mycobacterium tuberculosis	SC	2014-06-10	ERR502244	ERX467601	PRJEB4239					HR-TB																						99.83	1792603	41	tuberculosis	1.57
SAMN08709251	WGS	PAIRED	ILLUMINA	SRS3041541	SRP128089	Europe	UKR			human	Homo sapiens	3	lineage2.2.1	lineage2.2.1		Mycobacterium tuberculosis	SAN RAFFAELE	2018-03-14	SRR6832701	SRX3788876	PRJNA428596					Other	S	S			S		S	S	S			R	S	R				S			CRyPTIC_WHO2021_PMC7612554	99.49	2432570	52	tuberculosis	1.939
SAMEA7553913	WGS	PAIRED	ILLUMINA	ERS5310558	ERP124941	Europe	GBR						lineage4.6	lineage4.6		Mycobacterium tuberculosis	PUBLIC HEALTH ENGLAND	2021-11-11	ERR4820546	ERX4690388	PRJEB41201					Sensitive																						99.63	1546113	35	tuberculosis	2.601
SAMEA7555763	WGS	PAIRED	ILLUMINA	ERS5312406	ERP124945								lineage1.2.1.2.1	lineage1.2.1.2.1		Mycobacterium tuberculosis	IML GAUTING	2021-11-11	ERR4822342	ERX4692332	PRJEB41205					MDR-TB	S				I	R	R	S					R		S	S	S	S	S	R	CRyPTIC_reuse_table	99.39	1730578	59	tuberculosis	1.188
SAMN06578986	WGS	PAIRED	ILLUMINA	SRS2046150	SRP101836	Asia	IND	Uttar Pradesh	2014	human	Homo sapiens	3	lineage3	lineage3	L3	Mycobacterium tuberculosis	INSTITUTE OF BIOINFORMATICS	2017-03-14	SRR5341436	SRX2638129	PRJNA379070		sputum			Pre-XDR-TB																						99.4	1568599	36	tuberculosis	0.357
SAMN39287199	WGS	PAIRED	ILLUMINA	SRS20075699	SRP399923	Oceania	AUS	Victoria	2022	human	Homo sapiens	3	lineage2.2.1.1	lineage2.2.1.1		Mycobacterium tuberculosis	MDUPHL	2024-01-07	SRR27450530	SRX23122147	PRJNA857537					Sensitive																						99.59	1430343	50	tuberculosis	3.476
SAMN35981862	WGS	PAIRED	ILLUMINA	SRS18230979	SRP448193					human	Homo sapiens	3	lineage2.2.1	lineage2.2.1		Mycobacterium tuberculosis	CHINESE CENTER FOR DISEASE CONTROL AND PREVENTION	2023-07-09	SRR25207230	SRX20954003	PRJNA987438		sputum			MDR-TB																						99.46	1877800	65	tuberculosis	1.539
SAMEA8741661	WGS	PAIRED	ILLUMINA	ERS6421244	ERP135611	Europe	BEL						lineage2.2.1	lineage2.2.1		Mycobacterium tuberculosis	PHS SWEDEN	2022-03-15	ERR8665883	ERX8324314	PRJEB51021					Pre-XDR-TB	S				S	I	R	S	S				R		S	S	S	S	S	R	CRyPTIC_reuse_table	99.47	1779633	38	tuberculosis	1.689
SAMD00263633	WGS	PAIRED	ILLUMINA	DRS357002	DRP011011	Asia	VNM	Da Nang					lineage2.2.1	lineage2.2.1		Mycobacterium tuberculosis	RIT_JATA	2024-01-10	DRR261023	DRX250726	PRJDB10923					Sensitive																						99.42	1554346	105	tuberculosis	1.048
SAMEA1118575	WGS	PAIRED	ILLUMINA	ERS2397984	ERP107961	Europe	GBR	England					lineage3.1.1	lineage3.1.1	L3.1.1	Mycobacterium tuberculosis	PHE	2021-10-23	ERR2513394	ERX2532604	PRJEB25991					Sensitive					S		S					S	S								Walker_2022	99.53	1271890	42	tuberculosis	3.807
SAMN08913356	WGS	PAIRED	ILLUMINA	SRS3157114	SRP128089					human	Homo sapiens	3	lineage4.8.1	lineage4.8.1		Mycobacterium tuberculosis	SAN RAFFAELE	2018-04-12	SRR6981935	SRX3922496	PRJNA428596					Sensitive																						99.75	519824	28	tuberculosis	4.877
SAMN08906583	WGS	PAIRED	ILLUMINA	SRS3356452	SRP149365	North America	MEX	Queretaro		domestic cattle	Bos taurus	3	La1.8.1	La1.8.1	La1	Mycobacterium bovis	USDA-NVSL-DBL	2018-05-30	SRR7236182	SRX4142655	PRJNA449507					Other																						99.25	721050	35	tuberculosis	9.48
SAMEA112806868	WGS	PAIRED	ILLUMINA	ERS14814414	ERP010814								lineage1.1.3.1	lineage1.1.3.1		Mycobacterium tuberculosis	FZB	2023-07-20	ERR11049365	ERX10496155	PRJEB9680					Sensitive																						99.22	1610001	54	tuberculosis	1.904
SAMEA104172664	WGS	PAIRED	ILLUMINA	ERS1831682	ERP024231	Europe	DEU						lineage2.2.1	lineage2.2.1	L2.2.1	Mycobacterium tuberculosis	FZB	2017-09-26	ERR2041943	ERX2101000	PRJEB21922					MDR-TB																						99.54	1494085	51	tuberculosis	2.013
SAMN06055726	WGS	PAIRED	ILLUMINA	SRS1834224	SRP094134	Asia	VNM	Ho Chi Minh City		human	Homo sapiens	3	lineage2.2.1	lineage2.2.1	L2.2.1	Mycobacterium tuberculosis	UNIVERSITY OF MELBOURNE	2016-12-02	SRR5073681	SRX2392771	PRJNA355614		sputum			Other																						99.47	1458047	46	tuberculosis	3.355
SAMN21236389	WGS	PAIRED	ILLUMINA	SRS10023510	SRP335713	Asia	CHN	Shanghai		human	Homo sapiens	3	lineage2.2.1.1	lineage2.2.1.1		Mycobacterium tuberculosis	SHANGHI CDC	2021-09-05	SRR15723204	SRX12018554	PRJNA760838		sputum			Sensitive																						99.57	1755541	58	tuberculosis	1.804
SAMEA104614409	WGS	PAIRED	ILLUMINA	ERS2225691	ERP106291	Asia	IDN	Bandung					lineage2.2.1	lineage2.2.1		Mycobacterium tuberculosis	WELLCOME SANGER INSTITUTE	2020-03-10	ERR3273171	ERX3300045	PRJEB24463					RR-TB																						99.45	2003639	69	tuberculosis	0.75
SAMN08795302	WGS	PAIRED	ILLUMINA	SRS3090761	SRP128089					human	Homo sapiens	3	lineage2.2.1	lineage2.2.1		Mycobacterium tuberculosis	SAN RAFFAELE	2018-03-27	SRR6896449	SRX3846454	PRJNA428596					MDR-TB																						99.49	678983	24	tuberculosis	5.983
SAMN31031661	WGS	PAIRED	ILLUMINA	SRS15258599	SRP399923	Oceania	AUS	Victoria	2020	human	Homo sapiens	3	lineage4.5	lineage4.5		Mycobacterium tuberculosis	MDUPHL	2022-09-28	SRR21733089	SRX17729141	PRJNA857537					Sensitive																						99.53	1546598	54	tuberculosis	2.106
SAMN12551482	WGS	PAIRED	ILLUMINA	SRS5322378	SRP219763	Asia	CHN	Shenzhen	2016	human	Homo sapiens	3	lineage2.2.1	lineage2.2.1	L2	Mycobacterium tuberculosis	FUDAN UNIVERSITY	2019-08-30	SRR10040454	SRX6775291	PRJNA559678		sputum			MDR-TB																						99.55	1725590	59	tuberculosis	0.842
SAMEA7423474	WGS	PAIRED	ILLUMINA	ERS5181822	ERP124444	Africa	CMR						lineage4.1.1.1	lineage4.1.1.1		Mycobacterium tuberculosis complex sp.	FZB	2020-12-19	ERR4872125	ERX4741338	PRJEB40777					MDR-TB																						99.5	1622611	55	tuberculosis	1.655
SAMEA7564334	WGS	PAIRED	ILLUMINA	ERS5320965	ERP125021	Asia	VNM						lineage2.2.1.1	lineage2.2.1		Mycobacterium tuberculosis	OUCRU-HCMC	2021-11-11	ERR4832018	ERX4701961	PRJEB41280					HR-TB	S				S	S	R	S	S				S		S	S	S	S	S	S	['CRyPTIC_reuse_table','Walker_2022']	98.96	1355888	45	tuberculosis	3.701
SAMN19113460	WGS	PAIRED	ILLUMINA	SRS8960720	SRP319622	Oceania	AUS	Northern Territory	2016	human	Homo sapiens	3	lineage1.2.1.2.1	lineage1.2.1.2.1		Mycobacterium tuberculosis	MDUPHL	2021-05-15	SRR14519687	SRX10865380	PRJNA729189					Sensitive																						99.31	1629423	56	tuberculosis	2.244
SAMEA2145161	WGS	PAIRED	ILLUMINA	ERS327796	ERP003508	Europe	GBR						lineage1.1.3.1	lineage1.1.3.1	L1.1.3	Mycobacterium tuberculosis	SC	2014-03-08	ERR369704	ERX342413	PRJEB4239					Other																						99.36	1856226	42	tuberculosis	0.923
SAMEA110051942	WGS	PAIRED	ILLUMINA	ERS12087402	ERP137916	Africa	GMB		2013	human	Homo sapiens	3	lineage4.3.2	lineage4.3.2		Mycobacterium tuberculosis	INSTITUTE OF TROPICAL MEDICINE	2022-06-25	ERR9786637	ERX9333913	PRJEB53138		sputum			Sensitive																						99.58	1844723	90	tuberculosis	1.156
SAMN16522007	WGS	PAIRED	ILLUMINA	SRS7571076	SRP288262	Europe	CHE		2007	human	Homo sapiens	3	lineage3	lineage3		Mycobacterium tuberculosis	SWISSTPH	2020-10-23	SRR12882142	SRX9348091	PRJNA670836		sputum			Sensitive																						99.46	1483178	33	tuberculosis	3.618
SAMN19658097	WGS	PAIRED	ILLUMINA	SRS9180057	SRP323639	Europe	MDA		2018	human	Homo sapiens	3	lineage4.2.1	lineage4.2.1		Mycobacterium tuberculosis	SIMON FRASER UNIVERSITY	2021-06-12	SRR14782790	SRX11116075	PRJNA736718					MDR-TB																						99.38	1321207	42	tuberculosis	1.554
SAMEA4798787	WGS	PAIRED	ILLUMINA	ERS2618707	ERP109980	Africa	COD	Kinshasa	2007	human	Homo sapiens	3	lineage4.6.1.2	lineage4.6.1.2	L4.6.1.2	Mycobacterium tuberculosis	INSTITUTE OF TROPICAL MEDICINE	2018-10-09	ERR2707072	ERX2721351	PRJEB27847		sputum			Pre-XDR-TB																						99.74	1574747	54	tuberculosis	2.167
SAMEA104027388	WGS	PAIRED	['ILLUMINA','ILLUMINA']	ERS1691281		Europe	DNK			human	Homo sapiens	3	lineage4.8	lineage4.8		Mycobacterium tuberculosis			['ERR1950062','ERR1950061']	['ERX2015850','ERX2015851']	PRJEB20214		gastric lavage			RR-TB																						98.99	765782	23	tuberculosis	5.378
SAMD00025186	WGS	PAIRED	ILLUMINA	DRS276647	DRP009493					human	Homo sapiens	3	lineage2.2.2	lineage2.2.2		Mycobacterium tuberculosis	NIID	2023-01-20	DRR029668	DRX026726	PRJDB3488					Sensitive																						99.66	868213	55	tuberculosis	3.99
SAMN20693454	WGS	PAIRED	ILLUMINA	SRS10601251	SRP341700								lineage4.1.2.1	lineage4.1.2.1		Mycobacterium tuberculosis	HARVARD MEDICAL SCHOOL	2021-10-16	SRR16370690	SRX12647956	PRJNA771909					Sensitive																						99.62	1556874	84	tuberculosis	2.688
SAMN06579057	WGS	PAIRED	ILLUMINA	SRS2046079	SRP101836	Asia	IND	Uttar Pradesh	2014	human	Homo sapiens	3	lineage3	lineage3	L3	Mycobacterium tuberculosis	INSTITUTE OF BIOINFORMATICS	2017-03-14	SRR5341365	SRX2638058	PRJNA379070		sputum			Pre-XDR-TB																						78.15	1857723	45	tuberculosis	4.603
SAMEA7541792	WGS	PAIRED	ILLUMINA	ERS5298244	ERP124931	Africa	ZAF						lineage2.2.1.1	lineage2.2.1.1		Mycobacterium tuberculosis	CTB/NICD	2021-11-11	ERR4809254	ERX4678794	PRJEB41191					MDR-TB	S				I	R	R	R	S				R		S	S	S	S	S	S	['CRyPTIC_reuse_table','Walker_2022']	99.61	1650216	56	tuberculosis	1.078
SAMN04407928	WGS	PAIRED	ILLUMINA	SRS1249495	SRP064127	North America	CAN		2009	human	Homo sapiens	3	lineage4.8	lineage4.8		Mycobacterium tuberculosis	NATIONAL MICROBIOLOGY LABORATORY	2016-01-15	SRR3103512	SRX1532162	PRJNA295328					Sensitive																						99.78	1071759	71	tuberculosis	1.503
SAMN35220692	WGS	PAIRED	ILLUMINA	SRS17748918	SRP438696	Asia	GEO		2021	human	Homo sapiens	3	lineage4.2.1	lineage4.2.1		Mycobacterium tuberculosis	NIH / NIAID	2023-05-19	SRR24673593	SRX20453117	PRJNA974487		sputum			HR-TB																						99.21	1390355	44	tuberculosis	1.668
SAMN41146570	WGS	PAIRED	ILLUMINA	SRS21174193	SRP338930	North America	USA	New York state	2022	human	Homo sapiens	3	lineage4.2.2.2	lineage4.2.2.2		Mycobacterium tuberculosis	WADSWORTH CENTER	2024-05-01	SRR28858592	SRX24418724	PRJNA766641					MDR-TB																						99.5	1640509	56	tuberculosis	1.8
SAMN08912849	WGS	PAIRED	ILLUMINA	SRS3157387	SRP128089					human	Homo sapiens	3	lineage2.2.1	lineage2.2.1		Mycobacterium tuberculosis	SAN RAFFAELE	2018-04-11	SRR6982261	SRX3922766	PRJNA428596					Sensitive																						99.52	587474	20	tuberculosis	8.913
SAMEA7553744	WGS	PAIRED	ILLUMINA	ERS5310389	ERP124941	Europe	GBR						lineage2.2.1	lineage2.2.1		Mycobacterium tuberculosis	PUBLIC HEALTH ENGLAND	2021-11-11	ERR4820377	ERX4690219	PRJEB41201					Sensitive					S		S						S								Walker_2022	99.57	2417275	54	tuberculosis	1.657
SAMN03647554	WGS	PAIRED	ILLUMINA	SRS990417	SRP061066	Europe	GBR						lineage4.3.4.2	lineage4.3.4.2	L4.3.4.2	Mycobacterium tuberculosis	UNIVERSITY OF OXFORD	2015-07-15	SRR2100381	SRX1095075	PRJNA282721					Sensitive					S		S						S								CRyPTIC_WHO2021_PMC7612554	99.66	1844563	42	tuberculosis	1.475
SAMN08215054	WGS	PAIRED	ILLUMINA	SRS2774772	SRP119652	North America	CAN	British Columbia	2008	human	Homo sapiens	3	lineage4.8	lineage4.8	L4	Mycobacterium tuberculosis	BC CENTRE FOR DISEASE CONTROL PUBLIC HEALTH LABORATORY	2017-12-25	SRR6397768	SRX3490890	PRJNA413593					Sensitive					S		S						S	S							CRyPTIC_WHO2021_PMC7612554	98.53	1822325	48	tuberculosis	0.954
SAMEA112803526	WGS	PAIRED	ILLUMINA	ERS14811072	ERP010814								lineage4.3	lineage4.3		Mycobacterium tuberculosis	FZB	2023-07-21	ERR11043835	ERX10490626	PRJEB9680					Sensitive																						99.8	1559703	53	tuberculosis	2.015
SAMEA7544155	WGS	PAIRED	ILLUMINA	ERS5300813	ERP124934	Asia	CHN						lineage4.5	lineage4.5		Mycobacterium tuberculosis	CCDC	2021-11-10	ERR4811095	ERX4679541	PRJEB41194					Other	S	S			S	S	S	S	S				S	S		S	S	S	S	S	['Walker_2022','CRyPTIC_reuse_table']	99.4	1785557	62	tuberculosis	1.539
SAMN11420273	WGS	PAIRED	ILLUMINA	SRS4628302	SRP192630	North America	USA						La1.8.1	La1.8.1	La1	Mycobacterium bovis	UNIVERSITY OF WISCONSIN-MADISON	2019-04-24	SRR8902560	SRX5688402	PRJNA532927		sputum			Other																						99.27	1872812	50	tuberculosis	3.43
SAMN19113400	WGS	PAIRED	ILLUMINA	SRS8960773	SRP319622	Oceania	AUS	Northern Territory	2013	human	Homo sapiens	3	lineage3	lineage3		Mycobacterium tuberculosis	MDUPHL	2021-05-15	SRR14520139	SRX10865433	PRJNA729189					Sensitive																						99.51	1494064	51	tuberculosis	2.665
SAMEA113556198	WGS	PAIRED	ILLUMINA	ERS15552321	ERP147779	Africa	MOZ	Maputo					lineage4.1.2.1	lineage4.1.2.1		Mycobacterium tuberculosis	FZB	2023-09-24	ERR11488662	ERX10894838	PRJEB62665					MDR-TB																						99.4	1442194	47	tuberculosis	2.385
SAMEA6797931	WGS	PAIRED	ILLUMINA	ERS4525595	ERP121304	Africa	COD						lineage4.3.4.2	lineage4.3.4.2		Mycobacterium tuberculosis	SWISS TROPICAL AND PUBLIC HEALTH INSTITUTE	2020-08-15	ERR4423716	ERX4364274	PRJEB37945					MDR-TB																						99.57	1675602	35	tuberculosis	1.967
SAMEA1403830	WGS	PAIRED	ILLUMINA	ERS096358	ERP000192	Europe	RUS	Samara	2009	human	Homo sapiens	3	lineage4.1.2.1	lineage4.1.2.1	L4.1.2.1	Mycobacterium tuberculosis	SC	2014-10-16	ERR137228	ERX113246	PRJEB2138					HR-TB					S		R						S	R							CRyPTIC_WHO2021_PMC7612554	99.55	1862059	42	tuberculosis	0.515
SAMN08376344	WGS	PAIRED	ILLUMINA	SRS2841243	SRP130118	Asia	IDN	Bandung	2011	human	Homo sapiens	3	lineage4.3.3	lineage4.3.3	L4	Mycobacterium tuberculosis	RADBOUDUMC	2018-01-18	SRR6480537	SRX3570245	PRJNA430531		cerebrospinal fluid			Sensitive																						99.75	1575201	34	tuberculosis	3.101
SAMN32318047	WGS	PAIRED	ILLUMINA	SRS16262896	SRP414522	Asia	CHN			human	Homo sapiens	3	lineage2.2.1	lineage2.2.1		Mycobacterium tuberculosis	BEIJING CHEST HOSPITAL, CAPITAL MEDICAL UNIVERSITY, BEIJING TUBERCULOSIS AND THORACIC TUMOR RESEARCH	2022-12-22	SRR22873597	SRX18832203	PRJNA914083					Pre-XDR-TB																						99.5	1713213	58	tuberculosis	0.962
SAMEA7527485	WGS	PAIRED	ILLUMINA	ERS5283956	ERP124850	Asia	IND	Mumbai					lineage4.3.3	lineage4.3.3		Mycobacterium tuberculosis	FOUNDATION FOR MEDICAL RESEARCH INDIA	2021-11-10	ERR4798899	ERX4668316	PRJEB41116					Sensitive	S	S				S		S	S							S		S	S		Walker_2022	99.59	1666749	52	tuberculosis	0.656
SAMN41154645	WGS	PAIRED	ILLUMINA	SRS21182810	SRP399923	Oceania	AUS	Victoria	2022	human	Homo sapiens	3	lineage4.1.2.1	lineage4.1.2.1		Mycobacterium tuberculosis	MDUPHL	2024-05-01	SRR28868812	SRX24428239	PRJNA857537					Sensitive																						99.56	1609974	56	tuberculosis	2.458
SAMN27519982	WGS	PAIRED	ILLUMINA	SRS12572395	SRP369525	Asia	GEO	Tbilisi	2020	human	Homo sapiens	3	lineage4.8	lineage4.8		Mycobacterium tuberculosis	NIH / NIAID	2022-04-11	SRR18715269	SRX14815859	PRJNA825524		sputum			Other																						99.64	1413514	48	tuberculosis	1.984
SAMN09756236	WGS	PAIRED	ILLUMINA	SRS3628421	SRP156366	Europe	MDA		2014	human	Homo sapiens	3	lineage4.2.1	lineage4.2.1	L4	Mycobacterium tuberculosis	YALE SCHOOL OF PUBLIC HEALTH	2018-08-04	SRR7646069	SRX4508746	PRJNA482716					Pre-XDR-TB																						99.06	1359991	28	tuberculosis	3.201
SAMEA14459979	WGS	PAIRED	ILLUMINA	ERS12086926	ERP137916	Africa	GMB		2012	human	Homo sapiens	3	lineage4.1.2.1	lineage4.1.2.1		Mycobacterium tuberculosis	INSTITUTE OF TROPICAL MEDICINE	2022-06-25	ERR9786161	ERX9333437	PRJEB53138		sputum			Sensitive																						99.46	615327	31	tuberculosis	4.146
SAMN09380039	WGS	PAIRED	ILLUMINA	SRS3391800	SRP149998	South America	BRA		2010	human	Homo sapiens	3	lineage4.1.1.3	lineage4.1.1.3	L4	Mycobacterium tuberculosis	RUTGERS UNIVERSITY	2018-06-07	SRR7276710	SRX4180272	PRJNA475130		sputum			Sensitive																						99.39	1267722	41	tuberculosis	3.011
SAMEA6153189	WGS	PAIRED	ILLUMINA	ERS3953223	ERP118219	Europe	DEU						lineage2.2.1	lineage2.2.1		Mycobacterium tuberculosis	ROBERT-KOCH INSTITUTE	2019-12-03	ERR3639770	ERX3633458	PRJEB35201					MDR-TB																						99.69	979271	63	tuberculosis	3.103
SAMEA3242488	WGS	PAIRED	ILLUMINA	ERS2400345	ERP107968	Africa	ZAF						lineage2.2.1	lineage2.2.1	L2.2.1	Mycobacterium tuberculosis	CTB/NICD	2021-10-23	ERR2515746	ERX2534954	PRJEB25997					Sensitive	S	S			S		S	S					S	S				S			Walker_2022	99.15	730289	40	tuberculosis	3.4
SAMEA7526528	WGS	PAIRED	ILLUMINA	ERS5283001	ERP124850	Asia	IND	Mumbai					lineage2.2.1	lineage2.2.1		Mycobacterium tuberculosis	FOUNDATION FOR MEDICAL RESEARCH INDIA	2021-11-09	ERR4797975	ERX4667393	PRJEB41116					Pre-XDR-TB	S	S				S	R		S				R			S		R	S		Walker_2022	99.51	1766049	55	tuberculosis	2.4
SAMEA8718755	WGS	PAIRED	ILLUMINA	ERS6403200	ERP128647	Africa	ZAF						lineage2.2.1	lineage2.2.1		Mycobacterium tuberculosis	CTB/NICD	2022-03-15	ERR8975628	ERX5543859	PRJEB44577					HR-TB	S				S	S	R	S	S				S		S	S	S	S	S	S	CRyPTIC_reuse_table	99.6	1793699	62	tuberculosis	2.42
SAMN08295259	WGS	PAIRED	ILLUMINA	SRS2809110	SRP128089	Asia	BGD			human	Homo sapiens	3	lineage1.2.2.2	lineage1.2.2.2	L1.2.2	Mycobacterium tuberculosis	SAN RAFFAELE	2018-01-05	SRR6442533	SRX3533715	PRJNA428596					Sensitive					S		S	S	S				S	R				S			CRyPTIC_WHO2021_PMC7612554	99.36	1775923	40	tuberculosis	2.987
SAMEA104362445	WGS	PAIRED	ILLUMINA	ERS1987423	ERP104985	South America	PER						lineage4.3.2	lineage4.3.2		Mycobacterium tuberculosis	UNIVERSIDAD PERUANA CAYETANO HEREDIA, PERU	2021-10-17	ERR2184604	ERX2240771	PRJEB23245					Sensitive	S				S	S	S	S	S				S		S	S	S	S	S	S	['Walker_2022','CRyPTIC_reuse_table']	99.69	1694114	60	tuberculosis	3.569
SAMN31673226	WGS	PAIRED	ILLUMINA	SRS15724138	SRP407089	Oceania	AUS	NSW	2018	human	Homo sapiens	3	lineage1.2.1.2.1	lineage1.2.1.2.1		Mycobacterium tuberculosis	INSTITUTE OF CLINICAL PATHOLOGY AND MEDICAL RESEARCH	2022-11-09	SRR22251200	SRX18227856	PRJNA899911					Sensitive																						99.07	1778259	52	tuberculosis	1.453
SAMEA1904730	WGS	PAIRED	ILLUMINA	ERS213989	ERP000276								lineage4.8	lineage4.8		Mycobacterium tuberculosis	SC	2013-06-25	ERR294254	ERX267587	PRJEB2221					Sensitive																						99.57	1780037	39	tuberculosis	0.894
SAMEA7553154	WGS	PAIRED	ILLUMINA	ERS5309800	ERP124941	Europe	GBR						lineage2.2.1	lineage2.2.1		Mycobacterium tuberculosis	PUBLIC HEALTH ENGLAND	2021-11-10	ERR4819788	ERX4689630	PRJEB41201					Sensitive																						99.55	1838146	41	tuberculosis	2.304
SAMEA1119200	WGS	PAIRED	ILLUMINA	ERS2398609	ERP107961	Europe	GBR	England					lineage4.3.2	lineage4.3.2	L4.3.2	Mycobacterium tuberculosis	PHE	2021-10-23	ERR2514019	ERX2533229	PRJEB25991					Sensitive					S		S					S	S								Walker_2022	99.68	1758910	57	tuberculosis	1.21
SAMEA112802030	WGS	PAIRED	ILLUMINA	ERS14809576	ERP010814								La1.5	La1.5		Mycobacterium tuberculosis	FZB	2023-07-21	ERR11068230	ERX10515160	PRJEB9680					HR-TB																						99.19	1719552	56	tuberculosis	2.232
SAMEA7332232	WGS	PAIRED	ILLUMINA	ERS5090754	ERP114840								La1.2	La1.2	La1	Mycobacterium bovis	APHA (ANIMAL AND PLANT HEALTH AGENCY)	2020-11-05	ERR4772225	ERX4642062	PRJEB32192					Other																						98.21	1544436	44	tuberculosis	2.565
SAMEA7527111	WGS	PAIRED	ILLUMINA	ERS5283583	ERP124850	Asia	IND	Mumbai					lineage4.3.3	lineage4.3.3		Mycobacterium tuberculosis	FOUNDATION FOR MEDICAL RESEARCH INDIA	2021-11-10	ERR4798551	ERX4667975	PRJEB41116					Pre-XDR-TB	S	S				S		S	S							S		S	S		Walker_2022	99.67	1707359	56	tuberculosis	1.768
SAMEA5282434	WGS	PAIRED	ILLUMINA	ERS3089702	ERP113530								lineage4.3.4.2.1	lineage4.3.4.2.1		Mycobacterium tuberculosis	INSTITUTE OF TROPICAL MEDICINE	2019-05-31	ERR3132184	ERX3161415	PRJEB31023					Sensitive																						99.79	889201	51	tuberculosis	2.953
SAMEA7560633	WGS	PAIRED	ILLUMINA	ERS5317269	ERP124982	Asia	VNM	Ho Chi Minh City					lineage1.1.1.1	lineage1.1.1.1		Mycobacterium tuberculosis	OUCRU-HCMC	2021-11-12	ERR4828196	ERX4698180	PRJEB41241					Sensitive	S				S	S	S	S	S				S		S	S	S	S	S	S	['Walker_2022','CRyPTIC_reuse_table']	99.47	361309	22	tuberculosis	4.822
SAMN15337230	WGS	PAIRED	ILLUMINA	SRS6881597	SRP268168	Asia	CHN	shenzhen	2017	human	Homo sapiens	3	lineage2.2.1.1	lineage2.2.1.1		Mycobacterium tuberculosis	FUDAN UNIVERSITY	2020-06-21	SRR12062482	SRX8590447	PRJNA640897		sputum			MDR-TB																						82.15	1025119	33	tuberculosis	2.035
SAMEA1530612	WGS	PAIRED	ILLUMINA	ERS141725	ERP001072	Africa	MWI	Karonga	1995	human	Homo sapiens	3	lineage1.1.2	lineage1.1.2	L1.1.2	Mycobacterium tuberculosis	SC	2012-10-12	ERR176654	ERX152800	PRJEB2794		sputum			Sensitive					S		S					S	S	S							Coll_2018	99.21	2307502	53	tuberculosis	1.255
SAMN19135916	WGS	PAIRED	ILLUMINA	SRS8959925	SRP319611	Asia	CHN	Shanghai	2013	human	Homo sapiens	3	lineage2.2.1	lineage2.2.1		Mycobacterium tuberculosis	FUDAN UNIVERSITY	2021-05-15	SRR14519098	SRX10864635	PRJNA729588		sputum			Other																						99.55	1879205	63	tuberculosis	0.761
SAMEA1119821	WGS	PAIRED	ILLUMINA	ERS2399230	ERP107961	Europe	GBR	England					lineage1.1.2	lineage1.1.2	L1.1.2	Mycobacterium tuberculosis	PHE	2021-10-23	ERR2514640	ERX2533850	PRJEB25991					Sensitive					S		S					S	S								Walker_2022	99.35	1618419	54	tuberculosis	3.14
SAMN20693286	WGS	PAIRED	ILLUMINA	SRS10601067	SRP341700								lineage4.3.4.2	lineage4.3.4.2		Mycobacterium tuberculosis	HARVARD MEDICAL SCHOOL	2021-10-16	SRR16370376	SRX12647770	PRJNA771909					Sensitive																						99.64	572037	29	tuberculosis	7.002
SAMEA104447690	WGS	PAIRED	ILLUMINA	ERS2065632	ERP022352	Europe	DNK		2014	human	Homo sapiens	3	lineage4.8	lineage4.8	L4.8	Mycobacterium tuberculosis	STATENS SERUM INSTITUT	2017-12-22	ERR2228980	ERX2282319	PRJEB20214		sputum			Sensitive																						99.6	877681	28	tuberculosis	3.624
SAMN41148518	WGS	PAIRED	ILLUMINA	SRS21175120	SRP338930	North America	USA	New York state	2023	human	Homo sapiens	3	lineage4.9	lineage4.9		Mycobacterium tuberculosis	WADSWORTH CENTER	2024-05-01	SRR28859909	SRX24419657	PRJNA766641					Sensitive																						99.72	891296	46	tuberculosis	1.165
SAMEA5569797	WGS	PAIRED	ILLUMINA	ERS3371819	ERP114885	South America	PER						lineage4.3.3	lineage4.3.3		Mycobacterium tuberculosis	UNIVERSIDAD PERUANA CAYETANO HEREDIA, PERU	2021-11-03	ERR3287604	ERX3314113	PRJEB32234					HR-TB	S	S			I	S	R	S	S				S	R	S	S	S	S	S	S	['CRyPTIC_reuse_table','Walker_2022']	99.63	1766645	61	tuberculosis	1.391
SAMEA9196902	WGS	PAIRED	ILLUMINA	ERS6921534	ERP129488	Africa	ZAF						lineage4.3.2.1	lineage4.3.2.1		Mycobacterium tuberculosis	Swiss-TPH	2021-07-03	ERR6052032	ERX5690983	PRJEB45389					MDR-TB																						99.48	1571284	36	tuberculosis	1.326
SAMN15521924	WGS	PAIRED	ILLUMINA	SRS6998761	SRP271673	Africa	ZAF		2019				lineage4.9	lineage4.9	L4	Mycobacterium tuberculosis	TEXAS A&M UNIVERSITY	2020-07-13	SRR12212959	SRX8723563	PRJNA645974				H37Rv	HR-TB																						99.82	1874657	60	tuberculosis	0.079
SAMEA7559917	WGS	PAIRED	ILLUMINA	ERS5316554	ERP124980								lineage2.2.1	lineage2.2.1		Mycobacterium tuberculosis	IML GAUTING	2021-11-12	ERR4827481	ERX4697465	PRJEB41239					Sensitive																						99.53	1012109	34	tuberculosis	2.264
SAMEA112800743	WGS	PAIRED	ILLUMINA	ERS14808289	ERP010814								lineage4.1.2.1	lineage4.1.2.1		Mycobacterium tuberculosis	FZB	2023-07-20	ERR11050739	ERX10497530	PRJEB9680					Sensitive																						99.42	1360651	45	tuberculosis	2.235
SAMN03647099	WGS	PAIRED	ILLUMINA	SRS991917	SRP061066	Europe	GBR						lineage3.1.2.2	lineage3.1.2.2	L3.1.2.2	Mycobacterium tuberculosis	UNIVERSITY OF OXFORD	2015-07-23	SRR2099926	SRX1094620	PRJNA282721					Sensitive					S		S					S	S								CRyPTIC_WHO2021_PMC7612554	99.29	1606088	54	tuberculosis	1.601
SAMD00117917	WGS	PAIRED	ILLUMINA	DRS090325	DRP004886	Asia	JPN	Osaka	2003	human	Homo sapiens	3	lineage2.2.1	lineage2.2.1	L2	Mycobacterium tuberculosis	NIID	2019-06-13	DRR130209	DRX122947	PRJDB7006		sputum			MDR-TB																						99.62	1240202	77	tuberculosis	1.488
SAMEA4041344	WGS	PAIRED	['ILLUMINA','ILLUMINA']	ERS1212454									lineage4.8	lineage4.8	L4.8	Mycobacterium tuberculosis			['ERR1465857','ERR1465974']	['ERX1536334','ERX1536451']	PRJEB11460					Sensitive																						99.71	1830518	41	tuberculosis	2.347
SAMN21236148	WGS	PAIRED	ILLUMINA	SRS10023721	SRP335713	Asia	CHN	Shanghai		human	Homo sapiens	3	lineage2.2.1	lineage2.2.1		Mycobacterium tuberculosis	SHANGHI CDC	2021-09-05	SRR15722994	SRX12018765	PRJNA760838		sputum			Sensitive																						99.43	1572287	50	tuberculosis	1.913
SAMN07766451	WGS	PAIRED	ILLUMINA	SRS2576899	SRP119652	North America	CAN	British Columbia	2014	human	Homo sapiens	3	lineage3	lineage3	L1	Mycobacterium tuberculosis	BC CENTRE FOR DISEASE CONTROL PUBLIC HEALTH LABORATORY	2017-10-11	SRR6152733	SRX3264667	PRJNA413593					Sensitive					S		S						S	S							CRyPTIC_WHO2021_PMC7612554	99.54	1828308	50	tuberculosis	0.628
SAMN30294510	WGS	PAIRED	ILLUMINA	SRS14631808	SRP391945	Asia	CHN	Shanghai	2015	human	Homo sapiens	3	lineage2.2.1	lineage2.2.1		Mycobacterium tuberculosis	FUDAN UNIVERSITY	2022-08-13	SRR21031697	SRX17047235	PRJNA869190		sputum			HR-TB																						99.65	1751872	62	tuberculosis	2.661
SAMEA9977120	WGS	PAIRED	ILLUMINA	ERS7655398	ERP123401	South America	PER	Lima	2009	human	Homo sapiens	3	lineage4.3.2	lineage4.3.2		Mycobacterium tuberculosis	IMPERIAL COLLEGE LONDON	2021-11-17	ERR6866422	ERX6489850	PRJEB39837					Sensitive																						99.66	1687704	58	tuberculosis	0.527
SAMN02599067	WGS	PAIRED	['ILLUMINA','ILLUMINA']	SRS559672		Asia	IND	Tiruvallur		human	Homo sapiens	3	lineage2.2.1	lineage2.2.1	L2.2.1	Mycobacterium tuberculosis			['SRR1175131','SRR1172798']	SRX473345	PRJNA235732		sputum			Sensitive																						78.3	2794156	64	tuberculosis	1.167
SAMN41154912	WGS	PAIRED	ILLUMINA	SRS21182760	SRP399923	Oceania	AUS	Victoria	2023	human	Homo sapiens	3	lineage2.2.1.1	lineage2.2.1.1		Mycobacterium tuberculosis	MDUPHL	2024-05-01	SRR28868862	SRX24428189	PRJNA857537					Sensitive																						99.59	1619008	56	tuberculosis	2.899
SAMEA9977540	WGS	PAIRED	ILLUMINA	ERS7655818	ERP123401	South America	PER	Lima	2009	human	Homo sapiens	3	lineage4.3.4.2	lineage4.3.4.2		Mycobacterium tuberculosis	IMPERIAL COLLEGE LONDON	2021-10-15	ERR6866842	ERX6490270	PRJEB39837					Sensitive																						99.82	807452	28	tuberculosis	1.526
SAMN34293900	WGS	PAIRED	ILLUMINA	SRS17387450	SRP433800	Europe	UKR		2020	human	Homo sapiens	3	lineage2.2.1	lineage2.2.1		Mycobacterium tuberculosis	NIH / NIAID	2023-04-21	SRR24256273	SRX20052190	PRJNA958249		sputum			Pre-XDR-TB																						99.58	1405682	48	tuberculosis	3.64
G3296						Europe	ESP	province of Valencia	2019				lineage4.1.2.1	lineage4.1.2.1		Mycobacterium tuberculosis								No		Sensitive	S					S																99.6	6886500	218	tuberculosis	0.661
G2983						Europe	ESP	province of Valencia	2019				lineage4.1.2.1	lineage4.1.2.1		Mycobacterium tuberculosis								No		Sensitive	S					S																99.7	1131120	63	tuberculosis	1.777
SAMEA112800692	WGS	PAIRED	ILLUMINA	ERS14808238	ERP010814								lineage4.1.2.1	lineage4.1.2.1		Mycobacterium tuberculosis	FZB	2023-07-20	ERR11050685	ERX10497476	PRJEB9680					Sensitive																						99.39	1479200	48	tuberculosis	2.212
SAMEA104362044	WGS	PAIRED	ILLUMINA	ERS1987022	ERP104985	South America	PER						lineage4.3.4.1	lineage4.3.4.1		Mycobacterium tuberculosis	UNIVERSIDAD PERUANA CAYETANO HEREDIA, PERU	2021-10-17	ERR2184203	ERX2240370	PRJEB23245					Sensitive	S				S	S	S	S	S				S		S	S	S	S	S	S	['Walker_2022','CRyPTIC_reuse_table']	92.13	1535387	53	tuberculosis	2.182
SAMN15772644	WGS	PAIRED	ILLUMINA	SRS7173151	SRP276868	Asia	CHN	Tibet	2006	human	Homo sapiens	3	lineage2.2.1	lineage2.2.1		Mycobacterium tuberculosis	FUDAN UNIVERSITY	2020-08-10	SRR12420700	SRX8916579	PRJNA656167		sputum			MDR-TB																						98.15	1552103	36	tuberculosis	2.262
SAMEA4846799	WGS	PAIRED	ILLUMINA	ERS2666654	ERP021867	Europe	GBR						La1.8.1	La1.8.1	La1	Mycobacterium bovis	WELLCOME SANGER INSTITUTE	2019-08-07	ERR3468760	ERX3490423	PRJEB19799					Other																						99.37	970289	33	tuberculosis	2.669
SAMEA9196834	WGS	PAIRED	ILLUMINA	ERS6921465	ERP129488	Africa	ZAF						lineage2.2.2	lineage2.2.2		Mycobacterium tuberculosis	Swiss-TPH	2021-07-03	ERR6052092	ERX5690914	PRJEB45389					Pre-XDR-TB																						99.56	1673946	57	tuberculosis	2.028
SAMEA11225643	WGS	PAIRED	ILLUMINA	ERS8875119	ERP005779								lineage1.2.2.2	lineage1.2.2.2		Mycobacterium tuberculosis complex sp.	FZB	2022-07-26	ERR7902616	ERX7470761	PRJEB6273					Sensitive																						99.35	1462706	50	tuberculosis	2.283
SAMEA112805862	WGS	PAIRED	ILLUMINA	ERS14813408	ERP010814								lineage4	lineage4		Mycobacterium tuberculosis	FZB	2023-07-21	ERR11082145	ERX10529514	PRJEB9680					Sensitive																						99.33	1629056	51	tuberculosis	2.085
SAMEA7548296	WGS	PAIRED	ILLUMINA	ERS5304949	ERP124941	Europe	GBR						lineage2.2.1	lineage2.2.1		Mycobacterium tuberculosis	PUBLIC HEALTH ENGLAND	2021-11-10	ERR4814937	ERX4684779	PRJEB41201					MDR-TB																						99.5	1545720	52	tuberculosis	3.175
SAMEA2533826	WGS	PAIRED	ILLUMINA	ERS457228	ERP010814	Europe	DEU						lineage4.8	lineage4.8	L4.8	Mycobacterium tuberculosis	FZB	2015-06-25	ERR551276	ERX510345	PRJEB9680					Sensitive					S		S					S	S	S							CRyPTIC_WHO2021_PMC7612554	99.78	1638986	37	tuberculosis	2.725
SAMEA7280216	WGS	PAIRED	ILLUMINA	ERS5040817	ERP123102	Asia	BGD		2006	human	Homo sapiens	3	lineage4.3	lineage4.3.2		Mycobacterium tuberculosis	INSTITUTE OF TROPICAL MEDICINE	2020-08-29	ERR4553474	ERX4489844	PRJEB39569		sputum			MDR-TB																						99.7	1103556	38	tuberculosis	3.038
SAMEA3321822	WGS	PAIRED	ILLUMINA	ERS696606	ERP010079					domestic cattle	Bos taurus	2	La1.8.1	La1.8.1	La1	Mycobacterium bovis	GLASGOW POLYOMICS	2015-12-02	ERR841798	ERX921866	PRJEB9025					Other																						99.26	1292070	21	tuberculosis	8.821
SAMN02671073	WGS	PAIRED	ILLUMINA	SRS568569	SRP039605	North America	CAN	Quebec	2007	human	Homo sapiens	3	lineage4.1.2	lineage4.1.2	L4.1.2	Mycobacterium tuberculosis	RI-MUHC	2014-03-11	SRR1186993	SRX484271	PRJNA240330					Sensitive																						99.37	747686	32	tuberculosis	2.008
SAMN07766015	WGS	PAIRED	ILLUMINA	SRS2577356	SRP119652	North America	CAN	British Columbia	2007	human	Homo sapiens	3	lineage1.2.2.2	lineage1.2.2.2	L1	Mycobacterium tuberculosis	BC CENTRE FOR DISEASE CONTROL PUBLIC HEALTH LABORATORY	2017-10-10	SRR6153201	SRX3265136	PRJNA413593					Sensitive					S		S						S	R							CRyPTIC_WHO2021_PMC7612554	99.33	1827209	52	tuberculosis	1.941
SAMN08347745	WGS	PAIRED	ILLUMINA	SRS2823093	SRP128704	Europe	BLR	Minsk		human	Homo sapiens	3	lineage2.2.1	lineage2.2.1		Mycobacterium tuberculosis	NIH / NIAID	2018-01-10	SRR6458455	SRX3548975	PRJNA429460		sputum			MDR-TB																						99.59	1443258	74	tuberculosis	2.595
SAMEA7551724	WGS	PAIRED	ILLUMINA	ERS5308372	ERP124941	Europe	GBR						lineage4.1.1.2	lineage4.1.1.2		Mycobacterium tuberculosis	PUBLIC HEALTH ENGLAND	2021-11-10	ERR4818360	ERX4688202	PRJEB41201					Sensitive					S		S						S								Walker_2022	99.4	1809652	39	tuberculosis	1.986
SAMEA4753576	WGS	PAIRED	ILLUMINA	ERS2573675	ERP109498								lineage1.1.3.2	lineage1.1.3.2		Mycobacterium tuberculosis	IBV_CSIC	2020-01-20	ERR2660434	ERX2676814	PRJEB27421					Sensitive																						99.28	1886351	87	tuberculosis	1.982
SAMEA3231697	WGS	PAIRED	ILLUMINA	ERS652919	ERP008602	South America	ARG	Buenos Aires	2013	human	Homo sapiens	3	lineage4.1.2.1.1	lineage4.1.2.1.1	L4.1.2.1.1	Mycobacterium tuberculosis	NORWEGIAN INSTITUTE OF PUBLIC HEALTH	2015-02-19	ERR760768	ERX705529	PRJEB7669		sputum			MDR-TB																						99.28	1500250	34	tuberculosis	1.459
SAMN21856325	WGS	PAIRED	ILLUMINA	SRS10345721	SRP338907	Asia	GEO	Tbilisi	2020	human	Homo sapiens	3	lineage4.3.3	lineage4.3.3		Mycobacterium tuberculosis	NIH / NIAID	2021-10-16	SRR16088503	SRX12374812	PRJNA766649		sputum			Sensitive																						99.75	1699646	57	tuberculosis	1.337
SAMEA114236140	WGS	PAIRED	ILLUMINA	ERS16221415	ERP125309	Europe	MDA		2013				lineage2.2.1	lineage2.2.1		Mycobacterium tuberculosis	FZB	2023-09-03	ERR11798599	ERX11197066	PRJEB41518					MDR-TB																						99.22	1627564	55	tuberculosis	1.828
SAMEA1688619	WGS	PAIRED	ILLUMINA	ERS168417	ERP001072	Africa	MWI	Karonga	1998	human	Homo sapiens	3	lineage4.3.4.2.1	lineage4.3.4.2.1	L4.3.4.2.1	Mycobacterium tuberculosis	SC	2013-01-23	ERR221609	ERX196274	PRJEB2794		sputum			Sensitive					S		S					S	S	S							Coll_2018	99.04	1845283	42	tuberculosis	1.393
SAMEA112799901	WGS	PAIRED	ILLUMINA	ERS14807447	ERP010814								lineage4.1.2.1	lineage4.1.2.1		Mycobacterium tuberculosis	FZB	2023-07-20	ERR11049790	ERX10496580	PRJEB9680					HR-TB																						99.47	1442251	40	tuberculosis	0.816
SAMEA2343234	WGS	PAIRED	ILLUMINA	ERS400926	ERP004677	South America	PER						lineage2.2.1	lineage2.2.1	L2.2.1	Mycobacterium tuberculosis	SC		ERR502913	ERX468270	PRJEB5280					Sensitive																						99.1	1960758	44	tuberculosis	0.942
SAMEA7545436	WGS	PAIRED	ILLUMINA	ERS5302092	ERP124939	South America	PER		2018				lineage4.7	lineage4.7		Mycobacterium tuberculosis	UNIVERSIDAD PERUANA CAYETANO HEREDIA	2021-11-10	ERR4811932	ERX4681922	PRJEB41199					Sensitive							S						S								Walker_2022	99.74	1651842	56	tuberculosis	1.664
SAMN26037957	WGS	PAIRED	ILLUMINA	SRS12173802	SRP076676	Europe	GBR	Birmingham	2010	human	Homo sapiens	3	lineage4.9.1	lineage4.9.1		Mycobacterium tuberculosis	MODMEDMICOXFORD	2022-03-03	SRR18213904	SRX14360280	PRJNA302362					Sensitive																						99.67	2867187	64	tuberculosis	0.128
SAMN30543492	WGS	PAIRED	ILLUMINA	SRS14851683	SRP394436	Asia	CHN	Eastern China	2018	human	Homo sapiens	3	lineage2.2.1	lineage2.2.1		Mycobacterium tuberculosis	SCHOOL OF PUBLIC HEALTH, FUDAN UNIVERSITY	2022-08-28	SRR21277785	SRX17287003	PRJNA874331					Sensitive																						99.1	1827885	62	tuberculosis	3.187
SAMEA7525128	WGS	PAIRED	ILLUMINA	ERS5281603	ERP124850	Asia	IND	Mumbai					lineage2.2.1	lineage2.2.1		Mycobacterium tuberculosis	FOUNDATION FOR MEDICAL RESEARCH INDIA	2021-11-09	ERR4796672	ERX4666086	PRJEB41116					Pre-XDR-TB	S	S			I	R	R	S	R				R			S	S	R	S	R	['CRyPTIC_reuse_table','Walker_2022']	99.58	1792771	59	tuberculosis	1.964
SAMEA110013235	WGS	PAIRED	ILLUMINA	ERS12087423	ERP137916	Africa	GMB		2013	human	Homo sapiens	3	lineage4.8	lineage4.8		Mycobacterium tuberculosis	INSTITUTE OF TROPICAL MEDICINE	2022-06-25	ERR9786658	ERX9333934	PRJEB53138		sputum			Sensitive																						99.68	1741759	77	tuberculosis	0.973
SAMN14417147	WGS	PAIRED	ILLUMINA	SRS6579939	SRP259494	Asia	THA		2017	human	Homo sapiens	3	lineage2.2.1	lineage2.2.1		Mycobacterium tuberculosis	KHON KAEN UNIVERSITY	2020-05-01	SRR11662302	SRX8223301	PRJNA613706		sputum			HR-TB																						99.44	1749845	60	tuberculosis	0.794
SAMN18648501	WGS	PAIRED	ILLUMINA	SRS8656595	SRP289688	South America	BRA	Mato Grosso do Sul, Campo Grande	2017	human	Homo sapiens	3	lineage4.3.4.1	lineage4.3.4.1		Mycobacterium tuberculosis	STANFORD UNIVERSITY	2021-04-07	SRR14165025	SRX10533322	PRJNA671770		sputum			Sensitive																						99.76	1810138	62	tuberculosis	2.123
SAMEA1119329	WGS	PAIRED	ILLUMINA	ERS2398738	ERP107961	Europe	GBR	England					lineage4.1.2.1	lineage4.1.2.1	L4.1.2.1	Mycobacterium tuberculosis	PHE	2021-10-23	ERR2514148	ERX2533358	PRJEB25991					Sensitive					S		S					S	S								Walker_2022	99.41	1939421	66	tuberculosis	2.587
SAMEA9544164	WGS	PAIRED	ILLUMINA	ERS7266931	ERP131349								lineage4.7	lineage4.7		Mycobacterium tuberculosis	FACULDADE DE FARMCIA DA UNIVERSIDADE DE LISBOA, LI	2021-10-03	ERR6544662	ERX6170852	PRJEB47098					HR-TB																						99.69	1767960	41	tuberculosis	1.921
SAMEA3401966	WGS	PAIRED	ILLUMINA	ERS2401179	ERP107971	South America	PER						lineage2.2.1	lineage2.2.1	L2.2.1	Mycobacterium tuberculosis	HARVARD MEDICAL SCHOOL	2021-10-23	ERR2516501	ERX2535717	PRJEB26000					MDR-TB					R							R	R								Walker_2022	99.52	1758285	39	tuberculosis	3.183
SAMEA2820931	WGS	PAIRED	ILLUMINA	ERS568285	ERP007263								lineage4.3.3	lineage4.3.3		Mycobacterium tuberculosis	IMPERIAL COLLEGE LONDON	2014-11-17	ERR654965	ERX611288	PRJEB7522					HR-TB																						99.83	1136545	66	tuberculosis	3.409
SAMN40273672	WGS	PAIRED	ILLUMINA	SRS20671086	SRP493618	Asia	GEO	Tbilisi	2023	human	Homo sapiens	3	lineage2.2.1	lineage2.2.1		Mycobacterium tuberculosis	NIH / NIAID	2024-03-06	SRR28239807	SRX23851012	PRJNA1074779		sputum			Sensitive																						99.48	1678203	57	tuberculosis	0.942
SAMN02419629	WGS	PAIRED	['ILLUMINA','ILLUMINA','ILLUMINA','ILLUMINA']	SRS553836		Europe	BLR			human	Homo sapiens	3	lineage2.2.1	lineage2.2.1	L2.2.1	Mycobacterium tuberculosis			['SRR1162952','SRR1169129','SRR1163336','SRR1174857']	['SRX470696','SRX466018']	PRJNA229669		As reported: excreted bodily substance			Pre-XDR-TB																						99.47	5661149	121	tuberculosis	0.778
SAMD00142562	WGS	PAIRED	ILLUMINA	DRS201148	DRP007602	Asia	JPN	Chubu-Hokuriku	2017	human	Homo sapiens	3	lineage2.2.1	lineage2.2.1		Mycobacterium tuberculosis	RIT_JATA	2021-08-14	DRR188643	DRX179108	PRJDB7494					Sensitive																						99.59	1661637	107	tuberculosis	1.247
SAMN40465820	WGS	PAIRED	ILLUMINA	SRS20757002	SRP495384	Asia	IND			human	Homo sapiens	3	lineage2.2.1	lineage2.2.1		Mycobacterium tuberculosis	FIND, THE FOUNDATION FOR INNOVATIVE NEW DIAGNOSTICS	2024-03-15	SRR28351158	SRX23956659	PRJNA1087582		sputum			Pre-XDR-TB																						99.81	1795029	54	tuberculosis	1.55
SAMEA7544145	WGS	PAIRED	ILLUMINA	ERS5300803	ERP124934	Asia	CHN						lineage2.2.1	lineage2.2.1		Mycobacterium tuberculosis	CCDC	2021-11-10	ERR4811085	ERX4679531	PRJEB41194					MDR-TB	S				R	S	R	S	S				R		S	S	S	S	S	S	['Walker_2022','CRyPTIC_reuse_table']	99.55	1632501	56	tuberculosis	0.991
SAMN07360950	WGS	PAIRED	ILLUMINA	SRS2363771	SRP109608	Asia	THA	Bangkok	2007	human	Homo sapiens	3	lineage2.2.1	lineage2.2.1	L2.2.1	Mycobacterium tuberculosis	MAHIDOL UNIVERSITY	2017-07-18	SRR5837712	SRX3014186	PRJNA390471		sputum			MDR-TB																						99.45	1630820	56	tuberculosis	1.026
SAMN09725370	WGS	PAIRED	ILLUMINA	SRS3606378	SRP155672	Oceania	NZL	Blenheim	2002	ferret	Mustela sp.	2	La1.8.1	La1.8.1	La1	Mycobacterium bovis	AGRESEARCH	2018-07-29	SRR7617549	SRX4482028	PRJNA479921					Other																						99.4	877619	41	tuberculosis	7.98
SAMEA6797968	WGS	PAIRED	['ILLUMINA','ILLUMINA']	ERS4525632		Africa	NGA						lineage4.6.2.2	lineage4.6.2.2		Mycobacterium tuberculosis			['ERR4423760','ERR4423759']	['ERX4364318','ERX4364317']	PRJEB37945					MDR-TB																						99.44	2375503	82	tuberculosis	1.596
SAMN16448905	WGS	PAIRED	ILLUMINA	SRS7521968	SRP287454	South America	BRA		2014	human	Homo sapiens	3	lineage4.3.3	lineage4.3.3		Mycobacterium tuberculosis	MICHIGAN STATE UNIVERSITY	2020-10-19	SRR12830401	SRX9297978	PRJNA669332		sputum			Sensitive																						99.82	288007	18	tuberculosis	7.436
SAMEA112801761	WGS	PAIRED	ILLUMINA	ERS14809307	ERP010814								lineage2.2.1	lineage2.2.1		Mycobacterium tuberculosis	FZB	2023-07-21	ERR11067959	ERX10514889	PRJEB9680					HR-TB																						99.2	1616933	50	tuberculosis	1.811
SAMEA9976930	WGS	PAIRED	ILLUMINA	ERS7655208	ERP123401	South America	PER	Lima	2009	human	Homo sapiens	3	lineage4.1.2.1	lineage4.1.2.1		Mycobacterium tuberculosis	IMPERIAL COLLEGE LONDON	2021-11-17	ERR6866232	ERX6489660	PRJEB39837					Sensitive																						99.65	1743436	60	tuberculosis	0.71
SAMN09914619	WGS	PAIRED	ILLUMINA	SRS3715387	SRP156366	Europe	MDA		2014	human	Homo sapiens	3	lineage2.2.1	lineage2.2.1	L2	Mycobacterium tuberculosis	YALE SCHOOL OF PUBLIC HEALTH	2018-08-26	SRR7755764	SRX4611546	PRJNA482716					Pre-XDR-TB																						98.89	1454152	30	tuberculosis	3.249
SAMN35981826	WGS	PAIRED	ILLUMINA	SRS18230832	SRP448193					human	Homo sapiens	3	lineage2.2.1	lineage2.2.1		Mycobacterium tuberculosis	CHINESE CENTER FOR DISEASE CONTROL AND PREVENTION	2023-07-09	SRR25207377	SRX20953856	PRJNA987438		sputum			MDR-TB																						99.46	1726752	60	tuberculosis	1.214
SAMN31030136	WGS	PAIRED	ILLUMINA	SRS15257605	SRP399923	Oceania	AUS	Victoria	2018	human	Homo sapiens	3	lineage3	lineage3		Mycobacterium tuberculosis	MDUPHL	2022-09-27	SRR21732675	SRX17728141	PRJNA857537					Sensitive																						99.64	1568828	54	tuberculosis	2.323
SAMN31030618	WGS	PAIRED	ILLUMINA	SRS15257563	SRP399923	Oceania	AUS	Victoria	2017	human	Homo sapiens	3	lineage4.3.3	lineage4.3.3		Mycobacterium tuberculosis	MDUPHL	2022-09-27	SRR21732069	SRX17728099	PRJNA857537					Sensitive																						99.72	1731100	60	tuberculosis	2.328
SAMEA1119723	WGS	PAIRED	ILLUMINA	ERS2399132	ERP107961	Europe	GBR	England					lineage3	lineage3	L3	Mycobacterium tuberculosis	PHE	2021-10-23	ERR2514542	ERX2533752	PRJEB25991					Sensitive					S		S					S	S								Walker_2022	99.55	1894546	63	tuberculosis	0.287
SAMN41148381	WGS	PAIRED	ILLUMINA	SRS21175633	SRP338930	North America	USA	New York state	2023	human	Homo sapiens	3	lineage2.2.2	lineage2.2.2		Mycobacterium tuberculosis	WADSWORTH CENTER	2024-05-01	SRR28859992	SRX24420170	PRJNA766641					Sensitive																						99.56	1241174	42	tuberculosis	3.021
SAMEA3449654	WGS	PAIRED	ILLUMINA	ERS2402180	ERP107973	Europe	NLD						lineage4.3.3	lineage4.3.3	L4.3.3	Mycobacterium tuberculosis	RIVM	2021-10-23	ERR2517502	ERX2536718	PRJEB26002					Sensitive					S		S					S	S	S							Walker_2022	99.42	2530575	67	tuberculosis	1.064
SAMEA2709791	WGS	PAIRED	ILLUMINA	ERS2399852	ERP107968	Africa	ZAF						lineage4.4.1.1	lineage4.4.1.1	L4.4.1.1	Mycobacterium tuberculosis	CTB/NICD	2021-10-23	ERR2515247	ERX2534461	PRJEB25997					MDR-TB	S	S			R		R	S				R	R	R				S			Walker_2022	99.72	525619	31	tuberculosis	4.057
SAMN09284613	WGS	PAIRED	ILLUMINA	SRS3359602	SRP053287					domestic cattle	Bos taurus	2	La1.8.1	La1.8.1	La1	Mycobacterium bovis	USDA-NVSL-DBL	2018-05-31	SRR7240211	SRX4145983	PRJNA251692		As reported: Event			Other																						99.45	1139525	60	tuberculosis	5.465
SAMEA112188902	WGS	PAIRED	ILLUMINA	ERS14298791	ERP143048								lineage4.1.1.3	lineage4.1.1.3		Mycobacterium tuberculosis	CTB/NICD	2023-01-15	ERR10748308	ERX10199914	PRJEB58017					MDR-TB																						99.62	1426840	48	tuberculosis	1.943
SAMN31564001	WGS	PAIRED	ILLUMINA	SRS15619200	SRP405779	Asia	IND	Odisha	2020	human	Homo sapiens	3	lineage1.1.2	lineage1.1.2		Mycobacterium tuberculosis	INSTITUTE OF LIFE SCIENCES	2022-11-02	SRR22137399	SRX18116932	PRJNA896734		sputum			Sensitive																						99.16	1785296	57	tuberculosis	2.358
SAMEA1707766	WGS	PAIRED	ILLUMINA	ERS179873	ERP000276								lineage3	lineage3		Mycobacterium tuberculosis	SC	2013-02-16	ERR228209	ERX202868	PRJEB2221					Sensitive																						99.38	1888328	42	tuberculosis	0.939
SAMEA112800961	WGS	PAIRED	ILLUMINA	ERS14808507	ERP010814								lineage4.1.2.1	lineage4.1.2.1		Mycobacterium tuberculosis	FZB	2023-07-20	ERR11050968	ERX10497759	PRJEB9680					Sensitive																						99.4	1752471	57	tuberculosis	1.124
SAMEA2535354	WGS	PAIRED	['ILLUMINA','ILLUMINA','ILLUMINA','ILLUMINA']	ERS458756		Europe	DEU						lineage4.3.4.2	lineage4.3.4.2	L4.3.4.2	Mycobacterium tuberculosis			['ERR553383','ERR553385','ERR553384','ERR553382']	['ERX512453','ERX512451','ERX512452','ERX512454']	PRJEB6273					Sensitive					S		S					S	S	S							CRyPTIC_WHO2021_PMC7612554	99.57	5306236	110	tuberculosis	1.968
SAMEA112801326	WGS	PAIRED	ILLUMINA	ERS14808872	ERP010814								lineage1.2.2.2	lineage1.2.2.2		Mycobacterium tuberculosis	FZB	2023-07-21	ERR11067492	ERX10514422	PRJEB9680					Sensitive																						98.9	1266621	42	tuberculosis	2.178
SAMN19688441	WGS	PAIRED	ILLUMINA	SRS9198364	SRP323639	Europe	MDA		2018	human	Homo sapiens	3	lineage2.2.1	lineage2.2.1		Mycobacterium tuberculosis	SIMON FRASER UNIVERSITY	2021-06-13	SRR14802137	SRX11134974	PRJNA736718					Sensitive																						99.52	1795743	62	tuberculosis	2.533
SAMN05916387	WGS	PAIRED	ILLUMINA	SRS20795732	SRP496567	South America	PER	Lima	2012	human	Homo sapiens	3	lineage4.1.2.1	lineage4.1.2.1		Mycobacterium tuberculosis	FIND, THE FOUNDATION FOR INNOVATIVE NEW DIAGNOSTICS	2024-03-20	SRR28394191	SRX23999161	PRJNA343736		As reported: patient			HR-TB																						99.46	1686203	58	tuberculosis	0.79
SAMEA2267062	WGS	PAIRED	ILLUMINA	ERS374531	ERP001072	Africa	MWI	Karonga					lineage3.1.1	lineage3.1.1	L3.1.1	Mycobacterium tuberculosis	SC	2014-05-14	ERR473357	ERX439188	PRJEB2794					Sensitive																						99.49	1649180	38	tuberculosis	1.135
SAMEA112188814	WGS	PAIRED	ILLUMINA	ERS14298703	ERP143048								lineage4.3.2.1	lineage4.3.2.1		Mycobacterium tuberculosis	CTB/NICD	2023-01-15	ERR10748220	ERX10199826	PRJEB58017					MDR-TB																						99.81	431328	25	tuberculosis	3.336
SAMN09284494	WGS	PAIRED	ILLUMINA	SRS3359486	SRP053287					domestic cattle	Bos taurus	2	La1.8.1	La1.8.1	La1	Mycobacterium bovis	USDA-NVSL-DBL	2018-05-31	SRR7240327	SRX4145867	PRJNA251692					Other																						99.38	1397966	75	tuberculosis	5.01
SAMN41154871	WGS	PAIRED	ILLUMINA	SRS21182714	SRP399923	Oceania	AUS	Victoria	2023	human	Homo sapiens	3	lineage1.2.1.2.1	lineage1.2.1.2.1		Mycobacterium tuberculosis	MDUPHL	2024-05-01	SRR28868334	SRX24428143	PRJNA857537					Sensitive																						99.46	1657304	57	tuberculosis	2.109
SAMEA7527146	WGS	PAIRED	ILLUMINA	ERS5283618	ERP124850	Asia	IND	Mumbai					lineage1.1.2	lineage1.1.2		Mycobacterium tuberculosis	FOUNDATION FOR MEDICAL RESEARCH INDIA	2021-11-10	ERR4798586	ERX4668010	PRJEB41116					Sensitive	S	S				S		S	S							S		S	S		Walker_2022	99.13	1526566	51	tuberculosis	2.973
SAMEA112801766	WGS	PAIRED	ILLUMINA	ERS14809312	ERP010814								lineage4.4.1.1	lineage4.4.1.1		Mycobacterium tuberculosis	FZB	2023-07-21	ERR11067964	ERX10514894	PRJEB9680					Sensitive																						99.45	1722731	55	tuberculosis	1.002
SAMEA1707688	WGS	PAIRED	ILLUMINA	ERS180026	ERP000276								lineage3	lineage3		Mycobacterium tuberculosis	SC	2013-02-19	ERR230086	ERX204637	PRJEB2221					Sensitive																						99.49	2313068	50	tuberculosis	0.348
SAMEA7525636	WGS	PAIRED	ILLUMINA	ERS5282110	ERP124850	Asia	IND	Mumbai					lineage4.2.2.2	lineage4.2.2.2		Mycobacterium tuberculosis	FOUNDATION FOR MEDICAL RESEARCH INDIA	2021-11-09	ERR4797094	ERX4666509	PRJEB41116					Pre-XDR-TB	S	S			S	S	R	S	R				S		S	S	S	R	S	S	['CRyPTIC_reuse_table','Walker_2022']	99.45	1462466	49	tuberculosis	1.929
SAMN40655256	WGS	PAIRED	ILLUMINA	SRS20888707	SRP498669	Europe	MDA		2019	human	Homo sapiens	3	lineage4.2.1	lineage4.2.1		Mycobacterium tuberculosis	NIAID TB PORTALS PROGRAM	2024-03-29	SRR28498692	SRX24100298	PRJNA1074788		sputum			MDR-TB																						99.31	1311208	43	tuberculosis	0.913
SAMEA112800975	WGS	PAIRED	ILLUMINA	ERS14808521	ERP010814								lineage4.3.4.2.1	lineage4.3.4.2.1		Mycobacterium tuberculosis	FZB	2023-07-20	ERR11050983	ERX10497774	PRJEB9680					Sensitive																						99.55	1673469	55	tuberculosis	2.078
SAMEA104614431	WGS	PAIRED	ILLUMINA	ERS2225713	ERP106291	Asia	IDN	Bandung					lineage2.2.1	lineage2.2.1		Mycobacterium tuberculosis	WELLCOME SANGER INSTITUTE	2020-03-10	ERR3273191	ERX3300065	PRJEB24463					MDR-TB																						99.59	1631577	56	tuberculosis	0.886
SAMEA3374779	WGS	PAIRED	ILLUMINA	ERS716700	ERP004677	South America	PER						lineage1.1.2	lineage1.1.2	L1.1.2	Mycobacterium tuberculosis	THE WELLCOME TRUST SANGER INSTITUTE	2016-03-05	ERR1023339	ERX1102211	PRJEB5280					Sensitive																						99.31	1832076	52	tuberculosis	0.972
SAMEA2783402	WGS	PAIRED	ILLUMINA	ERS553147	ERP006738	Asia	THA		2003				lineage1.1.3.3	lineage1.1.3.3	L1.1.3.3	Mycobacterium tuberculosis	SC	2016-01-18	ERR752098	ERX695780	PRJEB7056					Sensitive																						99.36	1580285	36	tuberculosis	1.368
SAMEA7551433	WGS	PAIRED	ILLUMINA	ERS5308081	ERP124941	Europe	GBR						lineage3	lineage3		Mycobacterium tuberculosis	PUBLIC HEALTH ENGLAND	2021-11-10	ERR4818069	ERX4687911	PRJEB41201					Sensitive																						99.4	1245212	36	tuberculosis	3.693
SAMN06092563	WGS	PAIRED	ILLUMINA	SRS1829953	SRP094134	Asia	VNM	Ho Chi Minh City		human	Homo sapiens	3	lineage2.2.1	lineage2.2.1	L2.2.1	Mycobacterium tuberculosis	UNIVERSITY OF MELBOURNE	2016-12-01	SRR5067712	SRX2388010	PRJNA355614		sputum			Sensitive																						99.37	1345853	45	tuberculosis	3.545
SAMN09399420	WGS	PAIRED	ILLUMINA	SRS3633936	SRP075210	Asia	AZE		2017	human	Homo sapiens	3	lineage2.2.1	lineage2.2.1	L2	Mycobacterium tuberculosis	BI	2018-08-07	SRR7652968	SRX4515386	PRJNA318002		sputum			Other																						99.57	1585700	55	tuberculosis	1.753
SAMEA5542146	WGS	PAIRED	ILLUMINA	ERS3344205	ERP114520	Asia	PHL						lineage1.2.1.2.1	lineage1.2.1.2.1	L2.2.1	Mycobacterium tuberculosis	LSHTM	2019-07-23	ERR3256237	ERX3283006	PRJEB31905					MDR-TB																						99.46	979434	62	tuberculosis	0.865
SAMEA7280607	WGS	PAIRED	ILLUMINA	ERS5041208	ERP123102	Asia	BGD		2011	human	Homo sapiens	3		lineage3		Mycobacterium tuberculosis	INSTITUTE OF TROPICAL MEDICINE	2020-08-29	ERR4553865	ERX4490235	PRJEB39569		sputum			MDR-TB																						99.62	1599688	56	tuberculosis	2.754
SAMEA7555839	WGS	PAIRED	ILLUMINA	ERS5312482	ERP124948	Europe	UKR						lineage2.2.1	lineage2.2.1		Mycobacterium tuberculosis	IML GAUTING	2021-11-11	ERR4822418	ERX4692408	PRJEB41208					Pre-XDR-TB	S				I	I	R	S	S				R		S	S	S	S	S	R	['CRyPTIC_reuse_table','Walker_2022']	99.58	1618499	55	tuberculosis	1.719
SAMN08629553	WGS	PAIRED	ILLUMINA	SRS3012205	SRP128089	Asia	BGD			human	Homo sapiens	3	lineage3	lineage3	L3	Mycobacterium tuberculosis	SAN RAFFAELE	2018-03-02	SRR6797782	SRX3756511	PRJNA428596					Sensitive					S		S		S				S	S				S			CRyPTIC_WHO2021_PMC7612554	99.56	2371948	54	tuberculosis	2.342
SAMEA8994118	WGS	PAIRED	ILLUMINA	ERS6676811	ERP127219	Africa	RWA		2007	human	Homo sapiens	3	lineage4.6.1.2	lineage4.6.1.2		Mycobacterium tuberculosis	INSTITUTE OF TROPICAL MEDICINE	2021-09-30	ERR6358819	ERX5990353	PRJEB43270		sputum			MDR-TB																						99.7	1572077	54	tuberculosis	2.441
SAMEA3416667	WGS	PAIRED	ILLUMINA	ERS2401378	ERP107971	Europe	NLD						lineage4.1.2.1	lineage4.1.2.1	L4.1.2.1	Mycobacterium tuberculosis	HARVARD MEDICAL SCHOOL	2021-10-23	ERR2516700	ERX2535916	PRJEB26000					MDR-TB					S		R					S	R								Walker_2022	99.23	1185187	25	tuberculosis	8.493
SAMN06055813	WGS	PAIRED	ILLUMINA	SRS1834484	SRP094134	Asia	VNM	Ho Chi Minh City		human	Homo sapiens	3	lineage2.2.1	lineage2.2.1	L2.2.1	Mycobacterium tuberculosis	UNIVERSITY OF MELBOURNE	2016-12-02	SRR5073941	SRX2393031	PRJNA355614		sputum			HR-TB																						99.54	1554805	53	tuberculosis	3.249
SAMN28538240	WGS	PAIRED	ILLUMINA	SRS13093698	SRP373287	Europe	ITA	Rome	2018	human	Homo sapiens	3	lineage4.1.2.1	lineage4.1.2.1		Mycobacterium tuberculosis	NATIONAL INSTITUTE OF INFECTIOUS DISEASES L. SPALLANZANI	2022-05-19	SRR19303828	SRX15364310	PRJNA834606		sputum			Sensitive																						99.51	1444582	49	tuberculosis	2.815
SAMN30987251	WGS	PAIRED	ILLUMINA	SRS15214755	SRP338930	North America	USA	New York state	2018	human	Homo sapiens	3	lineage4.1.2.1	lineage4.1.2.1		Mycobacterium tuberculosis	WADSWORTH CENTER	2022-09-23	SRR21685334	SRX17683115	PRJNA766641					Sensitive																						99.63	1467562	72	tuberculosis	3.05
SAMN37848823	WGS	PAIRED	ILLUMINA	SRS19170692	SRP466602	Asia	VNM	Ho Chi Minh City		human	Homo sapiens	3	lineage2.2.1.1	lineage2.2.1.1		Mycobacterium tuberculosis	UNIVERSITY OF MELBOURNE/ THE PETER DOHERTY INSTITUTE FOR INFECTION AND IMMUNITY	2023-10-16	SRR26399750	SRX22105611	PRJNA1028637		sputum			Sensitive																						99.5	1639300	55	tuberculosis	1.132
SAMEA12855500	WGS	PAIRED	ILLUMINA	ERS10462387	ERP135175	Asia	GEO		2013				lineage4.8	lineage4.8		Mycobacterium tuberculosis	SWISS TROPICAL AND PUBLIC HEALTH INSTITUTE	2023-07-27	ERR11243520	ERX10651724	PRJEB50582		sputum			Sensitive																						99.61	1855511	42	tuberculosis	1.54
SAMEA2711046	WGS	PAIRED	ILLUMINA	ERS532003	ERP006738	Asia	THA						lineage4.5	lineage4.5	L4.5	Mycobacterium tuberculosis	SC	2015-02-10	ERR718546	ERX662468	PRJEB7056					Sensitive																						99.58	1663847	38	tuberculosis	1.082
SAMEA112298911	WGS	PAIRED	ILLUMINA	ERS14409734	ERP143890	Europe	MDA	Chisinau					lineage2.2.1	lineage2.2.1		Mycobacterium tuberculosis	FZB	2023-01-15	ERR10762469	ERX10213269	PRJEB58814					MDR-TB																						99.47	1560922	49	tuberculosis	1.597
SAMN04386754	WGS	PAIRED	ILLUMINA	SRS1239809	SRP053287	North America	USA	Michigan		deer		3	La1.8.1	La1.8.1	La1	Mycobacterium bovis	USDA	2016-01-08	SRR3091257	SRX1521816	PRJNA251692					Other																						99.47	1388100	76	tuberculosis	4.821
SAMN19688627	WGS	PAIRED	ILLUMINA	SRS9198570	SRP323639	Europe	MDA		2018	human	Homo sapiens	3	lineage2.2.1	lineage2.2.1		Mycobacterium tuberculosis	SIMON FRASER UNIVERSITY	2021-06-13	SRR14801931	SRX11135180	PRJNA736718					HR-TB																						99.44	1751252	57	tuberculosis	2.084
SAMEA113935759	WGS	PAIRED	ILLUMINA	ERS15929920	ERP111748	Europe	PRT		2021				lineage4.1.1.3	lineage4.1.1.3		Mycobacterium tuberculosis	NATIONAL INSTITUTE OF HEALTH DR. RICARDO JORGE	2023-09-26	ERR11591464	ERX10994030	PRJEB29446					Sensitive																						99.49	1296594	45	tuberculosis	3.156
SAMEA5875939	WGS	PAIRED	ILLUMINA	ERS3664407	ERP114840								La1.2	La1.2	La1	Mycobacterium bovis	WELLCOME SANGER INSTITUTE	2020-11-05	ERR4769501	ERX4639351	PRJEB32192					Other																						97.21	1476364	51	tuberculosis	2.191
G2607						Europe	ESP	province of Valencia	2018				lineage4.8	lineage4.8		Mycobacterium tuberculosis								No		Sensitive	S					S																99.72	4284643	160	tuberculosis	0.778
SAMEA5282479	WGS	PAIRED	ILLUMINA	ERS3089747	ERP113530								lineage2.2.1	lineage2.2.1		Mycobacterium tuberculosis	INSTITUTE OF TROPICAL MEDICINE	2019-05-31	ERR3132229	ERX3161460	PRJEB31023					MDR-TB																						99.64	1630998	92	tuberculosis	1.946
SAMN02414896	WGS	PAIRED	['ILLUMINA','ILLUMINA','ILLUMINA','ILLUMINA']	SRS543572		Europe	SWE			human	Homo sapiens	3	lineage4.2.2.2	lineage4.2.2.2	L4.2.2.2	Mycobacterium tuberculosis			['SRR1163014','SRR1163128','SRR1146329','SRR1144814']	['SRX451534','SRX450062','SRX466054']	PRJNA229261		sputum			MDR-TB																						99.22	7273610	163	tuberculosis	0.616
SAMN33573777	WGS	PAIRED	ILLUMINA	SRS16938588	SRP425395	Asia	CHN	Gansu	2015	human	Homo sapiens	3	lineage2.2.2	lineage2.2.2		Mycobacterium tuberculosis	BJCHILDTBREASEARCH	2023-03-02	SRR23691337	SRX19553838	PRJNA940524		bronchoalveolar lavage			Sensitive																						99.67	1860421	64	tuberculosis	1.217
SAMN08629209	WGS	PAIRED	ILLUMINA	SRS3012054	SRP128089	Asia	BGD			human	Homo sapiens	3	lineage4.2.2.2	lineage4.2.2.2		Mycobacterium tuberculosis	SAN RAFFAELE	2018-03-02	SRR6797335	SRX3756362	PRJNA428596					Other					S		S		S				S	S				S			CRyPTIC_WHO2021_PMC7612554	99.4	2275160	49	tuberculosis	2.911
SAMEA2710951	WGS	PAIRED	ILLUMINA	ERS531908	ERP006738	Asia	THA		2004				lineage1.2.1.2.1	lineage1.2.1.2.1	L2.2.1	Mycobacterium tuberculosis	SC	2016-01-15	ERR718452	ERX662374	PRJEB7056					Sensitive																						99.3	1623171	37	tuberculosis	0.769
SAMN41390078	WGS	PAIRED	ILLUMINA	SRS21287890	SRP507535	Asia	VNM		2013	human	Homo sapiens	3	lineage2.2.1	lineage2.2.1		Mycobacterium tuberculosis	FIND, THE FOUNDATION FOR INNOVATIVE NEW DIAGNOSTICS	2024-05-14	SRR29016762	SRX24543365	PRJNA1109295					HR-TB																						99.63	1413587	47	tuberculosis	1.321
SAMEA5975518	WGS	PAIRED	ILLUMINA	ERS3778355	ERP117507	Asia	CHN		2018	human	Homo sapiens	3	lineage2.2.1	lineage2.2.1	L2	Mycobacterium tuberculosis	FUDAN UNIVERSITY	2020-06-13	ERR3559770	ERX3559521	PRJEB34582		sputum			Sensitive																						99.57	1814571	61	tuberculosis	1.078
SAMN40030656	WGS	PAIRED	ILLUMINA	SRS20526183	SRP226525	Asia	IND	Madhya Pradesh - Bhairopur	2022	human	Homo sapiens	3	lineage3.1.2.1	lineage3.1.2.1		Mycobacterium tuberculosis	CHRISTIAN MEDICAL COLLAGE, VELLORE	2024-02-22	SRR28044409	SRX23695949	PRJNA575883					Sensitive																						98.56	1723407	52	tuberculosis	0.261
SAMEA2342438	WGS	PAIRED	ILLUMINA	ERS400123	ERP003508								lineage4.6.2.2	lineage4.6.2.2	L4	Mycobacterium tuberculosis	SC	2014-06-10	ERR502406	ERX467763	PRJEB4239					Sensitive																						99.83	2945781	68	tuberculosis	1.264
SAMEA1886083	WGS	PAIRED	ILLUMINA	ERS202993	ERP000276								lineage4.4.1.1	lineage4.4.1.1		Mycobacterium tuberculosis	SC	2013-05-08	ERR270797	ERX245024	PRJEB2221					RR-TB																						99.57	2881453	60	tuberculosis	1.597
SAMN31030664	WGS	PAIRED	ILLUMINA	SRS15257807	SRP399923	Oceania	AUS	Victoria	2019	human	Homo sapiens	3	lineage4.3.3	lineage4.3.3		Mycobacterium tuberculosis	MDUPHL	2022-09-27	SRR21732473	SRX17728343	PRJNA857537					Sensitive																						99.61	1667967	57	tuberculosis	2.235
SAMN30543977	WGS	PAIRED	ILLUMINA	SRS14851125	SRP394436	Asia	CHN	Eastern China	2020	human	Homo sapiens	3	lineage2.2.1.1	lineage2.2.1.1		Mycobacterium tuberculosis	SCHOOL OF PUBLIC HEALTH, FUDAN UNIVERSITY	2022-08-28	SRR21277052	SRX17286445	PRJNA874331					Sensitive																						95.68	1789816	59	tuberculosis	1.614
SAMEA7549846	WGS	PAIRED	ILLUMINA	ERS5306497	ERP124941	Europe	GBR						lineage4.4.1.1	lineage4.4.1.1		Mycobacterium tuberculosis	PUBLIC HEALTH ENGLAND	2021-11-10	ERR4816485	ERX4686327	PRJEB41201					Sensitive																						99.62	1744191	39	tuberculosis	1.964
SAMN21882538	WGS	PAIRED	ILLUMINA	SRS10356456	SRP338930	North America	USA	New York state	2018	human	Homo sapiens	3	lineage3.1.2	lineage3.1.2		Mycobacterium tuberculosis	WADSWORTH CENTER - NYS DOH	2021-09-28	SRR16100233	SRX12386312	PRJNA766641					MDR-TB		S			R	R	R	S				S	R	S				S			CRyPTIC_WHO2021_PMC7612554	99.66	1390928	78	tuberculosis	2.987
SAMEA112800610	WGS	PAIRED	ILLUMINA	ERS14808156	ERP010814								lineage4.8	lineage4.8		Mycobacterium tuberculosis	FZB	2023-07-20	ERR11050594	ERX10497385	PRJEB9680					Sensitive																						99.59	1398082	47	tuberculosis	2.221
SAMEA1708349	WGS	PAIRED	ILLUMINA	ERS019954	ERP000436	Africa	MWI		2006	human	Homo sapiens	3	lineage4.3.4.1	lineage4.3.4.1	L4.3.4.1	Mycobacterium tuberculosis	SC	2013-03-20	ERR245697	ERX220231	PRJEB2358		sputum			Sensitive							S						S								Coll_2018	99.49	1262491	18	tuberculosis	17.399
SAMN31043489	WGS	PAIRED	ILLUMINA	SRS15254463	SRP338930	North America	USA	New York state	2020	human	Homo sapiens	3	lineage4.1.1.3	lineage4.1.1.3		Mycobacterium tuberculosis	WADSWORTH CENTER	2022-09-27	SRR21728710	SRX17724512	PRJNA766641					Sensitive																						86.67	1308894	70	tuberculosis	2.924
SAMN08708574	WGS	PAIRED	ILLUMINA	SRS3040721	SRP128089	Europe	UKR			human	Homo sapiens	3	lineage4.8	lineage4.8		Mycobacterium tuberculosis	SAN RAFFAELE	2018-03-14	SRR6831740	SRX3788054	PRJNA428596					Sensitive	S	S			S		S	S	S			S	S	S				S			CRyPTIC_WHO2021_PMC7612554	99.55	2365304	50	tuberculosis	1.48
SAMEA4706541	WGS	PAIRED	ILLUMINA	ERS2526703	ERP021867	Europe	GBR						La1.8.1	La1.8.1	La1	Mycobacterium bovis	WELLCOME SANGER INSTITUTE	2019-07-18	ERR3439276	ERX3461296	PRJEB19799					Other																						96.61	942689	27	tuberculosis	6.912
SAMEA11225657	WGS	PAIRED	ILLUMINA	ERS8875133	ERP005779								lineage1.2.1.2.1	lineage1.2.1.2.1		Mycobacterium tuberculosis complex sp.	FZB	2022-07-14	ERR7902630	ERX7470775	PRJEB6273					Sensitive																						99.41	1728362	59	tuberculosis	2.026
SAMEA1405908	WGS	PAIRED	ILLUMINA	ERS083002	ERP000276								lineage4.1.2.1	lineage4.1.2.1		Mycobacterium tuberculosis	SC	2014-09-24	ERR123916	ERX100098	PRJEB2221					HR-TB																						99.44	1908689	43	tuberculosis	0.959
SAMEA7560067	WGS	PAIRED	ILLUMINA	ERS5316704	ERP124980								lineage4.2.1	lineage4.2.1		Mycobacterium tuberculosis	IML GAUTING	2021-11-12	ERR4827631	ERX4697615	PRJEB41239					MDR-TB																						99.47	1695536	59	tuberculosis	1.699
SAMN07660426	WGS	PAIRED	ILLUMINA	SRS2521295	SRP117784	Europe	GBR	Oxford	2016	human	Homo sapiens	3	lineage4.1.2.1	lineage4.1.2.1	L4.1.2.1	Mycobacterium tuberculosis	MODMEDMICOXFORD	2017-10-27	SRR6045899	SRX3192987	PRJNA401515					Sensitive					S		S					S	S								CRyPTIC_WHO2021_PMC7612554	96.87	1518488	49	tuberculosis	2.953
SAMEA2235050	WGS	PAIRED	ILLUMINA	ERS364332	ERP004216	Africa	BEN						lineage5.3	lineage5.3	L5.3	Mycobacterium africanum	SC	2014-05-10	ERR439983	ERX406646	PRJEB4884					HR-TB																						99.27	1571237	36	tuberculosis	1.437
SAMEA1403567	WGS	PAIRED	ILLUMINA	ERS094155	ERP000192	Europe	RUS	Samara	2008	human	Homo sapiens	3	lineage2.2.1	lineage2.2.1	L2.2.1	Mycobacterium tuberculosis	SC	2014-09-28	ERR133866	ERX109884	PRJEB2138					MDR-TB	S	S			S		R						R	R				S			CRyPTIC_WHO2021_PMC7612554	99.51	1794080	41	tuberculosis	1.014
SAMEA7544504	WGS	PAIRED	ILLUMINA	ERS5301162	ERP124936								lineage4.6.2.2	lineage4.6.2.2		Mycobacterium tuberculosis	SAN RAFFAELE SCIENTIFIC INSTITUTE	2021-11-10	ERR4811444	ERX4680990	PRJEB41196					Sensitive	S				S	S	S	S	S				S		S	S	S	S	S	S	CRyPTIC_reuse_table	99.61	2052266	60	tuberculosis	2.147
SAMN19657601	WGS	PAIRED	ILLUMINA	SRS9179510	SRP323639	Europe	MDA		2019	human	Homo sapiens	3	lineage4.8	lineage4.8		Mycobacterium tuberculosis	SIMON FRASER UNIVERSITY	2021-06-11	SRR14782341	SRX11115524	PRJNA736718					Sensitive																						99.53	1314983	45	tuberculosis	0.974
SAMEA1119520	WGS	PAIRED	ILLUMINA	ERS2398929	ERP107961	Europe	GBR	England					lineage4.9	lineage4.9	L4.9	Mycobacterium tuberculosis	PHE	2021-10-23	ERR2514339	ERX2533549	PRJEB25991					Sensitive					S		S					S	S								Walker_2022	99.76	1883902	63	tuberculosis	0.604
SAMEA7542361	WGS	PAIRED	ILLUMINA	ERS5298813	ERP124934	Asia	CHN						lineage2.2.1	lineage2.2.1		Mycobacterium tuberculosis	CCDC	2021-11-10	ERR4810786	ERX4679232	PRJEB41194					Sensitive	S	S			S	S	S	S	S				S	S	S	S	S	S	S	S	['Walker_2022','CRyPTIC_reuse_table']	99.28	1653141	57	tuberculosis	1.823
SAMEA5189460	WGS	PAIRED	ILLUMINA	ERS2996955	ERP021867	Europe	GBR						La1.8.1	La1.8.1	La1	Mycobacterium bovis	WELLCOME SANGER INSTITUTE	2020-06-04	ERR4187629	ERX4149398	PRJEB19799					Other																						99.43	995025	33	tuberculosis	2.622
SAMEA1118439	WGS	PAIRED	ILLUMINA	ERS2397848	ERP107961	Europe	GBR	England					lineage3	lineage3	L3	Mycobacterium tuberculosis	PHE	2021-10-23	ERR2513258	ERX2532468	PRJEB25991					Sensitive					S		S					S	S								Walker_2022	99.26	1698709	54	tuberculosis	2.307
SAMEA3414212	WGS	PAIRED	ILLUMINA	ERS2401332	ERP107971	South America	PER						lineage2.2.1.1	lineage2.2.1.1	L2.2.1.1	Mycobacterium tuberculosis	HARVARD MEDICAL SCHOOL	2021-10-23	ERR2516654	ERX2535870	PRJEB26000					MDR-TB					R								R								Walker_2022	99.5	1736153	37	tuberculosis	3.612
SAMN31423330	WGS	PAIRED	ILLUMINA	SRS15536437	SRP373287	Europe	ITA	Rome	2016	human	Homo sapiens	3	lineage4.8	lineage4.8		Mycobacterium tuberculosis	NATIONAL INSTITUTE OF INFECTIOUS DISEASES L. SPALLANZANI	2022-10-26	SRR22048488	SRX18029429	PRJNA834606		sputum			Sensitive																						99.6	1689287	54	tuberculosis	1.66
SAMEA1688529	WGS	PAIRED	ILLUMINA	ERS156660	ERP001072	Africa	MWI	Karonga	2005	human	Homo sapiens	3	lineage4.3.4.2.1	lineage4.3.4.2.1	L4.3.4.2.1	Mycobacterium tuberculosis	SC	2013-01-23	ERR216922	ERX191587	PRJEB2794		sputum			Sensitive							S						S								Coll_2018	99.65	1789071	35	tuberculosis	2.043
SAMEA13321059	WGS	PAIRED	ILLUMINA	ERS10923795	ERP135372	Africa	KEN	Nairobi					lineage3			Mycobacterium tuberculosis	FZB	2022-05-20	ERR9285851	ERX8827964	PRJEB50767					HR-TB																						99.33	2040954	63	tuberculosis	1.658
SAMEA112801968	WGS	PAIRED	ILLUMINA	ERS14809514	ERP010814								lineage4.1.2.1	lineage4.1.2.1		Mycobacterium tuberculosis	FZB	2023-07-21	ERR11068166	ERX10515096	PRJEB9680					HR-TB																						99.41	1698334	56	tuberculosis	1.16
SAMEA7553578	WGS	PAIRED	ILLUMINA	ERS5310224	ERP124941	Europe	GBR						lineage4.9	lineage4.9		Mycobacterium tuberculosis	PUBLIC HEALTH ENGLAND	2021-11-11	ERR4820212	ERX4690054	PRJEB41201					Sensitive																						99.95	2381003	54	tuberculosis	1.409
SAMEA7542150	WGS	PAIRED	ILLUMINA	ERS5298602	ERP124934	Asia	CHN						lineage4.5	lineage4.5		Mycobacterium tuberculosis	CCDC	2021-11-11	ERR4810575	ERX4679021	PRJEB41194					Sensitive	S	S			S	S	S	S	S				S	S	S	S	S	S	S	S	['CRyPTIC_reuse_table','Walker_2022']	98.4	1745007	59	tuberculosis	0.702
SAMEA7563972	WGS	PAIRED	ILLUMINA	ERS5320604	ERP125020	Asia	VNM						lineage2.2.1	lineage2.2.1		Mycobacterium tuberculosis	OUCRU-HCMC	2021-11-11	ERR4831616	ERX4701600	PRJEB41279					MDR-TB																						84.83	544387	18	tuberculosis	5.335
SAMN19113231	WGS	PAIRED	ILLUMINA	SRS8960697	SRP319622	Oceania	AUS	Northern Territory	2002	human	Homo sapiens	3	lineage1.1.1	lineage1.1.1		Mycobacterium tuberculosis	MDUPHL	2021-05-15	SRR14519710	SRX10865357	PRJNA729189					Sensitive																						99.2	1699194	54	tuberculosis	3.136
SAMEA2534128	WGS	PAIRED	['ILLUMINA','ILLUMINA']	ERS457530		Asia	UZB						lineage2.2.1	lineage2.2.1	L2.2.1	Mycobacterium tuberculosis			['ERR551698','ERR551697']	['ERX510767','ERX510766']	PRJEB9680					MDR-TB	R	R			R		R					R	R	R				S			CRyPTIC_WHO2021_PMC7612554	99.51	3157181	107	tuberculosis	2.451
SAMEA12851833	WGS	PAIRED	ILLUMINA	ERS10459826	ERP135175	Asia	GEO		2013				lineage4.3.3	lineage4.3.3		Mycobacterium tuberculosis	SWISS TROPICAL AND PUBLIC HEALTH INSTITUTE	2023-07-27	ERR11243622	ERX10651826	PRJEB50582		sputum			Sensitive																						98.19	1865062	21	tuberculosis	1.237
SAMN08709219	WGS	PAIRED	ILLUMINA	SRS3041462	SRP128089	Europe	UKR			human	Homo sapiens	3	lineage4.3.3	lineage4.3.3		Mycobacterium tuberculosis	SAN RAFFAELE	2018-03-14	SRR6832780	SRX3788797	PRJNA428596					Sensitive	S	S			S		S	S					S	S				S			CRyPTIC_WHO2021_PMC7612554	99.62	2305749	48	tuberculosis	1.436
SAMN20693420	WGS	PAIRED	ILLUMINA	SRS10601214	SRP341700								lineage4.3.4.2	lineage4.3.4.2		Mycobacterium tuberculosis	HARVARD MEDICAL SCHOOL	2021-10-16	SRR16370228	SRX12647918	PRJNA771909					Sensitive																						99.71	1459632	80	tuberculosis	3.414
SAMD00263646	WGS	PAIRED	ILLUMINA	DRS357010	DRP011011	Asia	VNM	Da Nang					lineage4.3.1	lineage4.3.1		Mycobacterium tuberculosis	RIT_JATA	2024-01-10	DRR261036	DRX250739	PRJDB10923					Sensitive																						99.74	1443174	98	tuberculosis	0.612
SAMN35981920	WGS	PAIRED	ILLUMINA	SRS18230715	SRP448193					human	Homo sapiens	3	lineage2.2.1	lineage2.2.1		Mycobacterium tuberculosis	CHINESE CENTER FOR DISEASE CONTROL AND PREVENTION	2023-07-09	SRR25206948	SRX20953738	PRJNA987438		sputum			MDR-TB																						99.3	1818995	62	tuberculosis	1.196
SAMD00142818	WGS	PAIRED	ILLUMINA	DRS200804	DRP007602	Asia	JPN	Kanto	2017	human	Homo sapiens	3	lineage2.2.1	lineage2.2.1		Mycobacterium tuberculosis	RIT_JATA	2021-08-14	DRR189000	DRX179465	PRJDB7494					Other																						99.56	1025476	65	tuberculosis	2.032
SAMEA7527947	WGS	PAIRED	ILLUMINA	ERS5284418	ERP124850	Asia	IND	Mumbai					lineage2.2.1	lineage2.2.1		Mycobacterium tuberculosis	FOUNDATION FOR MEDICAL RESEARCH INDIA	2021-11-10	ERR4799361	ERX4668778	PRJEB41116					Pre-XDR-TB		S						S													Walker_2022	99.54	1538659	51	tuberculosis	0.882
SAMEA3390414	WGS	PAIRED	ILLUMINA	ERS2401033	ERP107970	Europe	BEL						lineage4.1.2.1	lineage4.1.2.1	L4.1.2.1	Mycobacterium tuberculosis	GENOSCREEN	2021-10-23	ERR2516355	ERX2535571	PRJEB25999					Sensitive					S		S					S	S								Walker_2022	99.41	1752870	40	tuberculosis	2.871
SAMEA7563491	WGS	PAIRED	ILLUMINA	ERS5320123	ERP125013	Asia	NPL						lineage3	lineage3		Mycobacterium tuberculosis	IML GAUTING	2021-11-11	ERR4831050	ERX4701034	PRJEB41272					Sensitive	S				S	S	S	S	S				S		S	S	S	S	S	S	['CRyPTIC_reuse_table','Walker_2022']	99.63	1614612	55	tuberculosis	1.571
SAMEA12853362	WGS	PAIRED	ILLUMINA	ERS10460592	ERP135175	Asia	GEO		2014				lineage4.1.2.1	lineage4.1.2.1		Mycobacterium tuberculosis	SWISS TROPICAL AND PUBLIC HEALTH INSTITUTE	2023-07-27	ERR11243525	ERX10651729	PRJEB50582		sputum			HR-TB																						99.4	977328	22	tuberculosis	4.884
SAMN08376316	WGS	PAIRED	ILLUMINA	SRS2841447	SRP130118	Asia	IDN	Bandung	2008	human	Homo sapiens	3	lineage2.2.2	lineage2.2.2	L2	Mycobacterium tuberculosis	RADBOUDUMC	2018-01-18	SRR6480333	SRX3570449	PRJNA430531		cerebrospinal fluid			Sensitive																						99.59	1797595	38	tuberculosis	2.656
SAMN22202826	WGS	PAIRED	ILLUMINA	SRS10531054	SRP340062				2021	human	Homo sapiens	3	lineage2.2.1	lineage2.2.1		Mycobacterium tuberculosis	SHENZHEN THIRD PEOPLE'S HOSPITAL	2021-10-12	SRR16295744	SRX12574728	PRJNA766993					Sensitive																						78.41	1437563	46	tuberculosis	1.234
SAMN33325443	WGS	PAIRED	ILLUMINA	SRS16786513	SRP423001	Africa	ETH		2018	human	Homo sapiens	3	lineage4.2.2.2	lineage4.2.2.2		Mycobacterium tuberculosis complex sp.	UNIVERSITY OF MARYLAND	2023-02-16	SRR23497698	SRX19391255	PRJNA935744					MDR-TB																						81.76	1356615	46	tuberculosis	2.173
SAMN31030632	WGS	PAIRED	ILLUMINA	SRS15257579	SRP399923	Oceania	AUS	Victoria	2019	human	Homo sapiens	3	lineage3.1.2.1	lineage3.1.2.1		Mycobacterium tuberculosis	MDUPHL	2022-09-27	SRR21732053	SRX17728115	PRJNA857537					Sensitive																						99.46	1699419	50	tuberculosis	1.186
SAMEA112800816	WGS	PAIRED	ILLUMINA	ERS14808362	ERP010814								lineage2.2.1	lineage2.2.1		Mycobacterium tuberculosis	FZB	2023-07-20	ERR11050815	ERX10497606	PRJEB9680					Sensitive																						99.41	1304353	42	tuberculosis	3.539
SAMN37367935	WGS	PAIRED	ILLUMINA	SRS18869813	SRP373315	Asia	ISR			human	Homo sapiens	3	lineage2.2.1	lineage2.2.1	L2.2.1	Mycobacterium tuberculosis	PUBLIC HEALTH LABORATORY TEL AVIV	2023-09-13	SRR26046694	SRX21763283	PRJNA834625		sputum			MDR-TB																						99.52	785017	41	tuberculosis	5.849
SAMEA7546773	WGS	PAIRED	ILLUMINA	ERS5303428	ERP124939	South America	PER		2019				lineage2.2.1	lineage2.2.1		Mycobacterium tuberculosis	UNIVERSIDAD PERUANA CAYETANO HEREDIA	2021-11-10	ERR4813268	ERX4683258	PRJEB41199					Sensitive	S				S	S	S	S	S				S		S	S	S	S	S	S	['CRyPTIC_reuse_table','Walker_2022']	99.61	1872882	65	tuberculosis	1.836
SAMN37848385	WGS	PAIRED	ILLUMINA	SRS19170706	SRP466602	Asia	VNM	Ho Chi Minh City		human	Homo sapiens	3	lineage2.2.1	lineage2.2.1		Mycobacterium tuberculosis	UNIVERSITY OF MELBOURNE/ THE PETER DOHERTY INSTITUTE FOR INFECTION AND IMMUNITY	2023-10-16	SRR26400106	SRX22105625	PRJNA1028637		sputum			Sensitive																						99.54	1625639	53	tuberculosis	0.853
SAMEA7560923	WGS	PAIRED	ILLUMINA	ERS5317559	ERP124982	Asia	VNM	Ho Chi Minh City					lineage4.8	lineage4.8		Mycobacterium tuberculosis	OUCRU-HCMC	2021-11-11	ERR4828486	ERX4698470	PRJEB41241					Sensitive	S				S	S	S	S	S				S		S	S	S	S	S	S	['CRyPTIC_reuse_table','Walker_2022']	99.7	986427	33	tuberculosis	1.142
SAMEA7550720	WGS	PAIRED	ILLUMINA	ERS5307369	ERP124941	Europe	GBR						lineage3	lineage3		Mycobacterium tuberculosis	PUBLIC HEALTH ENGLAND	2021-11-10	ERR4817357	ERX4687199	PRJEB41201					HR-TB					S		R					S	S								Walker_2022	98.29	1447642	45	tuberculosis	3.327
SAMN40031117	WGS	PAIRED	ILLUMINA	SRS20526479	SRP226525	Asia	IND	Madhya Pradesh - Bhairopur	2022	human	Homo sapiens	3	lineage2.2.1	lineage2.2.1		Mycobacterium tuberculosis	CHRISTIAN MEDICAL COLLAGE, VELLORE	2024-02-22	SRR28044777	SRX23696257	PRJNA575883					Sensitive																						96.93	1707756	48	tuberculosis	1.007
SAMEA112804347	WGS	PAIRED	ILLUMINA	ERS14811893	ERP010814								lineage4.8	lineage4.8		Mycobacterium tuberculosis	FZB	2023-07-20	ERR11044667	ERX10491458	PRJEB9680					Sensitive																						99.63	1505308	51	tuberculosis	1.746
G2950						Europe	ESP	province of Valencia	2019				lineage4.3.1	lineage4.3.1		Mycobacterium tuberculosis								No		Sensitive	S					S																99.64	2128000	120	tuberculosis	1.386
SAMEA7528679	WGS	PAIRED	ILLUMINA	ERS5285149	ERP124850	Asia	IND	Mumbai					lineage4.3.4.2	lineage4.3.4.2		Mycobacterium tuberculosis	FOUNDATION FOR MEDICAL RESEARCH INDIA	2021-11-10	ERR4800094	ERX4669509	PRJEB41116					Pre-XDR-TB																						99.63	1584238	53	tuberculosis	1.297
SAMEA8718684	WGS	PAIRED	ILLUMINA	ERS6403129	ERP128647	Africa	ZAF						lineage4.1.2.1	lineage4.1.2.1		Mycobacterium tuberculosis	CTB/NICD	2022-03-15	ERR8975556	ERX5543788	PRJEB44577					HR-TB	S				S	R	R	S	S				S		S	S	S	S	S	S	CRyPTIC_reuse_table	99.53	1767260	60	tuberculosis	0.67
SAMN13937442	WGS	PAIRED	ILLUMINA	SRS6112505	SRP075210	Asia	GEO	Tbilisi	2019	human	Homo sapiens	3	lineage4.2.1	lineage4.2.1		Mycobacterium tuberculosis	BROAD INSTITUTE	2020-02-06	SRR11033618	SRX7686008	PRJNA318002		sputum			Sensitive																						98.89	1402252	46	tuberculosis	0.936
SAMEA5163824	WGS	PAIRED	ILLUMINA	ERS2971547	ERP112727								lineage4.8	lineage4.8		Mycobacterium tuberculosis	WELLCOME SANGER INSTITUTE	2020-05-29	ERR4178183	ERX4141607	PRJEB30294					Sensitive																						99.72	1634970	55	tuberculosis	0.371
SAMEA9977403	WGS	PAIRED	ILLUMINA	ERS7655681	ERP123401	South America	PER	Lima	2009	human	Homo sapiens	3	lineage4.1.2.1	lineage4.1.2.1		Mycobacterium tuberculosis	IMPERIAL COLLEGE LONDON	2021-10-15	ERR6866705	ERX6490133	PRJEB39837					Sensitive																						99.62	1613586	54	tuberculosis	0.629
SAMN31023375	WGS	PAIRED	ILLUMINA	SRS15242025	SRP338930	North America	USA	New York state	2020	human	Homo sapiens	3	lineage1.2.2.2	lineage1.2.2.2		Mycobacterium tuberculosis	WADSWORTH CENTER	2022-09-26	SRR21714183	SRX17711521	PRJNA766641					Sensitive																						99.47	1561597	86	tuberculosis	1.544
SAMN34030676	WGS	PAIRED	ILLUMINA	SRS17238790	SRP431112	Asia	VNM	Ho Chi Minh City		human	Homo sapiens	3	lineage2.2.2;lineage2.2.1	lineage2.2.2		Mycobacterium tuberculosis	HARVARD SCHOOL OF PUBLIC HEALTH	2023-04-05	SRR24083730	SRX19884552	PRJNA950969					Sensitive																						99.47	1600841	53	tuberculosis	2.529
SAMN36834519	WGS	PAIRED	ILLUMINA	SRS18499951	SRP453313	Asia	CHN	Shandong	2017	human	Homo sapiens	3	lineage2.2.1	lineage2.2.1	L4	Mycobacterium tuberculosis	SHANDONG PROVINCIAL HOSPITAL	2023-08-04	SRR25514907	SRX21245670	PRJNA1002108		As reported: phlegm		H37Rv	Sensitive																						99.29	1751258	61	tuberculosis	2.681
SAMN09399465	WGS	PAIRED	ILLUMINA	SRS3636384	SRP075210	Asia	AZE		2016	human	Homo sapiens	3	lineage4.8	lineage4.8	L4	Mycobacterium tuberculosis	BI	2018-08-07	SRR7655468	SRX4517872	PRJNA318002					Other																						99.7	1581351	55	tuberculosis	1.846
SAMN33756233	WGS	PAIRED	ILLUMINA	SRS17044620	SRP427259	Asia	GEO	Tbilisi	2020	human	Homo sapiens	3	lineage2.2.1	lineage2.2.1		Mycobacterium tuberculosis	NIH / NIAID	2023-03-17	SRR23861833	SRX19674366	PRJNA944654		pleural fluid			MDR-TB																						99.5	1482667	49	tuberculosis	1.895
SAMN40031395	WGS	PAIRED	ILLUMINA	SRS20528711	SRP226525	Asia	IND	Madhya Pradesh - Bhairopur	2021	human	Homo sapiens	3	lineage4.8	lineage4.8		Mycobacterium tuberculosis	CHRISTIAN MEDICAL COLLAGE, VELLORE	2024-02-22	SRR28045705	SRX23696820	PRJNA575883		pulmonary			Sensitive																						95.2	895231	25	tuberculosis	2.258
SAMEA113538270	WGS	PAIRED	ILLUMINA	ERS15534691	ERP147571	Africa	BWA						lineage4.1.2.1	lineage4.1.2.1		Mycobacterium tuberculosis	FZB	2023-09-17	ERR11466206	ERX10872363	PRJEB62480					Sensitive																						99.14	1644748	46	tuberculosis	0.78
SAMEA104394607	WGS	PAIRED	ILLUMINA	ERS2012549	ERP010814	Africa	SWZ						lineage1.2.2.2	lineage1.2.2.2	L1.3.2	Mycobacterium tuberculosis	FZB	2017-11-28	ERR2200013	ERX2255001	PRJEB9680					Sensitive					S		S						S	S							CRyPTIC_WHO2021_PMC7612554	99.36	1030976	64	tuberculosis	2.697
SAMN40031343	WGS	PAIRED	ILLUMINA	SRS20528027	SRP226525	Asia	IND	Madhya Pradesh - Bhairopur	2022	human	Homo sapiens	3	lineage3.1.2.1	lineage3.1.2.1		Mycobacterium tuberculosis	CHRISTIAN MEDICAL COLLAGE, VELLORE	2024-02-22	SRR28045198	SRX23696498	PRJNA575883					Sensitive																						76.53	1165469	32	tuberculosis	0.651
SAMN02360599	WGS	PAIRED	['ILLUMINA','ILLUMINA','ILLUMINA','ILLUMINA']	SRS491970		Asia	KOR			human	Homo sapiens	3	lineage2.2.2	lineage2.2.2	L2.2.2	Mycobacterium tuberculosis			['SRR1013640','SRR1049034','SRR1049035','SRR1013641']	['SRX365594','SRX391474']	PRJNA219804					Sensitive																						98.96	5970752	139	tuberculosis	1.56
SAMEA7525478	WGS	PAIRED	ILLUMINA	ERS5281952	ERP124850	Asia	IND	Mumbai					lineage2.2.1	lineage2.2.1		Mycobacterium tuberculosis	FOUNDATION FOR MEDICAL RESEARCH INDIA	2021-11-09	ERR4796936	ERX4666351	PRJEB41116					Pre-XDR-TB	S	S			I	R	R	S	S				R		S	S	S	R	S	R	['CRyPTIC_reuse_table','Walker_2022']	99.52	1552407	47	tuberculosis	2.981
SAMEA1530842	WGS	PAIRED	ILLUMINA	ERS141758	ERP001072	Africa	MWI	Karonga	2000	human	Homo sapiens	3	lineage4.3.4.2.1	lineage4.3.4.2.1	L4.3.4.2.1	Mycobacterium tuberculosis	SC	2012-10-12	ERR176687	ERX152833	PRJEB2794					Sensitive																						99.55	1547692	33	tuberculosis	1.951
SAMEA2783453	WGS	PAIRED	ILLUMINA	ERS553198	ERP006738	Asia	THA						lineage2.2.1	lineage2.2.1	L2.2.1	Mycobacterium tuberculosis	SC	2016-01-09	ERR751850	ERX695532	PRJEB7056					Other																						99.57	1555508	35	tuberculosis	1.553
SAMEA2782881	WGS	PAIRED	ILLUMINA	ERS552626	ERP006738	Asia	THA		2009				lineage1.1.3	lineage1.1.3	L1.1.3	Mycobacterium tuberculosis	SC	2016-01-19	ERR752134	ERX695816	PRJEB7056					Sensitive																						99.42	1605815	36	tuberculosis	1.605
SAMEA7554877	WGS	PAIRED	ILLUMINA	ERS5311521	ERP124941	Europe	GBR						lineage4.4.1.1	lineage4.4.1.1		Mycobacterium tuberculosis	PUBLIC HEALTH ENGLAND	2021-11-11	ERR4821509	ERX4691351	PRJEB41201					Sensitive					S		S					S	S								Walker_2022	99.65	1864946	62	tuberculosis	2.903
SAMEA7560302	WGS	PAIRED	ILLUMINA	ERS5316939	ERP124980								lineage2.2.1	lineage2.2.1		Mycobacterium tuberculosis	IML GAUTING	2021-11-12	ERR4827866	ERX4697850	PRJEB41239					MDR-TB																						99.46	1719624	58	tuberculosis	1.868
SAMEA9976943	WGS	PAIRED	ILLUMINA	ERS7655221	ERP123401	South America	PER	Lima	2009	human	Homo sapiens	3	lineage4.3.2	lineage4.3.2		Mycobacterium tuberculosis	IMPERIAL COLLEGE LONDON	2021-10-15	ERR6866245	ERX6489673	PRJEB39837					Sensitive																						99.56	1638964	56	tuberculosis	0.573
SAMEA110037146	WGS	PAIRED	ILLUMINA	ERS12087729	ERP137916	Africa	GMB		2014	human	Homo sapiens	3	lineage4.6.2.2	lineage4.6.2.2		Mycobacterium tuberculosis	INSTITUTE OF TROPICAL MEDICINE	2022-06-25	ERR9786964	ERX9334240	PRJEB53138		sputum			MDR-TB																						99.7	1789276	93	tuberculosis	2.03
SAMN04053648	WGS	PAIRED	ILLUMINA	SRS1086923	SRP064127	North America	CAN		2005	human	Homo sapiens	3	lineage4.4.1.1	lineage4.4.1.1		Mycobacterium tuberculosis	NATIONAL MICROBIOLOGY LABORATORY	2015-09-23	SRR2502776	SRX1281260	PRJNA295328					Sensitive																						99.76	926081	62	tuberculosis	2.364
SAMN14417109	WGS	PAIRED	ILLUMINA	SRS6579774	SRP259494	Asia	THA		2016	human	Homo sapiens	3	lineage1.1.1	lineage1.1.1		Mycobacterium tuberculosis	KHON KAEN UNIVERSITY	2020-05-01	SRR11662127	SRX8223136	PRJNA613706		sputum			MDR-TB																						98.96	1503194	49	tuberculosis	1.402
SAMEA1885946	WGS	PAIRED	ILLUMINA	ERS202818	ERP000276								lineage4.5	lineage4.5		Mycobacterium tuberculosis	SC	2013-05-08	ERR270622	ERX244849	PRJEB2221					Sensitive																						99.39	1801792	40	tuberculosis	5.035
SAMEA2783458	WGS	PAIRED	ILLUMINA	ERS553203	ERP006738	Asia	THA		2003				lineage1.1.1	lineage1.1.1	L1.1.1	Mycobacterium tuberculosis	SC	2016-01-09	ERR751853	ERX695535	PRJEB7056					HR-TB																						99.43	1565183	36	tuberculosis	2.113
SAMN06252206	WGS	PAIRED	ILLUMINA	SRS1947934	SRP098533	Oceania	NZL	MT.ALGIDUS	2011	bovine	Bos taurus	2	La1.8.1	La1.8.1	La1	Mycobacterium bovis	UNIVERSITY OF GLASGOW	2017-01-30	SRR5216860	SRX2527070	PRJNA363037					Other																						99.55	946223	65	tuberculosis	3.431
SAMEA8741536	WGS	PAIRED	['ILLUMINA','ILLUMINA']	ERS6421119		Europe	BEL						lineage2.2.1	lineage2.2.1		Mycobacterium tuberculosis			['ERR8665717','ERR8665716']	ERX8324186	PRJEB51021					Pre-XDR-TB																					CRyPTIC_reuse_table	99.38	3666190	78	tuberculosis	1.027
SAMEA4706752	WGS	PAIRED	ILLUMINA	ERS2526913	ERP021867	Europe	GBR						La1.8.1	La1.8.1	La1	Mycobacterium bovis	WELLCOME SANGER INSTITUTE	2019-07-18	ERR3439488	ERX3461508	PRJEB19799					Other																						99.48	1709473	46	tuberculosis	2.526
SAMN30157732	WGS	PAIRED	ILLUMINA	SRS14573465	SRP390552	Asia	CHN	Guangdong	2017	human	Homo sapiens	3	lineage2.2.1	lineage2.2.1		Mycobacterium tuberculosis	CENTRE FOR TUBERCULOSIS CONTROL OF GUANGDONG PROVINCE	2022-08-08	SRR20970030	SRX16987701	PRJNA866200		sputum			HR-TB																						99.44	1871332	64	tuberculosis	1.174
SAMN19658015	WGS	PAIRED	ILLUMINA	SRS9179970	SRP323639	Europe	MDA		2019	human	Homo sapiens	3	lineage2.2.1	lineage2.2.1		Mycobacterium tuberculosis	SIMON FRASER UNIVERSITY	2021-06-11	SRR14782475	SRX11115984	PRJNA736718					Pre-XDR-TB																						99.47	1658954	56	tuberculosis	1.601
SAMN06092612	WGS	PAIRED	ILLUMINA	SRS1829617	SRP094134	Asia	VNM	Ho Chi Minh City		human	Homo sapiens	3	lineage1.1.1.1	lineage1.1.1.1	L1.1.1.1	Mycobacterium tuberculosis	UNIVERSITY OF MELBOURNE	2016-12-01	SRR5067376	SRX2387674	PRJNA355614		sputum			Sensitive																						99.29	1399435	48	tuberculosis	3.909
SAMEA7553612	WGS	PAIRED	ILLUMINA	ERS5310258	ERP124941	Europe	GBR						lineage4.6.2.2	lineage4.6.2.2		Mycobacterium tuberculosis	PUBLIC HEALTH ENGLAND	2021-11-11	ERR4820246	ERX4690088	PRJEB41201					Sensitive					S		S					S	S								Walker_2022	99.57	1598345	52	tuberculosis	3.431
SAMN06092587	WGS	PAIRED	ILLUMINA	SRS1829951	SRP094134	Asia	VNM	Ho Chi Minh City		human	Homo sapiens	3	lineage2.2.1	lineage2.2.1	L2.2.1	Mycobacterium tuberculosis	UNIVERSITY OF MELBOURNE	2016-12-01	SRR5067710	SRX2388008	PRJNA355614		sputum			Sensitive																						99.56	1371212	46	tuberculosis	3.391
SAMD00117794	WGS	PAIRED	ILLUMINA	DRS090202	DRP004886	Asia	JPN	Tokyo	2014	human	Homo sapiens	3	lineage2.2.1.1	lineage2.2.1.1	L2	Mycobacterium tuberculosis	NIID	2019-06-13	DRR130086	DRX122824	PRJDB7006		sputum			Pre-XDR-TB																						99.62	769094	51	tuberculosis	1.371
SAMN40031857	WGS	PAIRED	ILLUMINA	SRS20526972	SRP226525	Asia	IND	Madhya Pradesh - Bhairopur	2021	human	Homo sapiens	3	lineage1.1.3.1	lineage1.1.3.1		Mycobacterium tuberculosis	CHRISTIAN MEDICAL COLLAGE, VELLORE	2024-02-22	SRR28045581	SRX23696944	PRJNA575883					Sensitive																						99.19	1771831	58	tuberculosis	0.786
SAMN05919570	WGS	PAIRED	ILLUMINA	SRS20795481	SRP496567	South America	PER	Lima	2012	human	Homo sapiens	3	lineage4.3.4	lineage4.3.4		Mycobacterium tuberculosis	FIND, THE FOUNDATION FOR INNOVATIVE NEW DIAGNOSTICS	2024-03-20	SRR28394129	SRX23998911	PRJNA343736		As reported: patient			Sensitive																						92.3	2096088	60	tuberculosis	1.748
SAMN21593475	WGS	PAIRED	ILLUMINA	SRS10401387	SRP339647	Europe	BGR	Sofia	2009	human	Homo sapiens	3	lineage4.2.2.1	lineage4.2.2.1		Mycobacterium tuberculosis	NATIONAL CENTER OF INFECTIOUS AND PARASITIC DISEASES, SOFIA BULGARIA	2021-10-01	SRR16149124	SRX12434046	PRJNA765918					MDR-TB																						98.66	1107386	25	tuberculosis	3.586
SAMEA8994015	WGS	PAIRED	ILLUMINA	ERS6676708	ERP127219	Africa	RWA		2002	human	Homo sapiens	3	lineage4.6.1.2	lineage4.6.1.2		Mycobacterium tuberculosis	INSTITUTE OF TROPICAL MEDICINE	2021-09-30	ERR6358716	ERX5990250	PRJEB43270		sputum			MDR-TB																						99.72	1548742	53	tuberculosis	2.376
SAMN08708989	WGS	PAIRED	ILLUMINA	SRS3041391	SRP128089					human	Homo sapiens	3	lineage2.2.1	lineage2.2.1		Mycobacterium tuberculosis	SAN RAFFAELE	2018-03-14	SRR6832853	SRX3788724	PRJNA428596					HR-TB																						99.47	2345829	51	tuberculosis	1.995
SAMEA7525907	WGS	PAIRED	ILLUMINA	ERS5282381	ERP124850	Asia	IND	Mumbai					lineage3	lineage3		Mycobacterium tuberculosis	FOUNDATION FOR MEDICAL RESEARCH INDIA	2021-11-09	ERR4797358	ERX4666773	PRJEB41116					Pre-XDR-TB	R	R			R	I	R	R	R				R		S	S	S	R	R	R	['CRyPTIC_reuse_table','Walker_2022']	99.28	1748738	54	tuberculosis	0.31
SAMN16078751	WGS	PAIRED	ILLUMINA	SRS7359317	SRP282309	Africa	UGA	Rubaga, Kampala		human	Homo sapiens	3	lineage3.1.2.1	lineage3.1.2.1		Mycobacterium tuberculosis	UNIVERSITY OF GEORGIA	2020-09-14	SRR12634628	SRX9116782	PRJNA663279		sputum			HR-TB																						99.55	873961	43	tuberculosis	5.17
SAMEA2534744	WGS	PAIRED	ILLUMINA	ERS458146	ERP006989	Asia	UZB		2004				lineage2.2.1	lineage2.2.1	L2.2.1	Mycobacterium tuberculosis	FZB	2015-01-28	ERR552580	ERX511649	PRJEB7281					MDR-TB	S	S			S		R					S	R	R				S			CRyPTIC_WHO2021_PMC7612554	99.58	1271196	44	tuberculosis	3.105
SAMD00603734	WGS	PAIRED	ILLUMINA	DRS329793	DRP010549	Asia	JPN	Hyogo, Kobe	2018	human	Homo sapiens	3	lineage2.2.1	lineage2.2.1		Mycobacterium tuberculosis	KIH	2023-09-20	DRR473901	DRX458130	PRJDB15809					Sensitive																						99.57	1484185	51	tuberculosis	2.053
SAMEA7541513	WGS	PAIRED	ILLUMINA	ERS5297966	ERP124931	Africa	ZAF						lineage4.4.1.1.1	lineage4.4.1.1.1		Mycobacterium tuberculosis	CTB/NICD	2021-11-11	ERR4808976	ERX4678516	PRJEB41191					MDR-TB	S				R	S	R	S	S				R		S	S	S	S	S	R	CRyPTIC_reuse_table	99.75	1572931	54	tuberculosis	1.008
SAMEA5875923	WGS	PAIRED	ILLUMINA	ERS3664391	ERP114840								La1.3	La1.3	La1	Mycobacterium bovis	WELLCOME SANGER INSTITUTE	2020-11-05	ERR4769469	ERX4639319	PRJEB32192					Other																						99.01	1623962	56	tuberculosis	2.305
SAMN27763051	WGS	PAIRED	ILLUMINA	SRS12739022	SRP276100	North America	USA	New York	2019	human	Homo sapiens	3	lineage4.3.4.1	lineage4.3.4.1		Mycobacterium tuberculosis	WADSWORTH CENTER	2022-04-25	SRR18911865	SRX14989827	PRJNA650381		sputum			Sensitive																						99.66	1559423	85	tuberculosis	3.244
SAMEA6990886	WGS	PAIRED	ILLUMINA	ERS4758981	ERP122226								lineage4.1.2.1	lineage4.1.2.1		Mycobacterium tuberculosis complex sp.	FZB	2020-08-15	ERR4276885	ERX4231512	PRJEB38780					MDR-TB																						99.51	1670155	57	tuberculosis	1.853
SAMEA113537349	WGS	PAIRED	['ILLUMINA','ILLUMINA']	ERS15533770		Africa	BWA						lineage4.4.1.1	lineage4.4.1.1		Mycobacterium tuberculosis			['ERR11465145','ERR11465146']	['ERX10871302','ERX10871303']	PRJEB62480					Sensitive																						98.67	1671224	40	tuberculosis	0.806
SAMEA7551254	WGS	PAIRED	ILLUMINA	ERS5307903	ERP124941	Europe	GBR						lineage1.2.1.2.1	lineage1.2.1.2.1		Mycobacterium tuberculosis	PUBLIC HEALTH ENGLAND	2021-11-10	ERR4817891	ERX4687733	PRJEB41201					Sensitive																						99.3	1697231	38	tuberculosis	1.788
SAMN08709198	WGS	PAIRED	ILLUMINA	SRS3041102	SRP128089	Europe	UKR			human	Homo sapiens	3	lineage2.2.1	lineage2.2.1		Mycobacterium tuberculosis	SAN RAFFAELE	2018-03-14	SRR6832607	SRX3788435	PRJNA428596					MDR-TB	S	S			R		R	S	S			S	R	R				S			CRyPTIC_WHO2021_PMC7612554	99.44	1591097	34	tuberculosis	2.918
SAMN28537968	WGS	PAIRED	ILLUMINA	SRS13093751	SRP373287	Europe	ITA	Rome	2020	human	Homo sapiens	3	lineage3	lineage3		Mycobacterium tuberculosis	NATIONAL INSTITUTE OF INFECTIOUS DISEASES L. SPALLANZANI	2022-05-19	SRR19303775	SRX15364363	PRJNA834606		sputum			Sensitive																						41.22	585649	20	tuberculosis	8.342
SAMEA1016200	WGS	PAIRED	ILLUMINA	ERS024753	ERP000192	Europe	RUS	Samara					lineage4.1.3	lineage4.1.3		Mycobacterium tuberculosis	SC	2014-09-07	ERR047888	ERX024951	PRJEB2138					MDR-TB																						99.45	1728728	40	tuberculosis	2.853
SAMEA9976074	WGS	PAIRED	ILLUMINA	ERS7654354	ERP123401	South America	PER	Lima	2009	human	Homo sapiens	3	lineage4.1.2.1	lineage4.1.2.1		Mycobacterium tuberculosis	IMPERIAL COLLEGE LONDON	2021-10-15	ERR6865378	ERX6488806	PRJEB39837					Sensitive																						99.57	1692659	58	tuberculosis	0.417
SAMEA7552299	WGS	PAIRED	ILLUMINA	ERS5308946	ERP124941	Europe	GBR						lineage3	lineage3		Mycobacterium tuberculosis	PUBLIC HEALTH ENGLAND	2021-11-10	ERR4818934	ERX4688776	PRJEB41201					Sensitive					S		S						S								Walker_2022	99.59	2021957	46	tuberculosis	1.601
SAMEA104447160	WGS	PAIRED	['ILLUMINA','ILLUMINA','ILLUMINA']	ERS2065102		Europe	DNK			human	Homo sapiens	3	lineage4.8	lineage4.8		Mycobacterium tuberculosis			['ERR2228879','ERR2228880','ERR2228878']	['ERX2282218','ERX2282217','ERX2282219']	PRJEB20214		sputum			Sensitive																						99.49	1755162	55	tuberculosis	2.726
SAMEA1465969	WGS	PAIRED	ILLUMINA	ERS078188	ERP001072	Africa	MWI	Karonga	2009	human	Homo sapiens	3	lineage4.3.4.2	lineage4.3.4.2	L4.3.4.2	Mycobacterium tuberculosis	SC	2014-09-26	ERR126628	ERX102777	PRJEB2794		sputum			Sensitive							S						S								Coll_2018	99.75	1836297	42	tuberculosis	1.351
SAMEA3231610	WGS	PAIRED	ILLUMINA	ERS652832	ERP008602	South America	ARG	Buenos Aires	2013	human	Homo sapiens	3	lineage4.1.2.1.1	lineage4.1.2.1.1	L4.1.2.1.1	Mycobacterium tuberculosis	NORWEGIAN INSTITUTE OF PUBLIC HEALTH	2015-02-19	ERR760856	ERX705617	PRJEB7669		sputum			MDR-TB																						99.51	1527941	35	tuberculosis	1.759
SAMN05276483	WGS	PAIRED	ILLUMINA	SRS1519034	SRP076676	Europe	GBR	Oxford	2015	human	Homo sapiens	3	lineage2.2.1	lineage2.2.1	L2.2.1	Mycobacterium tuberculosis	MODMEDMICOXFORD	2016-06-22	SRR3675512	SRX1850785	PRJNA302362					Other																						94.19	911230	61	tuberculosis	3.141
SAMN21593424	WGS	PAIRED	ILLUMINA	SRS10401329	SRP339647	Europe	BGR	Sofia	2018	human	Homo sapiens	3	lineage4.2.2.1	lineage4.2.2.1		Mycobacterium tuberculosis	NATIONAL CENTER OF INFECTIOUS AND PARASITIC DISEASES, SOFIA BULGARIA	2021-10-01	SRR16149180	SRX12433990	PRJNA765918					Pre-XDR-TB																						99.33	2262780	74	tuberculosis	2.134
SAMN31423457	WGS	PAIRED	ILLUMINA	SRS15536506	SRP373287	Europe	ITA	Rome	2016	human	Homo sapiens	3	lineage4.1.2.1	lineage4.1.2.1		Mycobacterium tuberculosis	NATIONAL INSTITUTE OF INFECTIOUS DISEASES L. SPALLANZANI	2022-10-26	SRR22048419	SRX18029498	PRJNA834606		sputum			Sensitive																						99.33	1371933	42	tuberculosis	1.973
SAMN09756283	WGS	PAIRED	ILLUMINA	SRS3628510	SRP156366	Europe	MDA		2014	human	Homo sapiens	3	lineage2.2.1	lineage2.2.1	L2	Mycobacterium tuberculosis	YALE SCHOOL OF PUBLIC HEALTH	2018-08-04	SRR7645980	SRX4508835	PRJNA482716					Sensitive																						98.74	1414866	29	tuberculosis	3.515
SAMD00603805	WGS	PAIRED	ILLUMINA	DRS329864	DRP010549	Asia	JPN	Hyogo, Kobe	2016	human	Homo sapiens	3	lineage2.2.1	lineage2.2.1		Mycobacterium tuberculosis	KIH	2023-09-20	DRR473972	DRX458201	PRJDB15809					Sensitive																						99.6	1269850	77	tuberculosis	1.035
SAMEA8987094	WGS	PAIRED	ILLUMINA	ERS6669796	ERP130602	Europe	FRA		2010	domestic cattle	Bos taurus	3	La1.2	La1.2	La1	Mycobacterium bovis	ANSES	2022-09-22	ERR6337205	ERX5968882	PRJEB46417					Other																						99.43	1370920	75	tuberculosis	3.096
G3236						Europe	ESP	province of Valencia	2019				lineage4.1.2.1	lineage4.1.2.1		Mycobacterium tuberculosis								No		Other	S					S																99.57	3246685	99	tuberculosis	0.999
SAMEA7542111	WGS	PAIRED	ILLUMINA	ERS5298563	ERP124934	Asia	CHN						lineage2.2.1.1	lineage2.2.1.1		Mycobacterium tuberculosis	CCDC	2021-11-11	ERR4810536	ERX4678982	PRJEB41194					Sensitive	S	S			S	S	S	S	S				S	S	S	S	S	S	S	S	['Walker_2022','CRyPTIC_reuse_table']	99.55	1777512	61	tuberculosis	1.643
SAMEA112803172	WGS	PAIRED	ILLUMINA	ERS14810718	ERP010814								lineage4.1.2.1	lineage4.1.2.1		Mycobacterium tuberculosis	FZB	2023-07-20	ERR11043462	ERX10490253	PRJEB9680					Sensitive																						99.5	1713518	58	tuberculosis	1.732
SAMN20512941	WGS	PAIRED	ILLUMINA	SRS9656308	SRP330727	Asia	CHN	Zheijiang	2008	human	Homo sapiens	3	lineage2.2.1.1	lineage2.2.1.1		Mycobacterium tuberculosis	SCHOOL OF PUBLIC HEALTH, FUDAN UNIVERSITY	2021-08-01	SRR15316550	SRX11621046	PRJNA751240		sputum			Pre-XDR-TB																						99.49	1738998	59	tuberculosis	1.165
SAMEA2710719	WGS	PAIRED	ILLUMINA	ERS531676	ERP006738	Asia	THA						lineage2.2.1	lineage2.2.1	L2.2.1	Mycobacterium tuberculosis	SC	2016-01-15	ERR718226	ERX662148	PRJEB7056					Sensitive																						99.51	1618973	37	tuberculosis	1.106
SAMN41155010	WGS	PAIRED	ILLUMINA	SRS21182417	SRP399923	Oceania	AUS	Victoria	2024	human	Homo sapiens	3	lineage1.1.2	lineage1.1.2		Mycobacterium tuberculosis	MDUPHL	2024-05-01	SRR28868632	SRX24427845	PRJNA857537					Sensitive																						99.37	1658008	58	tuberculosis	2.511
SAMN40655434	WGS	PAIRED	ILLUMINA	SRS20888649	SRP498669	Europe	MDA		2019	human	Homo sapiens	3	lineage4.3.3	lineage4.3.3		Mycobacterium tuberculosis	NIAID TB PORTALS PROGRAM	2024-03-29	SRR28498380	SRX24100240	PRJNA1074788		sputum			Sensitive																						99.69	1193445	41	tuberculosis	2.017
SAMEA7559898	WGS	PAIRED	ILLUMINA	ERS5316535	ERP124980								lineage4.3.3	lineage4.3.3		Mycobacterium tuberculosis	IML GAUTING	2021-11-12	ERR4827462	ERX4697446	PRJEB41239					MDR-TB																						99.32	1268812	33	tuberculosis	3.241
SAMN15773011	WGS	PAIRED	ILLUMINA	SRS7172785	SRP276868	Asia	CHN	Tibet	2010	human	Homo sapiens	3	lineage2.2.1	lineage2.2.1		Mycobacterium tuberculosis	FUDAN UNIVERSITY	2020-08-10	SRR12420490	SRX8916213	PRJNA656167		sputum			HR-TB																						99.05	1639541	48	tuberculosis	1.525
SAMEA14460493	WGS	PAIRED	ILLUMINA	ERS12087939	ERP137916	Africa	GMB		2013	human	Homo sapiens	3	lineage6.1.1	lineage6.1.1		Mycobacterium tuberculosis	INSTITUTE OF TROPICAL MEDICINE	2022-06-25	ERR9787174	ERX9334450	PRJEB53138		sputum			Sensitive																						90.11	1613709	80	tuberculosis	2.474
SAMEA113537966	WGS	PAIRED	ILLUMINA	ERS15534387	ERP147571	Africa	BWA						lineage2.2.1	lineage2.2.1		Mycobacterium tuberculosis	FZB	2023-09-17	ERR11465851	ERX10872008	PRJEB62480					MDR-TB																						98.64	1488203	39	tuberculosis	1.389
SAMN25146824	WGS	PAIRED	ILLUMINA	SRS11727623	SRP349160	Asia	CHN	Chongqing City	2020				lineage2.2.1	lineage2.2.1		Mycobacterium tuberculosis	CHONGQING MEDICAL UNIVERSITY	2022-01-21	SRR17687521	SRX13850781	PRJNA785273					Sensitive																						99.5	1868778	64	tuberculosis	1.004
SAMN31031152	WGS	PAIRED	ILLUMINA	SRS15257970	SRP399923	Oceania	AUS	Victoria	2019	human	Homo sapiens	3	lineage2.2.1.1	lineage2.2.1.1		Mycobacterium tuberculosis	MDUPHL	2022-09-28	SRR21733072	SRX17728512	PRJNA857537					Other																						99.53	1543333	53	tuberculosis	3.125
SAMEA7544217	WGS	PAIRED	ILLUMINA	ERS5300875	ERP124934	Asia	CHN						lineage2.2.1	lineage2.2.1		Mycobacterium tuberculosis	CCDC	2021-11-10	ERR4811157	ERX4679603	PRJEB41194					MDR-TB	S	S			R	S	R	S	S				R	R	S	S	S	S	S	R	['Walker_2022','CRyPTIC_reuse_table']	99.5	1760605	60	tuberculosis	1.539
SAMEA112806578	WGS	PAIRED	ILLUMINA	ERS14814124	ERP010814								lineage4.8	lineage4.8		Mycobacterium tuberculosis	FZB	2023-07-21	ERR11082944	ERX10530313	PRJEB9680					Sensitive																						99.54	1767725	58	tuberculosis	1.186
SAMEA7550194	WGS	PAIRED	ILLUMINA	ERS5306844	ERP124941	Europe	GBR						lineage3	lineage3		Mycobacterium tuberculosis	PUBLIC HEALTH ENGLAND	2021-11-10	ERR4816832	ERX4686674	PRJEB41201					Sensitive					S		S					S	S								Walker_2022	99.56	1212649	40	tuberculosis	2.801
SAMN03647391	WGS	PAIRED	ILLUMINA	SRS990030	SRP061066	Europe	GBR						lineage1.1.2	lineage1.1.2	L1.1.2	Mycobacterium tuberculosis	UNIVERSITY OF OXFORD	2015-07-26	SRR2100218	SRX1094912	PRJNA282721					HR-TB					S		R						S								CRyPTIC_WHO2021_PMC7612554	99.14	1860356	42	tuberculosis	1.156
SAMEA2709745	WGS	PAIRED	ILLUMINA	ERS2399806	ERP107968	Africa	ZAF						lineage2.2.1.1	lineage2.2.1.1	L2.2.1.1	Mycobacterium tuberculosis	CTB/NICD	2021-10-23	ERR2515201	ERX2534415	PRJEB25997					Sensitive	S	S			S		S	S				S	S	S				S			Walker_2022	99.25	918790	36	tuberculosis	3.678
SAMEA8742579	WGS	PAIRED	ILLUMINA	ERS6422160	ERP135631	Africa	ZAF						lineage2.2.1	lineage2.2.1		Mycobacterium tuberculosis	UNIVERSITY OF CAPE TOWN	2022-03-15	ERR8686191	ERX8350876	PRJEB51042					Sensitive	S				S	S	S	S	S				S		S	S	S	S	S	S	CRyPTIC_reuse_table	99.6	1631056	56	tuberculosis	1.032
SAMN25185375	WGS	PAIRED	ILLUMINA	SRS11745406	SRP349160	Asia	CHN	Chongqing City	2017	human	Homo sapiens	3	lineage2.2.1	lineage2.2.1		Mycobacterium tuberculosis	CHONGQING MEDICAL UNIVERSITY	2022-01-23	SRR17712106	SRX13875140	PRJNA785273					HR-TB																						99.46	1875084	61	tuberculosis	0.83
SAMN20525158	WGS	PAIRED	ILLUMINA	SRS9703305	SRP330727	Asia	CHN	Zheijiang	2013	human	Homo sapiens	3	lineage2.2.1.1	lineage2.2.1.1		Mycobacterium tuberculosis	SCHOOL OF PUBLIC HEALTH, FUDAN UNIVERSITY	2021-08-08	SRR15369019	SRX11671195	PRJNA751240		sputum			Sensitive																						99.55	1505324	51	tuberculosis	1.167
SAMN19845202	WGS	PAIRED	ILLUMINA	SRS9360054	SRP326491	Asia	IND	Chennai	2016	human	Homo sapiens	3	lineage4.2.2.2	lineage4.2.2.2		Mycobacterium tuberculosis	ICMR-NATIONAL INSTITUTE FOR RESEARCH IN TUBERCULOSIS	2021-07-02	SRR15014761	SRX11326620	PRJNA741102		sputum			MDR-TB																						99.48	1539457	83	tuberculosis	2.111
SAMEA1556530	WGS	PAIRED	ILLUMINA	ERS142581	ERP001072	Africa	MWI	Karonga	2005	human	Homo sapiens	3	lineage4.3.4.2.1	lineage4.3.4.2.1	L4.3.4.2.1	Mycobacterium tuberculosis	SC	2012-10-23	ERR181985	ERX158095	PRJEB2794		sputum			Sensitive							S						S								Coll_2018	99.82	2394650	56	tuberculosis	2.914
SAMEA5662697	WGS	PAIRED	ILLUMINA	ERS3466714	ERP115014	Africa	ZAF		1996	human	Homo sapiens	3	lineage4.1.1.3	lineage4.1.1.3	L4.1.1.3	Mycobacterium tuberculosis	DST/NRF CENTRE OF EXCELLENCE FOR BIOMEDICAL TB RES	2019-06-29	ERR3340742	ERX3365432	PRJEB32341		sputum			Sensitive																						99.54	1697260	39	tuberculosis	1.927
SAMN35621608	WGS	PAIRED	ILLUMINA	SRS17892715	SRP441116	North America	USA	NY	2017	human	Homo sapiens	3	lineage6.1.1	lineage6.1.1		Mycobacterium africanum	WADSWORTH CENTER	2023-06-05	SRR24827300	SRX20592215	PRJNA980174					Sensitive																						99.49	1477654	82	tuberculosis	3.581
SAMEA110037105	WGS	PAIRED	ILLUMINA	ERS12087566	ERP137916	Africa	GMB		2014	human	Homo sapiens	3	lineage4.1			Mycobacterium tuberculosis	INSTITUTE OF TROPICAL MEDICINE	2022-06-25	ERR9786801	ERX9334077	PRJEB53138		sputum			Sensitive																						99.57	1031820	66	tuberculosis	3.386
SAMEA7819049	WGS	PAIRED	ILLUMINA	ERS5566253	ERP021867	Europe	GBR						La1.8.1	La1.8.1	La1	Mycobacterium bovis	WELLCOME SANGER INSTITUTE	2021-02-04	ERR5162129	ERX4967092	PRJEB19799					Other																						97.51	1600689	52	tuberculosis	2.376
SAMN27763056	WGS	PAIRED	ILLUMINA	SRS12739009	SRP276100	North America	USA	Valhalla	2019	human	Homo sapiens	3	lineage4.5	lineage4.5		Mycobacterium tuberculosis	WADSWORTH CENTER	2022-04-25	SRR18911878	SRX14989814	PRJNA650381		lymph node			Other																						99.61	1461579	79	tuberculosis	2.694
SAMEA113935776	WGS	PAIRED	ILLUMINA	ERS15929937	ERP111748	Europe	PRT		2021				lineage4.3.3	lineage4.3.3		Mycobacterium tuberculosis	NATIONAL INSTITUTE OF HEALTH DR. RICARDO JORGE	2023-10-05	ERR11591450	ERX10994047	PRJEB29446					Sensitive																						99.71	1340332	46	tuberculosis	3.14
SAMEA112801425	WGS	PAIRED	ILLUMINA	ERS14808971	ERP010814								lineage1.1.2	lineage1.1.2		Mycobacterium tuberculosis	FZB	2023-08-01	ERR11067595	ERX10514525	PRJEB9680					Sensitive																						99.07	1694045	55	tuberculosis	1.524
SAMEA5854735	WGS	PAIRED	ILLUMINA	ERS3643257	ERP116726	Africa	SDN	East Sudan					lineage3	lineage3		Mycobacterium tuberculosis complex sp.	FZB	2019-11-30	ERR3470577	ERX3492240	PRJEB33896					Sensitive																						99.52	1611749	54	tuberculosis	1.434
SAMN21856390	WGS	PAIRED	ILLUMINA	SRS10345557	SRP338907	Europe	UKR	Kharkiv	2020	human	Homo sapiens	3	lineage2.2.1	lineage2.2.1		Mycobacterium tuberculosis	NIH / NIAID	2021-10-16	SRR16088071	SRX12374648	PRJNA766649		sputum			RR-TB																						99.57	1597962	55	tuberculosis	2.267
SAMN19657453	WGS	PAIRED	ILLUMINA	SRS9179347	SRP323639	Europe	MDA		2019	human	Homo sapiens	3	lineage4.8	lineage4.8		Mycobacterium tuberculosis	SIMON FRASER UNIVERSITY	2021-06-11	SRR14781910	SRX11115359	PRJNA736718					Sensitive																						99.56	1337369	45	tuberculosis	0.868
SAMEA1101527	WGS	PAIRED	ILLUMINA	ERS2394599	ERP107941	Asia	PAK						lineage3	lineage3	L3	Mycobacterium tuberculosis	SAN RAFFAELE SCIENTIFIC INSTITUTE	2021-10-23	ERR2510283	ERX2529698	PRJEB25972					MDR-TB	S				S	R	R	S	S				S	R	S	S	S	S	S	S	['Walker_2022','CRyPTIC_reuse_table']	99.53	1518620	45	tuberculosis	3.096
SAMEA8955404	WGS	PAIRED	ILLUMINA	ERS6638167	ERP130302	Europe	FRA		2013	European badger	Meles meles	3	La1.2	La1.2	La1	Mycobacterium bovis	ANSES	2022-09-15	ERR6201847	ERX5836992	PRJEB46102					Other																						99.17	1516297	49	tuberculosis	3.819
SAMN20512799	WGS	PAIRED	ILLUMINA	SRS9656150	SRP330727	Asia	CHN	Zheijiang	2003	human	Homo sapiens	3	lineage2.2.1.1	lineage2.2.1.1		Mycobacterium tuberculosis	SCHOOL OF PUBLIC HEALTH, FUDAN UNIVERSITY	2021-08-01	SRR15316124	SRX11620888	PRJNA751240		sputum			Sensitive																						98.79	1862518	62	tuberculosis	1.073
SAMEA7156484	WGS	PAIRED	['ILLUMINA','ILLUMINA']	ERS4916947		Asia	GEO						lineage2.2.1	lineage2.2.1		Mycobacterium tuberculosis			['ERR5863925','ERR5863926']	['ERX5509721','ERX5509720']	PRJEB39561					Pre-XDR-TB																						99.44	3648809	82	tuberculosis	1.157
SAMEA7550228	WGS	PAIRED	ILLUMINA	ERS5306878	ERP124941	Europe	GBR						lineage2.2.1	lineage2.2.1		Mycobacterium tuberculosis	PUBLIC HEALTH ENGLAND	2021-11-10	ERR4816866	ERX4686708	PRJEB41201					Sensitive					S		S						S								Walker_2022	76.27	1371300	30	tuberculosis	2.643
SAMEA7109778	WGS	PAIRED	ILLUMINA	ERS4870337	ERP123212								La1.7.1	La1.7.1	La1	Mycobacterium bovis	OSWALDO CRUZ INSTITUTE, FIOCRUZ	2021-12-21	ERR4451190	ERX4391693	PRJEB39667					Other																						99.28	1868571	42	tuberculosis	2.365
SAMN36835093	WGS	PAIRED	ILLUMINA	SRS18500206	SRP453313	Asia	CHN	Shandong	2018	human	Homo sapiens	3	lineage2.2.1.1	lineage2.2.1.1	L4	Mycobacterium tuberculosis	SHANDONG PROVINCIAL HOSPITAL	2023-08-04	SRR25515325	SRX21245924	PRJNA1002108		As reported: phlegm		H37Rv	Sensitive																						99.55	1842263	64	tuberculosis	3.133
SAMEA7561673	WGS	PAIRED	ILLUMINA	ERS5318308	ERP124983								La3	La3		Mycobacterium tuberculosis	SAN RAFFAELE SCIENTIFIC INSTITUTE	2021-11-11	ERR4829235	ERX4699219	PRJEB41242					Other																						99.33	1814537	59	tuberculosis	3.653
SAMEA2149021	WGS	PAIRED	ILLUMINA	ERS327559	ERP000192	Europe	RUS	Samara					lineage2.2.1	lineage2.2.1		Mycobacterium tuberculosis	SC	2014-03-04	ERR403216	ERX369577	PRJEB2138					Sensitive																						99.54	1867104	43	tuberculosis	2.374
SAMN30294476	WGS	PAIRED	ILLUMINA	SRS14631771	SRP391945	Asia	CHN	Shanghai	2015	human	Homo sapiens	3	lineage4.4.2	lineage4.4.2		Mycobacterium tuberculosis	FUDAN UNIVERSITY	2022-08-13	SRR21031734	SRX17047198	PRJNA869190		sputum			Sensitive																						99.56	1800430	60	tuberculosis	0.411
SAMN28538232	WGS	PAIRED	ILLUMINA	SRS13093787	SRP373287	Europe	ITA	Rome	2018	human	Homo sapiens	3	lineage5.1	lineage5.1		Mycobacterium tuberculosis	NATIONAL INSTITUTE OF INFECTIOUS DISEASES L. SPALLANZANI	2022-05-19	SRR19303836	SRX15364398	PRJNA834606		sputum			Sensitive																						99.24	1390995	47	tuberculosis	2.874
SAMEA9976209	WGS	PAIRED	ILLUMINA	ERS7654488	ERP123401	South America	PER	Lima	2010	human	Homo sapiens	3	lineage2.2.1	lineage2.2.1		Mycobacterium tuberculosis	IMPERIAL COLLEGE LONDON	2021-10-15	ERR6865512	ERX6488940	PRJEB39837					MDR-TB																						99.53	1610859	55	tuberculosis	0.872
SAMEA6153118	WGS	PAIRED	ILLUMINA	ERS3953152	ERP118219	Europe	DEU						lineage2.2.1	lineage2.2.1		Mycobacterium tuberculosis	ROBERT-KOCH INSTITUTE	2019-12-02	ERR3639699	ERX3633387	PRJEB35201					MDR-TB																						99.56	1417491	77	tuberculosis	3.232
SAMN36834670	WGS	PAIRED	ILLUMINA	SRS18499671	SRP453313	Asia	CHN	Shandong	2017	human	Homo sapiens	3	lineage2.2.1	lineage2.2.1	L4	Mycobacterium tuberculosis	SHANDONG PROVINCIAL HOSPITAL	2023-08-04	SRR25515187	SRX21245390	PRJNA1002108		As reported: phlegm		H37Rv	Sensitive																						99.53	1756887	62	tuberculosis	2.856
SAMEA7617421	WGS	PAIRED	ILLUMINA	ERS5375708	ERP125309								lineage4.2.1	lineage4.2.1		Mycobacterium tuberculosis complex sp.	FZB	2021-01-25	ERR4872307	ERX4741520	PRJEB41518					MDR-TB																						99.41	1583773	54	tuberculosis	1.389
SAMN19694049	WGS	PAIRED	ILLUMINA	SRS9202839	SRP323639	Europe	MDA		2018	human	Homo sapiens	3	lineage4.3.3	lineage4.3.3		Mycobacterium tuberculosis	SIMON FRASER UNIVERSITY	2021-06-14	SRR14807519	SRX11140305	PRJNA736718					Sensitive																						99.78	1714339	59	tuberculosis	0.945
SAMEA7109684	WGS	PAIRED	ILLUMINA	ERS4870243	ERP123212								La1.7.1	La1.7.1	La1	Mycobacterium bovis	BPI - BIOTECNOLOGIA PESQUISA E INOVAçãO (BOTUCATU - SP)	2021-11-18	ERR4450925	ERX4391428	PRJEB39667					Other																						99.07	1723154	29	tuberculosis	4.026
SAMEA7546879	WGS	PAIRED	ILLUMINA	ERS5303534	ERP124939	South America	PER		2015				lineage4.1.2.1	lineage4.1.2.1		Mycobacterium tuberculosis	UNIVERSIDAD PERUANA CAYETANO HEREDIA	2021-11-10	ERR4813374	ERX4683364	PRJEB41199					Sensitive	S	S			S	S	R	S	S				R	S	S	S	S	S	S	S	['CRyPTIC_reuse_table','Walker_2022']	99.49	1721292	60	tuberculosis	3.205
SAMN28449037	WGS	PAIRED	ILLUMINA	SRS13015198	SRP374006	North America	USA	Oneida County	2016	human	Homo sapiens	3	lineage4.8	lineage4.8		Mycobacterium tuberculosis	WADSWORTH CENTER	2022-05-16	SRR19221471	SRX15285382	PRJNA835805					Sensitive																						99.71	1543626	78	tuberculosis	2.227
SAMN28450795	WGS	PAIRED	ILLUMINA	SRS13018961	SRP374006	North America	USA	Nassau County	2016	human	Homo sapiens	3	lineage2.2.1	lineage2.2.1		Mycobacterium tuberculosis	WADSWORTH CENTER	2022-05-16	SRR19224232	SRX15288135	PRJNA835805		pleural fluid			Sensitive																						99.65	528673	25	tuberculosis	7.155
SAMEA7528701	WGS	PAIRED	ILLUMINA	ERS5285171	ERP124850	Asia	IND	Mumbai					lineage4.3.3	lineage4.3.3		Mycobacterium tuberculosis	FOUNDATION FOR MEDICAL RESEARCH INDIA	2021-11-10	ERR4800116	ERX4669531	PRJEB41116					Pre-XDR-TB																						99.68	1611931	53	tuberculosis	0.643
SAMN28553651	WGS	PAIRED	ILLUMINA	SRS13114026	SRP374006	North America	USA	Kings County	2017	human	Homo sapiens	3	lineage2.2.1.1	lineage2.2.1.1		Mycobacterium tuberculosis	WADSWORTH CENTER	2022-05-20	SRR19324973	SRX15384996	PRJNA835805		sputum			Sensitive																						99.58	1432071	79	tuberculosis	3.259
SAMEA8719269	WGS	PAIRED	ILLUMINA	ERS6403713	ERP128647	Africa	ZAF						lineage2.2.2	lineage2.2.2		Mycobacterium tuberculosis	CTB/NICD	2022-03-15	ERR9029381	ERX5544372	PRJEB44577					HR-TB																						99.59	1856094	64	tuberculosis	1.096
SAMN08436210	WGS	PAIRED	ILLUMINA	SRS2894695	SRP128089	Asia	BGD			human	Homo sapiens	3	lineage4.8	lineage4.8		Mycobacterium tuberculosis	SAN RAFFAELE	2018-02-26	SRR6650222	SRX3627910	PRJNA428596					Sensitive					S		S		S				S	S				S			CRyPTIC_WHO2021_PMC7612554	99.74	2358253	51	tuberculosis	1.747
SAMN19687846	WGS	PAIRED	ILLUMINA	SRS9198462	SRP323639	Europe	MDA		2019	human	Homo sapiens	3	lineage2.2.1	lineage2.2.1		Mycobacterium tuberculosis	SIMON FRASER UNIVERSITY	2021-06-13	SRR14802039	SRX11135072	PRJNA736718					Sensitive																						99.35	1683223	28	tuberculosis	2.066
SAMEA1119048	WGS	PAIRED	ILLUMINA	ERS2398457	ERP107961	Europe	GBR	England					lineage3	lineage3	L3	Mycobacterium tuberculosis	PHE	2022-07-18	ERR2513867	ERX2533077	PRJEB25991					Other					S		S					S	S								Walker_2022	99.58	1651028	54	tuberculosis	2.648
SAMEA1403870	WGS	PAIRED	ILLUMINA	ERS096332	ERP000192	Europe	RUS	Samara	2009	human	Homo sapiens	3	lineage4.1.2.1	lineage4.1.2.1	L4.1.2.1	Mycobacterium tuberculosis	SC	2014-10-16	ERR137202	ERX113220	PRJEB2138					Other																						99.62	1852998	42	tuberculosis	0.839
SAMEA14460269	WGS	PAIRED	ILLUMINA	ERS12087216	ERP137916	Africa	GMB		2013	human	Homo sapiens	3	lineage4.1.2.1	lineage4.1.2.1		Mycobacterium tuberculosis	INSTITUTE OF TROPICAL MEDICINE	2022-06-25	ERR9786451	ERX9333727	PRJEB53138		sputum			Sensitive																						99.44	1100690	48	tuberculosis	2.258
SAMN08708535	WGS	PAIRED	ILLUMINA	SRS3040979	SRP128089	Europe	UKR			human	Homo sapiens	3	lineage2.2.1	lineage2.2.1		Mycobacterium tuberculosis	SAN RAFFAELE	2018-03-14	SRR6832078	SRX3788312	PRJNA428596					MDR-TB	S	S			S		R	S	S			S	R	R				S			CRyPTIC_WHO2021_PMC7612554	99.47	2468686	52	tuberculosis	1.553
SAMEA2400104	WGS	PAIRED	ILLUMINA	ERS422004	ERP005265								La1.8.1	La1.8.1	La1	Mycobacterium bovis	SC	2014-07-18	ERR564314	ERX523339	PRJEB5830					Other																						99.45	1629594	38	tuberculosis	2.983
SAMN08626101	WGS	PAIRED	ILLUMINA	SRS3034336	SRP134826	Asia	CHN	Hebei	2007	human	Homo sapiens	3	lineage2.2.1	lineage2.2.1	L2.2.1	Mycobacterium tuberculosis	BEIJING INSTITUTE OF GENOMICS,CHINESE ACADEMY OF SCIENCES	2018-03-12	SRR6824608	SRX3780789	PRJNA436454		sputum			Pre-XDR-TB																						99.57	1763015	60	tuberculosis	0.925
SAMEA112804704	WGS	PAIRED	ILLUMINA	ERS14812250	ERP010814								lineage4.1.2.1	lineage4.1.2.1		Mycobacterium tuberculosis	FZB	2023-07-22	ERR11080873	ERX10528242	PRJEB9680					Sensitive																						99.54	1742802	60	tuberculosis	2.051
SAMEA7723117	WGS	PAIRED	ILLUMINA	ERS5470496	ERP125870	Europe	IRL		2014	human	Homo sapiens	3	lineage4.3.3	lineage4.3.3		Mycobacterium tuberculosis	IRISH MYCOBACTERIA REFERENCE LABORATORY (IMRL)	2021-05-15	ERR5908151	ERX5549292	PRJEB42011					Sensitive																						99.67	1846296	60	tuberculosis	2.144
SAMN08629224	WGS	PAIRED	ILLUMINA	SRS3011868	SRP128089	Asia	BGD			human	Homo sapiens	3	lineage1.1.3.1	lineage1.1.3.1	L1.1.3	Mycobacterium tuberculosis	SAN RAFFAELE	2018-03-02	SRR6797524	SRX3756173	PRJNA428596					Sensitive					S		S		S				S	S				S			CRyPTIC_WHO2021_PMC7612554	99.16	1349406	28	tuberculosis	4.952
SAMEA10691781	WGS	PAIRED	ILLUMINA	ERS8343560	ERP133108	Europe	CZE		2019				lineage2.2.1	lineage2.2.1		Mycobacterium tuberculosis	DEPARTMENT OF MOLECULAR BIOLOGY	2022-05-23	ERR7975663	ERX7541824	PRJEB48710					Pre-XDR-TB																						99.44	1624712	50	tuberculosis	2.953
SAMEA7527595	WGS	PAIRED	ILLUMINA	ERS5284066	ERP124850	Asia	IND	Mumbai					lineage4.3			Mycobacterium tuberculosis	FOUNDATION FOR MEDICAL RESEARCH INDIA	2021-11-10	ERR4799009	ERX4668426	PRJEB41116					MDR-TB	S	S				S	R	S	S				R			S		S	S		Walker_2022	99.63	1683499	57	tuberculosis	1.134
SAMEA13291944	WGS	PAIRED	ILLUMINA	ERS10894875	ERP135943	Europe	GBR	Birmingham	2019	human	Homo sapiens	3	lineage4.4.1.1	lineage4.4.1.1		Mycobacterium tuberculosis	NDM EXPERIEMENTAL MEDICINE	2022-03-15	ERR9117802	ERX8660895	PRJEB51323					Other																						99.33	1132592	36	tuberculosis	3.997
SAMN31031580	WGS	PAIRED	ILLUMINA	SRS15258220	SRP399923	Oceania	AUS	Victoria	2020	human	Homo sapiens	3	lineage2.2.1.1	lineage2.2.1.1		Mycobacterium tuberculosis	MDUPHL	2022-09-28	SRR21732822	SRX17728762	PRJNA857537					Sensitive																						99.62	1316786	45	tuberculosis	3.211
SAMN41389516	WGS	PAIRED	ILLUMINA	SRS21288219	SRP507535	Asia	BGD		2011	human	Homo sapiens	3	lineage1.2.2.2	lineage1.2.2.2		Mycobacterium tuberculosis	FIND, THE FOUNDATION FOR INNOVATIVE NEW DIAGNOSTICS	2024-05-14	SRR29016837	SRX24543695	PRJNA1109295					MDR-TB																						99.46	1566524	53	tuberculosis	0.956
SAMEA6875621	WGS	PAIRED	ILLUMINA	ERS4603182	ERP122165	Europe	ESP	Valencia	2016				lineage4.2.1	lineage4.2.1	L4.2.1	Mycobacterium tuberculosis	Instituto_de_Biomedicina_de_Valencia	2022-06-11	ERR4195823	ERX4156847	PRJEB38719			No		MDR-TB	S					S																99.31	1878519	51	tuberculosis	2.018
SAMEA10029871	WGS	PAIRED	ILLUMINA	ERS7708079	ERP132622	Asia	VNM						lineage2.2.1	lineage2.2.1	L2.2.1	Mycobacterium tuberculosis	FZB	2022-05-09	ERR7911118	ERX7478515	PRJEB48275					MDR-TB	S	S			S		R	S	S			S	R					S			Finci_2022	99.57	1432508	49	tuberculosis	2.919
SAMEA112805090	WGS	PAIRED	ILLUMINA	ERS14812636	ERP010814								lineage4.8	lineage4.8		Mycobacterium tuberculosis	FZB	2023-07-21	ERR11081273	ERX10528641	PRJEB9680					Sensitive																						99.67	1673742	57	tuberculosis	1.956
SAMEA7524760	WGS	PAIRED	ILLUMINA	ERS5281235	ERP124850	Asia	IND	Mumbai					lineage3.1	lineage3.1		Mycobacterium tuberculosis	FOUNDATION FOR MEDICAL RESEARCH INDIA	2021-11-09	ERR4796304	ERX4665718	PRJEB41116					MDR-TB	S	S			R	S	R	S	S				R		S	S	S	S	S	R	['CRyPTIC_reuse_table','Walker_2022']	99.44	1652477	49	tuberculosis	0.562
SAMEA8700413	WGS	PAIRED	ILLUMINA	ERS6384888	ERP127236	Asia	PAK	Khyber Pakhtunkhwa					lineage3	lineage3		Mycobacterium tuberculosis	LSHTM	2021-05-17	ERR5897092	ERX5538958	PRJEB43284					Pre-XDR-TB																						99.55	1434212	48	tuberculosis	0.841
SAMN19657590	WGS	PAIRED	ILLUMINA	SRS9179500	SRP323639	Europe	MDA		2019	human	Homo sapiens	3	lineage2.2.1	lineage2.2.1		Mycobacterium tuberculosis	SIMON FRASER UNIVERSITY	2021-06-11	SRR14782353	SRX11115512	PRJNA736718					Sensitive																						99.27	1390684	47	tuberculosis	1.324
SAMN03648036	WGS	PAIRED	ILLUMINA	SRS991495	SRP061066	Europe	GBR						lineage3	lineage3	L3	Mycobacterium tuberculosis	UNIVERSITY OF OXFORD	2015-07-26	SRR2100863	SRX1095557	PRJNA282721					Sensitive					S		S					S	S								CRyPTIC_WHO2021_PMC7612554	99.3	2543918	52	tuberculosis	1.466
SAMN26722377	WGS	PAIRED	ILLUMINA	SRS12274854	SRP364290	Europe	ESP	Zaragoza	2022	human	Homo sapiens	3	lineage4.7	lineage4.7		Mycobacterium tuberculosis	INSTITUTO ARAGONES DE CIENCIAS DE LA SALUD	2022-03-18	SRR18337384	SRX14473615	PRJNA816739		sputum			Sensitive																						99.36	1132356	34	tuberculosis	0.885
SAMN39287131	WGS	PAIRED	ILLUMINA	SRS20075879	SRP399923	Oceania	AUS	Victoria	2021	human	Homo sapiens	3	lineage1.2.1.2.1	lineage1.2.1.2.1		Mycobacterium tuberculosis	MDUPHL	2024-01-07	SRR27450350	SRX23122327	PRJNA857537					Sensitive																						99.39	1491713	52	tuberculosis	2.893
SAMEA2533491	WGS	PAIRED	ILLUMINA	ERS456893	ERP005779								lineage2.2.1	lineage2.2.1		Mycobacterium tuberculosis complex sp.	FZB	2016-06-15	ERR550815	ERX509884	PRJEB6273					MDR-TB																						99.57	1684152	57	tuberculosis	3.261
SAMN40751556	WGS	PAIRED	ILLUMINA	SRS20938931	SRP491750	North America	USA			human	Homo sapiens	3	La1.8.1	La1.8.1		Mycobacterium tuberculosis	TXDSHS	2024-04-04	SRR28558424	SRX24157930	PRJNA1080563		As reported: Whole Organism			Other																						99.54	1742573	96	tuberculosis	3.402
SAMN08215012	WGS	PAIRED	ILLUMINA	SRS2774720	SRP119652	North America	CAN	British Columbia	2008	human	Homo sapiens	3	lineage2.2.1	lineage2.2.1	L2	Mycobacterium tuberculosis	BC CENTRE FOR DISEASE CONTROL PUBLIC HEALTH LABORATORY	2017-12-25	SRR6397821	SRX3490837	PRJNA413593					Other					S		S						S	S							CRyPTIC_WHO2021_PMC7612554	99.56	1820122	52	tuberculosis	1.607
SAMEA112800235	WGS	PAIRED	['ILLUMINA','ILLUMINA']	ERS14807781									lineage4.1.2	lineage4.1.2		Mycobacterium tuberculosis			['ERR11050176','ERR11050175']	['ERX10496966','ERX10496965']	PRJEB9680					Sensitive																						99.43	1690502	57	tuberculosis	1.86
SAMEA113935767	WGS	PAIRED	ILLUMINA	ERS15929928	ERP111748	Europe	PRT		2021				lineage4.3.4.2	lineage4.3.4.2		Mycobacterium tuberculosis	NATIONAL INSTITUTE OF HEALTH DR. RICARDO JORGE	2023-09-26	ERR11591446	ERX10994038	PRJEB29446					Sensitive																						99.76	1277038	44	tuberculosis	3.95
SAMEA7554648	WGS	PAIRED	ILLUMINA	ERS5311292	ERP124941	Europe	GBR						lineage4.1.1.1	lineage4.1.1.1		Mycobacterium tuberculosis	PUBLIC HEALTH ENGLAND	2021-11-11	ERR4821280	ERX4691122	PRJEB41201					Sensitive					S		S					S	S								Walker_2022	98.99	1400331	47	tuberculosis	3.278
SAMN08913351	WGS	PAIRED	ILLUMINA	SRS3157103	SRP128089					human	Homo sapiens	3	lineage4.1.1.3	lineage4.1.1.3		Mycobacterium tuberculosis	SAN RAFFAELE	2018-04-12	SRR6981945	SRX3922486	PRJNA428596					Sensitive																						98.81	529835	31	tuberculosis	5.509
SAMEA9069933	WGS	PAIRED	ILLUMINA	ERS6798241	ERP129488	Africa	ZAF						lineage2.2.1.1	lineage2.2.1.1		Mycobacterium tuberculosis	Swiss-TPH	2021-10-13	ERR6362063	ERX5627142	PRJEB45389					MDR-TB	S				S	S												S			CRyPTIC_WHO2021_PMC7612554	99.36	1689745	38	tuberculosis	1.114
SAMEA9976118	WGS	PAIRED	ILLUMINA	ERS7654398	ERP123401	South America	PER	Lima	2010	human	Homo sapiens	3	lineage4.3.3	lineage4.3.3		Mycobacterium tuberculosis	IMPERIAL COLLEGE LONDON	2021-10-15	ERR6865422	ERX6488850	PRJEB39837					MDR-TB																						99.66	1706418	58	tuberculosis	0.552
SAMN07956500	WGS	PAIRED	ILLUMINA	SRS2661508	SRP123873	Europe	RUS		2010	human	Homo sapiens	3	lineage2.2.1	lineage2.2.1		Mycobacterium tuberculosis	ST. PETERSBURG PASTEUR INSTITUTE	2017-11-05	SRR6257043	SRX3363485	PRJNA352769					MDR-TB																						95.88	967227	30	tuberculosis	5.458
SAMN21236290	WGS	PAIRED	ILLUMINA	SRS10023585	SRP335713	Asia	CHN	Shanghai		human	Homo sapiens	3	lineage2.2.1	lineage2.2.1		Mycobacterium tuberculosis	SHANGHI CDC	2021-09-05	SRR15723130	SRX12018629	PRJNA760838		sputum			HR-TB																						99.42	1366931	46	tuberculosis	2.563
SAMEA1018878	WGS	PAIRED	ILLUMINA	ERS035783	ERP000276	Europe	GBR	Midlands	2007	human	Homo sapiens	3	lineage4.1.1.1	lineage4.1.1.1	L4.1.1.1	Mycobacterium tuberculosis	SC	2014-09-04	ERR046988	ERX024050	PRJEB2221					Sensitive					S		S					S	S								CRyPTIC_WHO2021_PMC7612554	99.39	1532137	25	tuberculosis	4.878
SAMN40655447	WGS	PAIRED	ILLUMINA	SRS20888663	SRP498669	Europe	MDA		2020	human	Homo sapiens	3	lineage2.2.1	lineage2.2.1		Mycobacterium tuberculosis	NIAID TB PORTALS PROGRAM	2024-03-29	SRR28498366	SRX24100254	PRJNA1074788		sputum			Sensitive																						99.47	1230658	41	tuberculosis	1.936
SAMN03647159	WGS	PAIRED	ILLUMINA	SRS991860	SRP061066	Europe	GBR						lineage3	lineage3	L3	Mycobacterium tuberculosis	UNIVERSITY OF OXFORD	2015-07-15	SRR2099986	SRX1094680	PRJNA282721					HR-TB					S		R						S								CRyPTIC_WHO2021_PMC7612554	99.48	1697181	57	tuberculosis	2.397
SAMEA7526148	WGS	PAIRED	ILLUMINA	ERS5282621	ERP124850	Asia	IND	Mumbai					lineage3.1.2	lineage3.1.2		Mycobacterium tuberculosis	FOUNDATION FOR MEDICAL RESEARCH INDIA	2021-11-09	ERR4797597	ERX4667013	PRJEB41116					MDR-TB	S	S			S	S	R	S	S				R			S		S	S		Walker_2022	99.39	1501089	45	tuberculosis	2.808
SAMEA112800195	WGS	PAIRED	ILLUMINA	ERS14807741	ERP010814								lineage2.2.1	lineage2.2.1		Mycobacterium tuberculosis	FZB	2023-07-20	ERR11050106	ERX10496896	PRJEB9680					Sensitive																						99.46	1234686	40	tuberculosis	3.523
SAMEA2683138	WGS	PAIRED	ILLUMINA	ERS519199	ERP004677	South America	PER		2012	human	Homo sapiens	3	lineage4.3.3	lineage4.3.3	L4.3.3	Mycobacterium tuberculosis	SC	2016-01-18	ERR751469	ERX695151	PRJEB5280					MDR-TB																						99.72	1529535	34	tuberculosis	1.362
SAMEA7280214	WGS	PAIRED	ILLUMINA	ERS5040815	ERP123102	Asia	BGD		2006	human	Homo sapiens	3	lineage4.3.4.2	lineage4.3.4.2		Mycobacterium tuberculosis	INSTITUTE OF TROPICAL MEDICINE	2020-08-29	ERR4553472	ERX4489842	PRJEB39569		sputum			HR-TB																						99.8	1361318	47	tuberculosis	3.397
SAMEA7552527	WGS	PAIRED	ILLUMINA	ERS5309174	ERP124941	Europe	GBR						lineage1.1.1.1	lineage1.1.1.1		Mycobacterium tuberculosis	PUBLIC HEALTH ENGLAND	2021-11-10	ERR4819162	ERX4689004	PRJEB41201					Sensitive					S							S	S								Walker_2022	99.26	1414772	46	tuberculosis	3.867
SAMN09284403	WGS	PAIRED	ILLUMINA	SRS3359501	SRP053287					domestic cattle	Bos taurus	2	La1.8.1	La1.8.1	La1	Mycobacterium bovis	USDA-NVSL-DBL	2018-05-31	SRR7240312	SRX4145882	PRJNA251692					Other																						99.47	939095	48	tuberculosis	5.989
SAMEA7702206	WGS	PAIRED	ILLUMINA	ERS5458716	ERP125674	South America	ARG		2018	human	Homo sapiens	3	lineage4.3.2	lineage4.3.2		Mycobacterium tuberculosis	HOSPITAL GENERAL UNIVERSITARIO GREGORIO MARANON	2021-02-07	ERR4972588	ERX4791244	PRJEB41837					MDR-TB																						96.9	1676225	54	tuberculosis	1.154
SAMN29877834	WGS	PAIRED	ILLUMINA	SRS15971185	SRP411368	South America	ECU	El Empalme	2020	human	Homo sapiens	3	lineage4.3.3	lineage4.3.3		Mycobacterium tuberculosis	UNIVERSIDAD ESPIRITU SANTO	2022-12-05	SRR22536481	SRX18500553	PRJNA827129		sputum			Pre-XDR-TB																						99.74	1730487	59	tuberculosis	1.367
SAMN30158105	WGS	PAIRED	ILLUMINA	SRS14573523	SRP390552	Asia	CHN	Guangdong	2017	human	Homo sapiens	3	lineage2.2.1.1	lineage2.2.1.1		Mycobacterium tuberculosis	CENTRE FOR TUBERCULOSIS CONTROL OF GUANGDONG PROVINCE	2022-08-08	SRR20969972	SRX16987759	PRJNA866200		sputum			Sensitive																						99.54	1841401	63	tuberculosis	0.921
SAMEA11006665	WGS	PAIRED	ILLUMINA	ERS8656445	ERP131966	Europe	GBR		2018	human	Homo sapiens	3	lineage2.2.2	lineage2.2.2		Mycobacterium tuberculosis	ST GEORGE'S, UNIVERSITY OF LONDON	2022-07-22	ERR7362002	ERX6929502	PRJEB47671					Pre-XDR-TB																						99.33	2306766	49	tuberculosis	2.35
SAMEA1465978	WGS	PAIRED	ILLUMINA	ERS078238	ERP001072	Africa	MWI	Karonga	2009	human	Homo sapiens	3	lineage4.3.4.2.1	lineage4.3.4.2.1	L4.3.4.2.1	Mycobacterium tuberculosis	SC	2014-09-26	ERR126624	ERX102773	PRJEB2794		sputum			Sensitive							S						S								Coll_2018	99.71	1853667	41	tuberculosis	1.683
SAMEA2534822	WGS	PAIRED	ILLUMINA	ERS458224	ERP010814	Europe	DEU						lineage4.5	lineage4.5	L4.5	Mycobacterium tuberculosis	FZB	2015-06-25	ERR552688	ERX511757	PRJEB9680					Sensitive					S		S					S	S	S							CRyPTIC_WHO2021_PMC7612554	99.61	1678065	38	tuberculosis	2.469
SAMEA2711063	WGS	PAIRED	ILLUMINA	ERS532020	ERP006738	Asia	THA						lineage2.2.1	lineage2.2.1	L2.2.1	Mycobacterium tuberculosis	SC	2016-01-15	ERR718563	ERX662485	PRJEB7056					HR-TB																						99.58	1662108	38	tuberculosis	1.275
SAMN06091911	WGS	PAIRED	ILLUMINA	SRS1827769	SRP094134	Asia	VNM	Ho Chi Minh City		human	Homo sapiens	3	lineage1.1.1.1	lineage1.1.1.1	L1.1.1.1	Mycobacterium tuberculosis	UNIVERSITY OF MELBOURNE	2016-11-30	SRR5065337	SRX2385704	PRJNA355614		sputum			Sensitive																						99.24	1459538	50	tuberculosis	3.87
SAMN07658452	WGS	PAIRED	ILLUMINA	SRS2519511	SRP117784	Europe	GBR	Oxford	2016	human	Homo sapiens	3	lineage3.1.2.1	lineage3.1.2.1	L3.1.2.1	Mycobacterium tuberculosis	MODMEDMICOXFORD	2017-10-27	SRR6046526	SRX3193380	PRJNA401515					Sensitive					S		S					S	S								CRyPTIC_WHO2021_PMC7612554	99.36	948891	31	tuberculosis	4.412
SAMEA112799082	WGS	PAIRED	ILLUMINA	ERS14806628	ERP010814								lineage4.4.1.1	lineage4.4.1.1		Mycobacterium tuberculosis	FZB	2023-07-20	ERR11044814	ERX10491605	PRJEB9680					HR-TB																						99.47	1654031	56	tuberculosis	1.713
SAMN06579075	WGS	PAIRED	ILLUMINA	SRS2046062	SRP101836	Asia	IND	Uttar Pradesh	2014	human	Homo sapiens	3	lineage3		L3	Mycobacterium tuberculosis	INSTITUTE OF BIOINFORMATICS	2017-03-14	SRR5341347	SRX2638040	PRJNA379070		sputum			MDR-TB																						99.24	1828203	31	tuberculosis	0.667
SAMEA7280709	WGS	PAIRED	ILLUMINA	ERS5041309	ERP123102	Asia	BGD		2015	human	Homo sapiens	3	lineage2.2.1	lineage2.2.1		Mycobacterium tuberculosis	INSTITUTE OF TROPICAL MEDICINE	2020-08-29	ERR4553966	ERX4490336	PRJEB39569		sputum			MDR-TB																						99.62	1864571	64	tuberculosis	2.167
SAMEA7545491	WGS	PAIRED	ILLUMINA	ERS5302147	ERP124939	South America	PER		2018				lineage4.3.3	lineage4.3.3		Mycobacterium tuberculosis	UNIVERSIDAD PERUANA CAYETANO HEREDIA	2021-11-10	ERR4811987	ERX4681977	PRJEB41199					HR-TB	S				S	R	R	S	S				S		S	S	S	S	S	S	['Walker_2022','CRyPTIC_reuse_table']	99.61	1792550	62	tuberculosis	1.109
SAMN03300170	WGS	PAIRED	ILLUMINA	SRS838935	SRP053287	North America	USA	MI	2002	domestic cattle	Bos taurus	2	La1.8.1	La1.8.1	La1	Mycobacterium bovis	USDA-NVSL-DBL	2015-02-23	SRR1791812	SRX867474	PRJNA251692					Other																						99.35	1252465	65	tuberculosis	5.005
SAMN05789037	WGS	PAIRED	ILLUMINA	SRS1903341	SRP075210	Asia	GEO	Tbilisi	2014	human	Homo sapiens	3	lineage4.2.1.1	lineage4.2.1.1		Mycobacterium tuberculosis	BI	2017-01-07	SRR5153257	SRX2471331	PRJNA318002		sputum			MDR-TB																						96.34	1333798	29	tuberculosis	2.424
SAMEA1117936	WGS	PAIRED	ILLUMINA	ERS2397345	ERP107961	Europe	GBR	England					La1.8.1	La1.8.1		Mycobacterium tuberculosis	PHE	2021-10-23	ERR2512755	ERX2531965	PRJEB25991					Other					S		S					R	S								Walker_2022	99.44	1854944	65	tuberculosis	3.803
SAMN40099123	WGS	PAIRED	ILLUMINA	SRS20589961	SRP492016	Asia	CHN	Shijiazhuang		human	Homo sapiens	3	lineage2.2.1	lineage2.2.1	L4	Mycobacterium tuberculosis	SHANDONG SECOND MEDICAL UNIVERSITY	2024-02-27	SRR28119833	SRX23764489	PRJNA1080043				H37Rv	RR-TB																						99.48	1778222	58	tuberculosis	1.271
SAMEA7525248	WGS	PAIRED	ILLUMINA	ERS5281722	ERP124850	Asia	IND	Mumbai					lineage2.2.1	lineage2.2.1		Mycobacterium tuberculosis	FOUNDATION FOR MEDICAL RESEARCH INDIA	2021-11-09	ERR4796781	ERX4666196	PRJEB41116					Pre-XDR-TB	S	S			R	R	R	S	R				R		S	S	S	R	S	R	['CRyPTIC_reuse_table','Walker_2022']	99.34	1607963	44	tuberculosis	1.074
SAMN21616836	WGS	PAIRED	ILLUMINA	SRS10317030	SRP338617	North America	CAN	Ontario	2019	human	Homo sapiens	3	lineage4.1.2.1	lineage4.1.2.1		Mycobacterium tuberculosis	PUBLIC HEALTH ONTARIO	2021-09-24	SRR16058019	SRX12344649	PRJNA766079					Sensitive					S		S					S	S								CRyPTIC_WHO2021_PMC7612554	99.42	1753022	56	tuberculosis	3.032
SAMN28553614	WGS	PAIRED	ILLUMINA	SRS13114053	SRP374006	North America	USA	Westchester County	2017	human	Homo sapiens	3	lineage4.8	lineage4.8		Mycobacterium tuberculosis	WADSWORTH CENTER	2022-05-20	SRR19324992	SRX15385023	PRJNA835805		sputum			Sensitive																						99.67	1480756	77	tuberculosis	2.458
SAMEA2682728	WGS	PAIRED	ILLUMINA	ERS518789	ERP004677	South America	PER		2009	human	Homo sapiens	3	lineage4.1.2.1	lineage4.1.2.1	L4.1.2.1	Mycobacterium tuberculosis	SC	2016-01-09	ERR751370	ERX695052	PRJEB5280					Sensitive																						99.45	1548837	35	tuberculosis	1.37
SAMEA4798864	WGS	PAIRED	ILLUMINA	ERS2618784	ERP109980	Africa	COD	Kinshasa	2008	human	Homo sapiens	3	lineage4.6.2.2	lineage4.6.2.2	L4.6.2.2	Mycobacterium tuberculosis	INSTITUTE OF TROPICAL MEDICINE	2018-10-09	ERR2707149	ERX2721428	PRJEB27847		sputum			MDR-TB																						99.7	1617169	56	tuberculosis	2.382
SAMN06055968	WGS	PAIRED	ILLUMINA	SRS1834687	SRP094134	Asia	VNM	Ho Chi Minh City		human	Homo sapiens	3	lineage2.2.1	lineage2.2.1	L2.2.1	Mycobacterium tuberculosis	UNIVERSITY OF MELBOURNE	2016-12-02	SRR5074146	SRX2393235	PRJNA355614		sputum			MDR-TB																						99.54	1663692	57	tuberculosis	3.157
SAMEA1403572	WGS	PAIRED	ILLUMINA	ERS066666	ERP000192	Europe	RUS	Samara	2009	human	Homo sapiens	3	lineage2.2.1	lineage2.2.1	L2.2.1	Mycobacterium tuberculosis	SC	2014-09-20	ERR108486	ERX085920	PRJEB2138					Sensitive					S		S						S	S							CRyPTIC_WHO2021_PMC7612554	99.54	1587945	36	tuberculosis	1.731
SAMEA1569126	WGS	PAIRED	ILLUMINA	ERS154014	ERP001072	Africa	MWI	Karonga	2009	human	Homo sapiens	3	lineage1.1.3.2	lineage1.1.3.2	L1.1.3.2	Mycobacterium tuberculosis	SC	2012-12-22	ERR212163	ERX186828	PRJEB2794		sputum			Sensitive							S						S								Coll_2018	99.25	1640093	36	tuberculosis	0.912
SAMN19688532	WGS	PAIRED	ILLUMINA	SRS9198465	SRP323639	Europe	MDA		2019	human	Homo sapiens	3	lineage2.2.1	lineage2.2.1		Mycobacterium tuberculosis	SIMON FRASER UNIVERSITY	2021-06-13	SRR14802036	SRX11135075	PRJNA736718					MDR-TB																						99.51	1537841	53	tuberculosis	1.725
SAMN31031059	WGS	PAIRED	ILLUMINA	SRS15258430	SRP399923	Oceania	AUS	Victoria	2017	human	Homo sapiens	3	lineage1.2.1.2.1	lineage1.2.1.2.1		Mycobacterium tuberculosis	MDUPHL	2022-09-28	SRR21733258	SRX17728972	PRJNA857537					Sensitive																						99.37	1733145	59	tuberculosis	1.911
SAMEA113537303	WGS	PAIRED	ILLUMINA	ERS15533724	ERP147571	Africa	BWA						lineage4.3.4.2.1	lineage4.3.4.2.1		Mycobacterium tuberculosis	FZB	2023-09-16	ERR11465090	ERX10871247	PRJEB62480					Sensitive																						99.51	1536096	42	tuberculosis	1.589
SAMEA11008592	WGS	PAIRED	ILLUMINA	ERS8658369	ERP132925	South America	BRA		2017	human	Homo sapiens	3	lineage4.1.2.1	lineage4.1.2.1		Mycobacterium tuberculosis	UNIVERSITY OF S*O PAULO	2022-06-11	ERR7363062	ERX6931699	PRJEB48543		sputum			Sensitive																						99.44	1505113	52	tuberculosis	2.795
SAMEA1119249	WGS	PAIRED	ILLUMINA	ERS2398658	ERP107961	Europe	GBR	England					lineage3	lineage3	L3	Mycobacterium tuberculosis	PHE	2021-10-23	ERR2514068	ERX2533278	PRJEB25991					Sensitive					S		S					S	S								Walker_2022	98.75	1350053	42	tuberculosis	2.952
SAMEA961635	WGS	PAIRED	ILLUMINA	ERS024291	ERP000276								lineage3.1.1	lineage3.1.1		Mycobacterium tuberculosis	SC	2014-09-05	ERR040092	ERX017229	PRJEB2221					Sensitive																						99.45	1185294	20	tuberculosis	10.57
SAMN37848141	WGS	PAIRED	ILLUMINA	SRS19170382	SRP466602	Asia	VNM	Ho Chi Minh City		human	Homo sapiens	3	lineage2.2.1	lineage2.2.1		Mycobacterium tuberculosis	UNIVERSITY OF MELBOURNE/ THE PETER DOHERTY INSTITUTE FOR INFECTION AND IMMUNITY	2023-10-16	SRR26399691	SRX22105300	PRJNA1028637		sputum			HR-TB																						99.52	1925047	44	tuberculosis	1.737
SAMN40031618	WGS	PAIRED	ILLUMINA	SRS20528428	SRP226525	Asia	IND	Madhya Pradesh - Bhairopur	2019	human	Homo sapiens	3	lineage2.2.1	lineage2.2.1		Mycobacterium tuberculosis	CHRISTIAN MEDICAL COLLAGE, VELLORE	2024-02-22	SRR28045654	SRX23696871	PRJNA575883					Pre-XDR-TB																						99.5	1847602	62	tuberculosis	0.849
SAMN18498633	WGS	PAIRED	ILLUMINA	SRS8593336	SRP312468	Asia	PAK	Punjab		human	Homo sapiens	3	lineage3.1.2	lineage3.1.2		Mycobacterium tuberculosis	AGA KHAN UNIVERSITY HOSPITAL	2021-03-28	SRR14088378	SRX10462538	PRJNA717333					Pre-XDR-TB																						99.34	1967600	53	tuberculosis	1.865
SAMN07660455	WGS	PAIRED	ILLUMINA	SRS2520771	SRP117784	Europe	GBR	Oxford	2016	human	Homo sapiens	3	La3	La3		Mycobacterium africanum	MODMEDMICOXFORD	2017-10-27	SRR6045015	SRX3191831	PRJNA401515					Sensitive																						99.49	1653632	52	tuberculosis	4.429
SAMEA1406131	WGS	PAIRED	ILLUMINA	ERS083224	ERP000276								lineage3	lineage3		Mycobacterium tuberculosis	SC	2014-09-20	ERR114511	ERX091946	PRJEB2221					Sensitive																						99.44	2980055	66	tuberculosis	0.226
SAMEA7548799	WGS	PAIRED	ILLUMINA	ERS5305451	ERP124941	Europe	GBR						lineage2.2.1	lineage2.2.1		Mycobacterium tuberculosis	PUBLIC HEALTH ENGLAND	2021-11-10	ERR4815439	ERX4685281	PRJEB41201					Sensitive					S		S						S								Walker_2022	98.97	1600899	35	tuberculosis	2.306
SAMEA4846684	WGS	PAIRED	ILLUMINA	ERS2666539	ERP021867	Europe	GBR						La1.8.1	La1.8.1	La1	Mycobacterium bovis	WELLCOME SANGER INSTITUTE	2019-08-07	ERR3468645	ERX3490308	PRJEB19799					Other																						98.76	1687502	45	tuberculosis	2.321
SAMEA7551256	WGS	PAIRED	ILLUMINA	ERS5307905	ERP124941	Europe	GBR						lineage4.8	lineage4.8		Mycobacterium tuberculosis	PUBLIC HEALTH ENGLAND	2021-11-10	ERR4817893	ERX4687735	PRJEB41201					Sensitive					S		S						S								Walker_2022	97.07	935885	20	tuberculosis	5.935
SAMEA7542128	WGS	PAIRED	ILLUMINA	ERS5298580	ERP124934	Asia	CHN						lineage2.2.1	lineage2.2.1		Mycobacterium tuberculosis	CCDC	2021-11-11	ERR4810553	ERX4678999	PRJEB41194					Sensitive	S	S			S	S	S	S	S				S	S	S	S	S	S	S	S	['CRyPTIC_reuse_table','Walker_2022']	99.26	1659888	57	tuberculosis	1.461
SAMN30158217	WGS	PAIRED	ILLUMINA	SRS14572894	SRP390552	Asia	CHN	Guangdong	2018	human	Homo sapiens	3	lineage2.2.1	lineage2.2.1		Mycobacterium tuberculosis	CENTRE FOR TUBERCULOSIS CONTROL OF GUANGDONG PROVINCE	2022-08-08	SRR20969590	SRX16987130	PRJNA866200		sputum			MDR-TB																						99.57	1840774	63	tuberculosis	1.237
SAMN41148645	WGS	PAIRED	ILLUMINA	SRS21175704	SRP338930	North America	USA	New York state	2023	human	Homo sapiens	3	lineage4.3.3	lineage4.3.3		Mycobacterium tuberculosis	WADSWORTH CENTER	2024-05-01	SRR28859922	SRX24420240	PRJNA766641					Sensitive																						99.72	1522383	51	tuberculosis	1.769
SAMEA2340926	WGS	PAIRED	ILLUMINA	ERS398597	ERP004216								lineage4.6.2.2	lineage4.6.2.2	L4	Mycobacterium africanum	SC	2014-06-10	ERR502518	ERX467875	PRJEB4884					Sensitive																						99.74	1566812	36	tuberculosis	1.609
SAMEA7552953	WGS	PAIRED	ILLUMINA	ERS5309599	ERP124941	Europe	GBR						lineage4.1.2.1	lineage4.1.2.1		Mycobacterium tuberculosis	PUBLIC HEALTH ENGLAND	2021-11-10	ERR4819587	ERX4689429	PRJEB41201					Sensitive					S		S						S								Walker_2022	98.82	1400325	31	tuberculosis	2.989
SAMN33062009	WGS	PAIRED	ILLUMINA	SRS16683767	SRP420952	Europe	LTY		2020	human	Homo sapiens	3	lineage2.2.1	lineage2.2.1		Mycobacterium tuberculosis	DEPARTMENT OF ENVIRONMENTAL MICROBIOLOGY AND BIOTECHNOLOGY	2023-02-04	SRR23340043	SRX19282093	PRJNA931475					MDR-TB																						99.54	1863002	63	tuberculosis	0.825
SAMEA112800976	WGS	PAIRED	ILLUMINA	ERS14808522	ERP010814								lineage2.2.1	lineage2.2.1		Mycobacterium tuberculosis	FZB	2023-07-20	ERR11050984	ERX10497775	PRJEB9680					Sensitive																						99.35	1672238	54	tuberculosis	1.916
SAMEA11225644	WGS	PAIRED	ILLUMINA	ERS8875120	ERP005779								lineage1.2.2.1	lineage1.2.2.1		Mycobacterium tuberculosis complex sp.	FZB	2022-07-21	ERR7902617	ERX7470762	PRJEB6273					Sensitive																						99.38	1051067	36	tuberculosis	3.22
SAMEA7541655	WGS	PAIRED	ILLUMINA	ERS5298108	ERP124931	Africa	ZAF						lineage4.1.1.1	lineage4.1.1.1		Mycobacterium tuberculosis	CTB/NICD	2021-11-11	ERR4809118	ERX4678658	PRJEB41191					Sensitive	S				S	S	S	S	S				S		S	R	S	S	S	S	['Walker_2022','CRyPTIC_reuse_table']	99.58	1709359	59	tuberculosis	1.906
SAMN31673320	WGS	PAIRED	ILLUMINA	SRS15724306	SRP407089	Oceania	AUS	NSW	2018	human	Homo sapiens	3	lineage1.2.1.2.1	lineage1.2.1.2.1		Mycobacterium tuberculosis	INSTITUTE OF CLINICAL PATHOLOGY AND MEDICAL RESEARCH	2022-11-10	SRR22251704	SRX18228024	PRJNA899911					Sensitive																						99.06	1153473	33	tuberculosis	2.737
SAMN31672670	WGS	PAIRED	ILLUMINA	SRS15724854	SRP407089	Oceania	AUS	NSW	2017	human	Homo sapiens	3	lineage2.2.1	lineage2.2.1		Mycobacterium tuberculosis	INSTITUTE OF CLINICAL PATHOLOGY AND MEDICAL RESEARCH	2022-11-10	SRR22251757	SRX18228572	PRJNA899911					HR-TB																						99.48	1807296	59	tuberculosis	2.173
SAMN39287082	WGS	PAIRED	ILLUMINA	SRS20075665	SRP399923	Oceania	AUS	Victoria	2021	human	Homo sapiens	3	lineage3	lineage3		Mycobacterium tuberculosis	MDUPHL	2024-01-07	SRR27450564	SRX23122113	PRJNA857537					Sensitive																						99.45	1445228	49	tuberculosis	2.388
SAMEA1485233	WGS	PAIRED	ILLUMINA	ERS108007	ERP001072	Africa	MWI	Karonga	1997	human	Homo sapiens	3	lineage4.3.4.2.1	lineage4.3.4.2.1	L4.3.4.2.1	Mycobacterium tuberculosis	SC	2014-10-18	ERR164010	ERX139887	PRJEB2794		sputum			Sensitive					S		S					S	S	S							Coll_2018	99.45	1671865	38	tuberculosis	1.744
SAMEA1117954	WGS	PAIRED	ILLUMINA	ERS2397363	ERP107961	Europe	GBR	England					lineage4.1.2	lineage4.1.2	L4.1.2	Mycobacterium tuberculosis	PHE	2021-10-23	ERR2512773	ERX2531983	PRJEB25991					Sensitive					S		S					S	S								Walker_2022	99.38	1799471	57	tuberculosis	2.576
SAMN08379725	WGS	PAIRED	ILLUMINA	SRS2844657	SRP128089					human	Homo sapiens	3	lineage2.2.1	lineage2.2.1		Mycobacterium tuberculosis	SAN RAFFAELE	2018-01-19	SRR6485091	SRX3574712	PRJNA428596					Sensitive																						99.62	1526840	38	tuberculosis	1.899
SAMEA5164120	WGS	PAIRED	ILLUMINA	ERS2971843	ERP112727								lineage4.3.2	lineage4.3.2		Mycobacterium tuberculosis	WELLCOME SANGER INSTITUTE	2020-04-19	ERR4024597	ERX4025985	PRJEB30294					Sensitive																						99.6	1920557	65	tuberculosis	0.336
SAMN30543130	WGS	PAIRED	ILLUMINA	SRS14850942	SRP394436	Asia	CHN	Eastern China	2021	human	Homo sapiens	3	lineage2.2.1.1	lineage2.2.1.1		Mycobacterium tuberculosis	SCHOOL OF PUBLIC HEALTH, FUDAN UNIVERSITY	2022-08-28	SRR21277234	SRX17286262	PRJNA874331					Sensitive																						98.93	1819326	61	tuberculosis	1.899
SAMEA7550525	WGS	PAIRED	ILLUMINA	ERS5307175	ERP124941	Europe	GBR						lineage4.9	lineage4.9		Mycobacterium tuberculosis	PUBLIC HEALTH ENGLAND	2021-11-10	ERR4817163	ERX4687005	PRJEB41201					Sensitive																						99.96	1872480	42	tuberculosis	1.237
SAMD00603594	WGS	PAIRED	ILLUMINA	DRS329653	DRP010549	Asia	JPN	Hyogo, Kobe	2017	human	Homo sapiens	3	lineage4.2.2	lineage4.2.2		Mycobacterium tuberculosis	KIH	2023-09-20	DRR473761	DRX457990	PRJDB15809					Sensitive																						99.47	1527070	53	tuberculosis	1.657
SAMEA2040759	WGS	PAIRED	ILLUMINA	ERS198179	ERP001072	Africa	MWI	Karonga					lineage4.3.4.2.1	lineage4.3.4.2.1	L4.3.4.2.1	Mycobacterium tuberculosis	SC	2013-08-14	ERR323117	ERX296262	PRJEB2794					Sensitive																						99.03	1657451	33	tuberculosis	2.345
SAMEA3414473	WGS	PAIRED	ILLUMINA	ERS2401367	ERP107971	Europe	NLD						lineage4.1.1.1	lineage4.1.1.1	L4.1.1.1	Mycobacterium tuberculosis	HARVARD MEDICAL SCHOOL	2021-10-23	ERR2516689	ERX2535905	PRJEB26000					MDR-TB					R		R					S	R								Walker_2022	99.5	1187222	27	tuberculosis	5.982
SAMN40547164	WGS	PAIRED	ILLUMINA	SRS20791614	SRP496484	North America	MEX		2022	human	Homo sapiens	3	lineage4.1.1.3	lineage4.1.1.3		Mycobacterium tuberculosis	NIH / NIAID	2024-03-20	SRR28389849	SRX23994884	PRJNA1074786		sputum			Other																						98.88	1717593	57	tuberculosis	0.569
SAMN34293943	WGS	PAIRED	ILLUMINA	SRS17387212	SRP433800	Europe	UKR		2020	human	Homo sapiens	3	lineage2.2.1	lineage2.2.1		Mycobacterium tuberculosis	NIH / NIAID	2023-04-21	SRR24255999	SRX20051951	PRJNA958249		sputum			Pre-XDR-TB																						99.55	1381266	47	tuberculosis	2.448
SAMEA7525188	WGS	PAIRED	ILLUMINA	ERS5281662	ERP124850	Asia	IND	Mumbai					lineage1.2.2.2	lineage1.2.2.2		Mycobacterium tuberculosis	FOUNDATION FOR MEDICAL RESEARCH INDIA	2021-11-09	ERR4796731	ERX4666146	PRJEB41116					Sensitive	S	S			S	S	S	S	S				S		S	S	S	S	S	S	['Walker_2022','CRyPTIC_reuse_table']	99.27	1504428	48	tuberculosis	1.568
SAMN03647677	WGS	PAIRED	ILLUMINA	SRS990305	SRP061066	Europe	GBR						lineage4.5	lineage4.5	L4.5	Mycobacterium tuberculosis	UNIVERSITY OF OXFORD	2015-07-14	SRR2100504	SRX1095198	PRJNA282721					Sensitive					S		S					S	S								CRyPTIC_WHO2021_PMC7612554	99.5	2952532	67	tuberculosis	0.556
SAMEA7526906	WGS	PAIRED	ILLUMINA	ERS5283378	ERP124850	Asia	IND	Mumbai					lineage4.3.4.2	lineage4.3.4.2		Mycobacterium tuberculosis	FOUNDATION FOR MEDICAL RESEARCH INDIA	2021-11-10	ERR4798348	ERX4667770	PRJEB41116					Sensitive	S	S			S	S	S	S	S				S		S	S	S	S	S	S	['CRyPTIC_reuse_table','Walker_2022']	99.58	1676182	56	tuberculosis	1.439
SAMN41154754	WGS	PAIRED	ILLUMINA	SRS21182586	SRP399923	Oceania	AUS	Victoria	2023	human	Homo sapiens	3	lineage1.1.3.2	lineage1.1.3.2		Mycobacterium tuberculosis	MDUPHL	2024-05-01	SRR28868463	SRX24428014	PRJNA857537					Other																						99.36	1223882	42	tuberculosis	4.15
SAMEA7545540	WGS	PAIRED	ILLUMINA	ERS5302196	ERP124939	South America	PER		2019				lineage4.3.3	lineage4.3.3		Mycobacterium tuberculosis	UNIVERSIDAD PERUANA CAYETANO HEREDIA	2021-11-10	ERR4812036	ERX4682026	PRJEB41199					MDR-TB	S				S	R	R	S	S				R		S	S	S	S	S	R	['Walker_2022','CRyPTIC_reuse_table']	99.56	1817621	63	tuberculosis	1.78
SAMEA1117786	WGS	PAIRED	ILLUMINA	ERS2397195	ERP107961	Europe	GBR	England					lineage1.1.2	lineage1.1.2	L1.1.2	Mycobacterium tuberculosis	PHE	2022-07-23	ERR2512605	ERX2531815	PRJEB25991					Sensitive					S		S					S	S								Walker_2022	99.34	1881861	64	tuberculosis	0.753
SAMN05919644	WGS	PAIRED	ILLUMINA	SRS20795211	SRP496567	South America	PER	Lima	2012	human	Homo sapiens	3	lineage4.3.3	lineage4.3.3		Mycobacterium tuberculosis	FIND, THE FOUNDATION FOR INNOVATIVE NEW DIAGNOSTICS	2024-03-20	SRR28393711	SRX23998641	PRJNA343736		As reported: patient			Sensitive																						99.75	1905702	54	tuberculosis	0.869
SAMN40655304	WGS	PAIRED	ILLUMINA	SRS20888856	SRP498669	Europe	MDA		2020	human	Homo sapiens	3	lineage4.2.1	lineage4.2.1		Mycobacterium tuberculosis	NIAID TB PORTALS PROGRAM	2024-03-29	SRR28498543	SRX24100447	PRJNA1074788		bronchoalveolar lavage			MDR-TB																						99.4	1643688	54	tuberculosis	0.269
SAMEA104685083	WGS	PAIRED	ILLUMINA	ERS2286466	ERP107468	Europe	FIN		2014				lineage4.1.2.1	lineage4.1.2.1	L4.1.2.1	Mycobacterium tuberculosis	NATIONAL INSTITUTE FOR HEALTH AND WELFARE	2018-05-04	ERR2503539	ERX2522782	PRJEB25543					Sensitive																						99.57	2052146	66	tuberculosis	2.706
SAMEA1119060	WGS	PAIRED	ILLUMINA	ERS2398469	ERP107961	Europe	GBR	England					lineage4.8	lineage4.8	L4.8	Mycobacterium tuberculosis	PHE	2021-10-23	ERR2513879	ERX2533089	PRJEB25991					Sensitive					S		S					S	S								Walker_2022	99.65	1744868	57	tuberculosis	2.284
SAMN33272057	WGS	PAIRED	ILLUMINA	SRS16751514	SRP422284	North America	CAN		2017	human	Homo sapiens	3	La3	La3	La3	Mycobacterium orygis	PUBLIC HEALTH AGENCY OF CANADA	2023-02-13	SRR23445182	SRX19354507	PRJNA934340		feces			Sensitive																						99.5	940309	62	tuberculosis	3.956
SAMN19657815	WGS	PAIRED	ILLUMINA	SRS9179748	SRP323639	Europe	MDA		2018	human	Homo sapiens	3	lineage4.2.1	lineage4.2.1		Mycobacterium tuberculosis	SIMON FRASER UNIVERSITY	2021-06-12	SRR14782697	SRX11115762	PRJNA736718					HR-TB																						99.51	1639140	55	tuberculosis	0.597
SAMN12565820	WGS	PAIRED	ILLUMINA	SRS5270849	SRP218410	Africa	ZAF	Hlabisa	2017	human	Homo sapiens	3	lineage2.2.1	lineage2.2.1	L2	Mycobacterium tuberculosis	UNIVERSITY COLLEGE LONDON	2019-08-15	SRR9971306	SRX6718313	PRJNA559528		sputum			RR-TB																						99.42	1549775	49	tuberculosis	1.486
SAMN31031329	WGS	PAIRED	ILLUMINA	SRS15258293	SRP399923	Oceania	AUS	Victoria	2020	human	Homo sapiens	3	lineage1.1.2	lineage1.1.2		Mycobacterium tuberculosis	MDUPHL	2022-09-28	SRR21732749	SRX17728835	PRJNA857537					Sensitive																						99.35	1520930	52	tuberculosis	2.947
SAMN37848015	WGS	PAIRED	ILLUMINA	SRS19170230	SRP466602	Asia	VNM	Ho Chi Minh City		human	Homo sapiens	3	lineage2.2.1	lineage2.2.1		Mycobacterium tuberculosis	UNIVERSITY OF MELBOURNE/ THE PETER DOHERTY INSTITUTE FOR INFECTION AND IMMUNITY	2023-10-16	SRR26399248	SRX22105149	PRJNA1028637		cerebrospinal fluid			Other																						79.82	1162212	39	tuberculosis	3.652
SAMN41154742	WGS	PAIRED	ILLUMINA	SRS21182509	SRP399923	Oceania	AUS	Victoria	2023	human	Homo sapiens	3	lineage2.2.1	lineage2.2.1		Mycobacterium tuberculosis	MDUPHL	2024-05-01	SRR28868540	SRX24427937	PRJNA857537					MDR-TB																						99.64	1504144	50	tuberculosis	2.289
SAMN41389955	WGS	PAIRED	ILLUMINA	SRS21288687	SRP507535					human	Homo sapiens	3	lineage4.3.3	lineage4.3.3		Mycobacterium tuberculosis	FIND, THE FOUNDATION FOR INNOVATIVE NEW DIAGNOSTICS	2024-05-14	SRR29017559	SRX24544163	PRJNA1109295					Sensitive																						99.74	1205047	41	tuberculosis	1.227
G3257						Europe	ESP	province of Valencia	2019				lineage2.2.1	lineage2.2.1		Mycobacterium tuberculosis								No		Sensitive	S					S																99.63	2159250	103	tuberculosis	0.947
SAMEA1118617	WGS	PAIRED	ILLUMINA	ERS2398026	ERP107961	Europe	GBR	England					lineage2.2.1	lineage2.2.1	L2.2.1	Mycobacterium tuberculosis	PHE	2022-07-23	ERR2513436	ERX2532646	PRJEB25991					MDR-TB					R		R						R								Walker_2022	99.5	897737	28	tuberculosis	4.648
SAMN07766464	WGS	PAIRED	ILLUMINA	SRS2576959	SRP119652	North America	CAN	British Columbia	2014	human	Homo sapiens	3	lineage1.2.1.2.1	lineage1.2.1.2.1	L1	Mycobacterium tuberculosis	BC CENTRE FOR DISEASE CONTROL PUBLIC HEALTH LABORATORY	2017-10-11	SRR6152659	SRX3264741	PRJNA413593					HR-TB					S		R					S	S	S							CRyPTIC_WHO2021_PMC7612554	99.3	1736824	46	tuberculosis	0.744
SAMN16521604	WGS	PAIRED	ILLUMINA	SRS7571292	SRP288262	Europe	CHE		2006	human	Homo sapiens	3	lineage1.2.1.2.1	lineage1.2.1.2.1		Mycobacterium tuberculosis	SWISSTPH	2020-10-23	SRR12882502	SRX9348307	PRJNA670836		sputum			MDR-TB																						99.14	1438637	31	tuberculosis	3.264
SAMEA7555461	WGS	PAIRED	ILLUMINA	ERS5312104	ERP124941	Europe	GBR						lineage1.2.2.2	lineage1.2.2.2		Mycobacterium tuberculosis	PUBLIC HEALTH ENGLAND	2021-11-11	ERR4822092	ERX4691934	PRJEB41201					Sensitive																						99.17	1778285	39	tuberculosis	2.557
SAMEA4798869	WGS	PAIRED	ILLUMINA	ERS2618789	ERP109980	Africa	COD	Kinshasa	2008	human	Homo sapiens	3	lineage4.7	lineage4.7	L4.7	Mycobacterium tuberculosis	INSTITUTE OF TROPICAL MEDICINE	2018-10-09	ERR2707154	ERX2721433	PRJEB27847		sputum			Sensitive																						99.7	1591638	55	tuberculosis	2.351
SAMEA1904062	WGS	PAIRED	['ILLUMINA','ILLUMINA']	ERS207865									lineage4.8.2	lineage4.8.2		Mycobacterium tuberculosis			['ERR278567','ERR386926']	['ERX359156','ERX251900']	PRJEB2221					Sensitive																						99.66	3645327	82	tuberculosis	0.429
SAMEA104600525	WGS	PAIRED	ILLUMINA	ERS2211807	ERP105903								lineage2.2.1	lineage2.2.1		Mycobacterium tuberculosis complex sp.	FZB	2022-07-14	ERR2307760	ERX2359052	PRJEB24099					MDR-TB																						99.58	1300878	45	tuberculosis	3.614
SAMN19687988	WGS	PAIRED	ILLUMINA	SRS9198142	SRP323639	Europe	MDA		2018	human	Homo sapiens	3	lineage2.2.1	lineage2.2.1		Mycobacterium tuberculosis	SIMON FRASER UNIVERSITY	2021-06-13	SRR14801766	SRX11134751	PRJNA736718					MDR-TB																						99.32	1671388	28	tuberculosis	2.019
SAMEA112181490	WGS	PAIRED	ILLUMINA	ERS14291330	ERP142932	Africa	ZAF		2012	human	Homo sapiens	3	lineage1.2.2.2	lineage1.2.2.2		Mycobacterium tuberculosis	UNIVERSITY OF ANTWERP	2022-12-07	ERR10610375	ERX10082725	PRJEB57919		sputum			Sensitive																						99.06	465115	15	tuberculosis	17.542
SAMEA112803513	WGS	PAIRED	ILLUMINA	ERS14811059	ERP010814								lineage4.6.2.2	lineage4.6.2.2		Mycobacterium tuberculosis	FZB	2023-07-20	ERR11043822	ERX10490613	PRJEB9680					HR-TB																						99.79	1464652	50	tuberculosis	2.514
SAMN40707294	WGS	PAIRED	ILLUMINA	SRS20902442	SRP491750	North America	USA		2024	human	Homo sapiens	3	lineage4.1.1.3	lineage4.1.1.3		Mycobacterium tuberculosis	TXDSHS	2024-04-01	SRR28514700	SRX24115683	PRJNA1080563		sputum			HR-TB																						99.47	1675750	51	tuberculosis	1.075
SAMN19657691	WGS	PAIRED	ILLUMINA	SRS9179610	SRP323639	Europe	MDA		2019	human	Homo sapiens	3	lineage2.2.1	lineage2.2.1		Mycobacterium tuberculosis	SIMON FRASER UNIVERSITY	2021-06-10	SRR14782241	SRX11115624	PRJNA736718					Sensitive																						99.48	1313328	45	tuberculosis	2.441
SAMN36834993	WGS	PAIRED	ILLUMINA	SRS18500397	SRP453313	Asia	CHN	Shandong	2018	human	Homo sapiens	3	lineage4.4	lineage4.4	L4	Mycobacterium tuberculosis	SHANDONG PROVINCIAL HOSPITAL	2023-08-04	SRR25515782	SRX21246117	PRJNA1002108		As reported: phlegm		H37Rv	Sensitive																						99.53	1845160	65	tuberculosis	3.152
SAMEA1406158	WGS	PAIRED	ILLUMINA	ERS083166	ERP000276								lineage3.1.1	lineage3.1.1		Mycobacterium tuberculosis	SC	2014-09-20	ERR114453	ERX091888	PRJEB2221					Sensitive																						99.42	1906728	43	tuberculosis	0.46
SAMN13568480	WGS	PAIRED	ILLUMINA	SRS5925127	SRP239172	South America	PER	Lima	2015	human	Homo sapiens	3	lineage4.3.4.2	lineage4.3.4.2	L4	Mycobacterium tuberculosis	RADBOUDUMC	2019-12-31	SRR10808652	SRX7482243	PRJNA595834		sputum			MDR-TB																						99.84	1672597	60	tuberculosis	4.291
SAMEA4441671	WGS	PAIRED	ILLUMINA	ERS1353120	ERP017223	Africa	COD	Kinshasa					lineage4.6.1.2	lineage4.6.1.2		Mycobacterium tuberculosis complex sp.	FZB	2016-10-06	ERR1654686	ERX1725002	PRJEB15463					MDR-TB																						99.72	1642472	57	tuberculosis	2.273
SAMEA3558297	WGS	PAIRED	ILLUMINA	ERS865446	ERP011639	South America	PER						lineage4.3.4.1	lineage4.3.4.1	L4.3.4.1	Mycobacterium tuberculosis	LSHTM	2015-12-10	ERR1034764	ERX1113562	PRJEB10385					MDR-TB		S	S		R		R					R	R	R							Coll_2018	99.64	1556379	36	tuberculosis	2.982
SAMEA1119344	WGS	PAIRED	ILLUMINA	ERS2398753	ERP107961	Europe	GBR	England					lineage1.2.2.1	lineage1.2.2.1	L1.3.1	Mycobacterium tuberculosis	PHE	2022-07-23	ERR2514163	ERX2533373	PRJEB25991					Sensitive					S		S					S	S								Walker_2022	99.4	1640745	56	tuberculosis	2.398
SAMN17709349	WGS	PAIRED	ILLUMINA	SRS8157188	SRP303985	Europe	PRT	Porto		human	Homo sapiens	3	lineage4.3.4.2	lineage4.3.4.2		Mycobacterium tuberculosis	LIFE AND HEALTH SCIENCES RESEARCH INSTITUTE (ICVS)	2021-01-31	SRR13591396	SRX9986005	PRJNA698233		sputum			HR-TB																						98.76	1752444	103	tuberculosis	2.493
SAMEA1101878	WGS	PAIRED	ILLUMINA	ERS2394836	ERP107941	Asia	PAK						lineage4.2.2	lineage4.2.2	L4.2.2	Mycobacterium tuberculosis	SAN RAFFAELE SCIENTIFIC INSTITUTE	2021-10-23	ERR2510520	ERX2529935	PRJEB25972					Pre-XDR-TB	S				I	S	R	S	R				R	R	S	S	S	R	S	R	['CRyPTIC_reuse_table','Walker_2022']	99.54	1910578	59	tuberculosis	1.32
SAMEA1688628	WGS	PAIRED	ILLUMINA	ERS163477	ERP001072	Africa	MWI	Karonga					lineage3.1.1	lineage3.1.1	L3.1.1	Mycobacterium tuberculosis	SC	2013-01-23	ERR221661	ERX196326	PRJEB2794					Sensitive																						99.49	1831726	41	tuberculosis	0.381
SAMN33756494	WGS	PAIRED	ILLUMINA	SRS17044800	SRP427259	Asia	GEO	Tbilisi	2020	human	Homo sapiens	3	lineage4.8	lineage4.8		Mycobacterium tuberculosis	NIH / NIAID	2023-03-17	SRR23862148	SRX19674547	PRJNA944654		sputum			Sensitive																						99.59	1729628	57	tuberculosis	0.972
SAMN08906653	WGS	PAIRED	ILLUMINA	SRS3356344	SRP149365	North America	MEX	Queretaro		domestic cattle	Bos taurus	3	La1.8.1	La1.8.1	La1	Mycobacterium bovis	USDA-NVSL-DBL	2018-05-30	SRR7236288	SRX4142549	PRJNA449507					Other																						99.47	969717	52	tuberculosis	5.305
SAMN40273524	WGS	PAIRED	ILLUMINA	SRS20671039	SRP493618	Asia	GEO	Tbilisi	2021	human	Homo sapiens	3	lineage2.2.1	lineage2.2.1		Mycobacterium tuberculosis	NIH / NIAID	2024-03-06	SRR28239853	SRX23850966	PRJNA1074779		sputum			MDR-TB																						99.31	1372626	43	tuberculosis	0.921
SAMEA1397328	WGS	PAIRED	ILLUMINA	ERS2399433	ERP107961	Europe	GBR	England					lineage3	lineage3	L3	Mycobacterium tuberculosis	PHE	2021-10-23	ERR2514843	ERX2534053	PRJEB25991					Sensitive					S		S					S	S								Walker_2022	99.54	1628246	53	tuberculosis	1.97
SAMEA5189520	WGS	PAIRED	ILLUMINA	ERS2997015	ERP021867	Europe	GBR						La1.8.1	La1.8.1	La1	Mycobacterium bovis	WELLCOME SANGER INSTITUTE	2020-06-04	ERR4188034	ERX4149803	PRJEB19799					Other																						99.44	1450091	49	tuberculosis	2.499
SAMN12565509	WGS	PAIRED	ILLUMINA	SRS5271163	SRP218410	Africa	ZAF	Durban	2018	human	Homo sapiens	3	lineage4.3.4.2	lineage4.3.4.2	L4	Mycobacterium tuberculosis	UNIVERSITY COLLEGE LONDON	2019-08-15	SRR9970992	SRX6718627	PRJNA559528		sputum			MDR-TB																						99.75	1756766	58	tuberculosis	1.922
SAMEA1118518	WGS	PAIRED	ILLUMINA	ERS2397927	ERP107961	Europe	GBR	England					lineage4.1.1.1	lineage4.1.1.1	L4.1.1.1	Mycobacterium tuberculosis	PHE	2021-10-23	ERR2513337	ERX2532547	PRJEB25991					Sensitive					S		S					S	S								Walker_2022	99.52	1888083	64	tuberculosis	0.886
SAMN13568365	WGS	PAIRED	ILLUMINA	SRS5924999	SRP239172	South America	PER	Lima	2014	human	Homo sapiens	3	lineage2.2.1	lineage2.2.1	L2	Mycobacterium tuberculosis	RADBOUDUMC	2019-12-31	SRR10808389	SRX7482115	PRJNA595834		sputum			Sensitive																						99.56	1691436	58	tuberculosis	2.395
SAMEA112803859	WGS	PAIRED	ILLUMINA	ERS14811405	ERP010814								La1.2.BCG	La1.2.BCG		Mycobacterium tuberculosis	FZB	2023-07-20	ERR11044175	ERX10490966	PRJEB9680					Other																						98.05	1646401	56	tuberculosis	3.767
SAMEA8893117	WGS	PAIRED	ILLUMINA	ERS6576029	ERP126483	Europe	ROU						lineage4.1.2.1	lineage4.1.2.1		Mycobacterium tuberculosis complex sp.	FZB	2021-06-28	ERR5979502	ERX5619288	PRJEB42600					Sensitive																						99.31	1668599	48	tuberculosis	1.169
SAMEA7544072	WGS	PAIRED	ILLUMINA	ERS5300730	ERP124934	Asia	CHN						lineage4.5	lineage4.5		Mycobacterium tuberculosis	CCDC	2021-11-10	ERR4811012	ERX4679458	PRJEB41194					Sensitive	S	S			S	S	S	S	S				S	S	S	S	S	S	S	S	['Walker_2022','CRyPTIC_reuse_table']	99.6	1798349	62	tuberculosis	1.178
SAMEA7280479	WGS	PAIRED	ILLUMINA	ERS5041080	ERP123102	Asia	BGD		2009	human	Homo sapiens	3	lineage2.2.1	lineage2.2.1		Mycobacterium tuberculosis	INSTITUTE OF TROPICAL MEDICINE	2022-07-18	ERR4553737	ERX4490107	PRJEB39569		sputum			MDR-TB																						99.62	1741698	60	tuberculosis	2.23
SAMN03647656	WGS	PAIRED	ILLUMINA	SRS990324	SRP061066	Europe	GBR						lineage1.1.2	lineage1.1.2	L1.1.2	Mycobacterium tuberculosis	UNIVERSITY OF OXFORD	2015-07-23	SRR2100483	SRX1095177	PRJNA282721					Sensitive					S		S					S	S								CRyPTIC_WHO2021_PMC7612554	99.19	2925890	65	tuberculosis	0.948
SAMEA1903048	WGS	PAIRED	['ILLUMINA','ILLUMINA']	ERS199916									lineage4.1.1.3	lineage4.1.1.3		Mycobacterium tuberculosis			['ERR279515','ERR495046']	['ERX460462','ERX252848']	PRJEB1366					Sensitive																						99.51	3557521	82	tuberculosis	0.695
SAMN08708439	WGS	PAIRED	ILLUMINA	SRS3040556	SRP128089	Europe	UKR			human	Homo sapiens	3	lineage2.2.1	lineage2.2.1		Mycobacterium tuberculosis	SAN RAFFAELE	2018-03-14	SRR6831904	SRX3787890	PRJNA428596					MDR-TB	S	S			S		R	S	S			R	R	R				S			CRyPTIC_WHO2021_PMC7612554	99.47	1710881	36	tuberculosis	2.728
SAMN32734034	WGS	PAIRED	ILLUMINA	SRS16451661	SRP417459				2022	human	Homo sapiens	3	lineage4.3.3	lineage4.3.3	L4.3	Mycobacterium tuberculosis	ALBERT EINSTEIN COLLEGE OF MEDICINE	2023-01-13	SRR23080330	SRX19033254	PRJNA923717				KZN	Sensitive																						99.77	950178	48	tuberculosis	4.928
SAMEA113556322	WGS	PAIRED	ILLUMINA	ERS15552445	ERP147779	Africa	MOZ	Maputo					lineage4.1.2.1	lineage4.1.2.1		Mycobacterium tuberculosis	FZB	2023-09-24	ERR11488788	ERX10894964	PRJEB62665					MDR-TB																						99.42	1195294	38	tuberculosis	3.472
SAMEA7545295	WGS	PAIRED	ILLUMINA	ERS5301952	ERP124939	South America	PER		2018				lineage2.2.1	lineage2.2.1		Mycobacterium tuberculosis	UNIVERSIDAD PERUANA CAYETANO HEREDIA	2021-11-10	ERR4811792	ERX4681782	PRJEB41199					Sensitive	S				S	S	S	S	S				S		S	S	S	S	S	S	['CRyPTIC_reuse_table','Walker_2022']	99.59	1646762	60	tuberculosis	5.854
SAMEA2534243	WGS	PAIRED	ILLUMINA	ERS457645	ERP008667	Africa	SLE						lineage6.3.3	lineage6.3.3	L5.1.1	Mycobacterium africanum	FZB	2015-06-23	ERR551857	ERX510926	PRJEB7727					Sensitive					S		S					S	S	S							CRyPTIC_WHO2021_PMC7612554	99.28	1070242	59	tuberculosis	4.03
SAMN09725566	WGS	PAIRED	ILLUMINA	SRS3606344	SRP155672	Oceania	NZL	Molesworth	2003	bovine	Bos taurus	2	La1.8.1	La1.8.1	La1	Mycobacterium bovis	AGRESEARCH	2018-07-29	SRR7617584	SRX4481993	PRJNA479921					Other																						99.55	624077	43	tuberculosis	4.207
SAMEA11761368	WGS	PAIRED	ILLUMINA	ERS9408757	ERP127235	Africa	ZAF		2015	human	Homo sapiens	3	lineage2.2.2	lineage2.2.2		Mycobacterium tuberculosis	DST/NRF CENTRE OF EXCELLENCE FOR BIOMEDICAL TB RES	2022-03-20	ERR8025565	ERX7591153	PRJEB43283		sputum			Pre-XDR-TB																						99.11	1573676	45	tuberculosis	0.991
SAMN03648280	WGS	PAIRED	ILLUMINA	SRS991366	SRP061066	Europe	GBR						lineage3	lineage3	L3	Mycobacterium tuberculosis	UNIVERSITY OF OXFORD	2015-07-22	SRR2101033	SRX1095727	PRJNA282721					Sensitive					S		S					S	S								CRyPTIC_WHO2021_PMC7612554	99.47	1772253	40	tuberculosis	1.547
SAMEA14214082	WGS	PAIRED	ILLUMINA	ERS11816890	ERP125870	Europe	IRL		2019	human	Homo sapiens	3	lineage1.1.3.1	lineage1.1.3.1		Mycobacterium tuberculosis	IRISH MYCOBACTERIA REFERENCE LABORATORY (IMRL)	2022-05-17	ERR9657192	ERX9206624	PRJEB42011					Sensitive																						99.12	1497927	52	tuberculosis	3.574
SAMEA7546247	WGS	PAIRED	ILLUMINA	ERS5302902	ERP124939	South America	PER		2019				lineage4.1.2.1	lineage4.1.2.1		Mycobacterium tuberculosis	UNIVERSIDAD PERUANA CAYETANO HEREDIA	2021-11-10	ERR4812742	ERX4682732	PRJEB41199					HR-TB	S				S	S	R	S	S				S		S	S	R	S	S	S	['Walker_2022','CRyPTIC_reuse_table']	99.6	1840227	63	tuberculosis	0.69
SAMN09399421	WGS	PAIRED	ILLUMINA	SRS3633937	SRP075210	Asia	AZE		2017	human	Homo sapiens	3	lineage4.3.3	lineage4.3.3	L4	Mycobacterium tuberculosis	BI	2018-08-07	SRR7652969	SRX4515387	PRJNA318002		sputum			MDR-TB																						99.77	1570674	54	tuberculosis	1.822
SAMD00603866	WGS	PAIRED	ILLUMINA	DRS329925	DRP010549	Asia	JPN	Hyogo, Kobe	2016	human	Homo sapiens	3	lineage4.9	lineage4.9		Mycobacterium tuberculosis	KIH	2023-09-20	DRR474033	DRX458262	PRJDB15809					Sensitive																						99.77	1518954	94	tuberculosis	0.432
SAMEA112799163	WGS	PAIRED	ILLUMINA	ERS14806709	ERP010814								lineage3	lineage3		Mycobacterium tuberculosis	FZB	2023-07-20	ERR11044906	ERX10491697	PRJEB9680					Other																						99.48	1688346	57	tuberculosis	1.25
SAMEA5975016	WGS	PAIRED	ILLUMINA	ERS3777853	ERP117507	Asia	CHN		2018	human	Homo sapiens	3	lineage2.2.1	lineage2.2.1	L2	Mycobacterium tuberculosis	FUDAN UNIVERSITY	2020-06-13	ERR3559268	ERX3559019	PRJEB34582		sputum			Sensitive																						99.47	1762564	58	tuberculosis	1.776
SAMN19113175	WGS	PAIRED	ILLUMINA	SRS8960473	SRP319622	Oceania	AUS	Northern Territory	1999	human	Homo sapiens	3	lineage1.2.1.2.1	lineage1.2.1.2.1		Mycobacterium tuberculosis	MDUPHL	2021-05-15	SRR14519935	SRX10865132	PRJNA729189					Sensitive																						99.39	1472877	50	tuberculosis	2.458
SAMN19657510	WGS	PAIRED	ILLUMINA	SRS9179411	SRP323639	Europe	MDA		2019	human	Homo sapiens	3	lineage4.1.2	lineage4.1.2		Mycobacterium tuberculosis	SIMON FRASER UNIVERSITY	2021-06-11	SRR14781846	SRX11115423	PRJNA736718					Sensitive																						99.38	1389902	47	tuberculosis	1.016
SAMN22202912	WGS	PAIRED	ILLUMINA	SRS10531002	SRP340062				2021	human	Homo sapiens	3	lineage2.2.1	lineage2.2.1		Mycobacterium tuberculosis	SHENZHEN THIRD PEOPLE'S HOSPITAL	2021-10-12	SRR16295796	SRX12574676	PRJNA766993					Sensitive																						88.56	1636961	39	tuberculosis	1.82
SAMEA7156793	WGS	PAIRED	['ILLUMINA','ILLUMINA']	ERS4917256		Asia	GEO						lineage4.2.1.1	lineage4.2.1.1		Mycobacterium tuberculosis			['ERR5864527','ERR5864528']	['ERX5510323','ERX5510322']	PRJEB39561					MDR-TB																						99.41	2466655	71	tuberculosis	1.197
SAMN40030646	WGS	PAIRED	ILLUMINA	SRS20526172	SRP226525	Asia	IND	Madhya Pradesh - Bhairopur	2022	human	Homo sapiens	3	lineage4.8	lineage4.8		Mycobacterium tuberculosis	CHRISTIAN MEDICAL COLLAGE, VELLORE	2024-02-22	SRR28044420	SRX23695938	PRJNA575883					HR-TB																						99.46	1638469	49	tuberculosis	0.456
SAMN40031232	WGS	PAIRED	ILLUMINA	SRS20526502	SRP226525	Asia	IND	Madhya Pradesh - Bhairopur	2022	human	Homo sapiens	3	lineage3	lineage3		Mycobacterium tuberculosis	CHRISTIAN MEDICAL COLLAGE, VELLORE	2024-02-22	SRR28044747	SRX23696286	PRJNA575883					Other																						99.2	1799221	48	tuberculosis	0.478
SAMN31031650	WGS	PAIRED	ILLUMINA	SRS15258585	SRP399923	Oceania	AUS	Victoria	2020	human	Homo sapiens	3	lineage1.1.3.3	lineage1.1.3.3		Mycobacterium tuberculosis	MDUPHL	2022-09-28	SRR21733103	SRX17729127	PRJNA857537					Sensitive																						99.43	1549893	54	tuberculosis	2.548
SAMN01908812	WGS	PAIRED	ILLUMINA	SRS388881	SRP018402	Asia	CHN						lineage2.2.1	lineage2.2.1	L2.2.1	Mycobacterium tuberculosis	BGI	2015-09-05	SRR671788	SRX225102	PRJNA187550					Sensitive		S					S	S						S				S			CRyPTIC_WHO2021_PMC7612554	99.5	1833078	38	tuberculosis	1.414
SAMEA14493164	WGS	PAIRED	ILLUMINA	ERS12121528	ERP134958	Africa	ZAF		2012	human	Homo sapiens	3	lineage2.2.2	lineage2.2.2		Mycobacterium tuberculosis	UNIVERSITY OF ANTWERP	2022-06-25	ERR9806601	ERX9353587	PRJEB50385		sputum			Pre-XDR-TB																						99.16	767551	26	tuberculosis	3.226
SAMN12565559	WGS	PAIRED	ILLUMINA	SRS5270923	SRP218410	Africa	ZAF	Durban	2018	human	Homo sapiens	3	lineage4.1.2	lineage4.1.2	L4	Mycobacterium tuberculosis	UNIVERSITY COLLEGE LONDON	2019-08-15	SRR9971232	SRX6718387	PRJNA559528		sputum			RR-TB																						98.23	1710671	51	tuberculosis	1.862
SAMN27520089	WGS	PAIRED	ILLUMINA	SRS12571844	SRP369525	Asia	GEO	Tbilisi	2020	human	Homo sapiens	3	lineage4.8	lineage4.8		Mycobacterium tuberculosis	NIH / NIAID	2022-04-11	SRR18714786	SRX14815307	PRJNA825524		sputum			Other																						99.63	1395884	46	tuberculosis	2.196
SAMN27761767	WGS	PAIRED	ILLUMINA	SRS12738339	SRP276100	North America	USA	New York	2019	human	Homo sapiens	3	lineage1.2.1.2.1	lineage1.2.1.2.1		Mycobacterium tuberculosis	WADSWORTH CENTER	2022-04-25	SRR18911122	SRX14989080	PRJNA650381					Sensitive																						99.43	600479	33	tuberculosis	3.922
SAMEA14214086	WGS	PAIRED	ILLUMINA	ERS11816894	ERP125870	Europe	IRL		2020	human	Homo sapiens	3	lineage1.2.2.2	lineage1.2.2.2		Mycobacterium tuberculosis	IRISH MYCOBACTERIA REFERENCE LABORATORY (IMRL)	2022-05-17	ERR9657196	ERX9206628	PRJEB42011					Sensitive																						99.42	719656	40	tuberculosis	3.518
SAMN03300578	WGS	PAIRED	ILLUMINA	SRS838532	SRP053287	North America	USA	NE	2009	deer		2	La1.7.1	La1.7.1	La1	Mycobacterium bovis	USDA-NVSL-DBL	2015-02-23	SRR1792220	SRX867882	PRJNA251692					Other																						99.34	1337399	64	tuberculosis	4.466
SAMEA7546402	WGS	PAIRED	ILLUMINA	ERS5303057	ERP124939	South America	PER		2017				lineage4.3.3	lineage4.3.3		Mycobacterium tuberculosis	UNIVERSIDAD PERUANA CAYETANO HEREDIA	2021-11-10	ERR4812897	ERX4682887	PRJEB41199					MDR-TB	S	S			I	S	R	S	S				R	S	S	S	S	S	S	R	['Walker_2022','CRyPTIC_reuse_table']	99.65	1814828	61	tuberculosis	0.721
SAMEA7564325	WGS	PAIRED	ILLUMINA	ERS5320956	ERP125021	Asia	VNM						lineage4.4.1.2	lineage4.4.1.2		Mycobacterium tuberculosis	OUCRU-HCMC	2021-11-11	ERR4832009	ERX4701952	PRJEB41280					HR-TB	S				S	I	R	S	S				S		S	S	S	S	S	S	['CRyPTIC_reuse_table','Walker_2022']	99.72	1360753	45	tuberculosis	3.65
SAMN40566573	WGS	PAIRED	ILLUMINA	SRS20808997	SRP338930	North America	USA	New York state	2020	human	Homo sapiens	3	lineage1.2.1.2.1	lineage1.2.1.2.1		Mycobacterium tuberculosis	WADSWORTH CENTER	2024-03-21	SRR28409304	SRX24013868	PRJNA766641		sputum			Other																						99.13	1504886	67	tuberculosis	2.831
SAMN02381006	WGS	PAIRED	['ILLUMINA','ILLUMINA','ILLUMINA','ILLUMINA']	SRS515063		Africa	UGA			human	Homo sapiens	3	lineage2.2.1	lineage2.2.1	L2.2.1	Mycobacterium tuberculosis			['SRR1140594','SRR1049616','SRR1049617','SRR1062896']	['SRX391842','SRX399870','SRX447079']	PRJNA223561		sputum			Sensitive																						99.18	5583959	127	tuberculosis	1.823
SAMEA4695268	WGS	PAIRED	ILLUMINA	ERS2515445	ERP109031	Europe	UKR		2015				lineage4.2.1.1	lineage4.2.1.1		Mycobacterium tuberculosis complex sp.	FZB	2018-08-31	ERR2600486	ERX2616794	PRJEB26996					MDR-TB																						99.43	1625596	55	tuberculosis	1.249
SAMN21236158	WGS	PAIRED	ILLUMINA	SRS10023536	SRP335713	Asia	CHN	Shanghai		human	Homo sapiens	3	lineage2.2.1	lineage2.2.1		Mycobacterium tuberculosis	SHANGHI CDC	2021-09-05	SRR15723178	SRX12018580	PRJNA760838		sputum			Sensitive																						99.5	1538497	51	tuberculosis	1.754
SAMN21855965	WGS	PAIRED	ILLUMINA	SRS10345617	SRP338907	Asia	GEO	Tbilisi	2018	human	Homo sapiens	3	lineage4.8	lineage4.8		Mycobacterium tuberculosis	NIH / NIAID	2021-10-16	SRR16088011	SRX12374708	PRJNA766649		sputum			Other																						98.41	1650881	56	tuberculosis	1.358
SAMEA104684910	WGS	PAIRED	ILLUMINA	ERS2286293	ERP107468	Europe	FIN		2014				lineage4.8	lineage4.8	L4.8	Mycobacterium tuberculosis	NATIONAL INSTITUTE FOR HEALTH AND WELFARE	2018-05-04	ERR2503367	ERX2522610	PRJEB25543					Sensitive																						99.75	920198	52	tuberculosis	3.213
SAMEA7156818	WGS	PAIRED	['ILLUMINA','ILLUMINA']	ERS4917281		Asia	GEO						lineage2.2.1	lineage2.2.1		Mycobacterium tuberculosis			['ERR5864573','ERR5864574']	['ERX5510368','ERX5510369']	PRJEB39561					MDR-TB																						99.37	3544473	77	tuberculosis	0.994
SAMN17019942	WGS	PAIRED	ILLUMINA	SRS7863338	SRP297425	Europe	BLR	Minsk		human	Homo sapiens	3	lineage2.2.1	lineage2.2.1		Mycobacterium tuberculosis	NIH / NIAID	2020-12-09	SRR13232493	SRX9664844	PRJNA683067		sputum			Pre-XDR-TB																						99.49	1662262	57	tuberculosis	1.689
SAMN09090477	WGS	PAIRED	ILLUMINA	SRS3269156	SRP135980	Europe	ITA			human	Homo sapiens	3	lineage4.1.2	lineage4.1.2		Mycobacterium tuberculosis	SAN RAFFAELE	2018-05-08	SRR7131138	SRX4052123	PRJNA438921					Sensitive																						99.94	1597059	53	tuberculosis	2.504
SAMEA112799420	WGS	PAIRED	ILLUMINA	ERS14806966	ERP010814								lineage4.8	lineage4.8		Mycobacterium tuberculosis	FZB	2023-07-20	ERR11049249	ERX10496039	PRJEB9680					Sensitive																						99.57	1653616	54	tuberculosis	1.424
SAMN40032179	WGS	PAIRED	ILLUMINA	SRS20527252	SRP226525	Asia	IND	Madhya Pradesh - Bhairopur	2022	human	Homo sapiens	3	lineage1.1.2	lineage1.1.2		Mycobacterium tuberculosis	CHRISTIAN MEDICAL COLLAGE, VELLORE	2024-02-22	SRR28045872	SRX23697327	PRJNA575883					MDR-TB																						98.32	1750809	51	tuberculosis	0.956
SAMEA2783294	WGS	PAIRED	ILLUMINA	ERS553039	ERP006738	Asia	THA						lineage4.4.2	lineage4.4.2	L4.4.2	Mycobacterium tuberculosis	SC	2016-01-18	ERR752013	ERX695695	PRJEB7056					Sensitive																						99.61	1587165	36	tuberculosis	1.169
SAMEA4706593	WGS	PAIRED	ILLUMINA	ERS2526755	ERP021867	Europe	GBR						La1.8.1	La1.8.1	La1	Mycobacterium bovis	WELLCOME SANGER INSTITUTE	2019-07-18	ERR3439330	ERX3461350	PRJEB19799					Other																						99.17	735628	24	tuberculosis	3.032
SAMN08626278	WGS	PAIRED	ILLUMINA	SRS3034607	SRP134826	Asia	CHN	Hunan	2007	human	Homo sapiens	3	lineage4.5	lineage4.5	L4.5	Mycobacterium tuberculosis	BEIJING INSTITUTE OF GENOMICS,CHINESE ACADEMY OF SCIENCES	2018-03-12	SRR6824336	SRX3781061	PRJNA436454		sputum			MDR-TB																						98.78	1958484	66	tuberculosis	0.476
SAMEA113556182	WGS	PAIRED	ILLUMINA	ERS15552305	ERP147779	Africa	MOZ	Maputo					lineage4.8.1	lineage4.8.1		Mycobacterium tuberculosis	FZB	2023-09-24	ERR11488646	ERX10894822	PRJEB62665					MDR-TB																						99.65	1213557	38	tuberculosis	3.2
SAMEA8718285	WGS	PAIRED	ILLUMINA	ERS6402731	ERP128647	Africa	ZAF						lineage2.2.1.1	lineage2.2.1.1		Mycobacterium tuberculosis	CTB/NICD	2022-03-15	ERR8975033	ERX5543391	PRJEB44577					MDR-TB	S				I	S	R	S	S				R		S	S	S	S	S	R	CRyPTIC_reuse_table	99.59	1774974	61	tuberculosis	1.437
SAMEA104600467	WGS	PAIRED	ILLUMINA	ERS2211749	ERP105903								lineage2.2.1	lineage2.2.1		Mycobacterium tuberculosis complex sp.	FZB	2022-07-23	ERR2307688	ERX2358980	PRJEB24099					MDR-TB																						99.56	1382550	48	tuberculosis	3.423
SAMEA1530804	WGS	PAIRED	ILLUMINA	ERS141981	ERP001072	Africa	MWI	Karonga	1996	human	Homo sapiens	3	lineage4.3.4.2.1	lineage4.3.4.2.1	L4.3.4.2.1	Mycobacterium tuberculosis	SC	2012-10-12	ERR176812	ERX152958	PRJEB2794		sputum			Sensitive					S		S						S	S							Coll_2018	99.72	1742166	40	tuberculosis	1.719
SAMN25180138	WGS	PAIRED	ILLUMINA	SRS11740776	SRP349160	Asia	CHN	Chongqing City	2016	human	Homo sapiens	3	lineage2.2.1	lineage2.2.1		Mycobacterium tuberculosis	CHONGQING MEDICAL UNIVERSITY	2022-01-22	SRR17703709	SRX13866762	PRJNA785273					Sensitive																						99.5	1847917	61	tuberculosis	0.837
SAMN40030617	WGS	PAIRED	ILLUMINA	SRS20528009	SRP226525	Asia	IND	Madhya Pradesh - Bhairopur	2022	human	Homo sapiens	3	lineage3	lineage3		Mycobacterium tuberculosis	CHRISTIAN MEDICAL COLLAGE, VELLORE	2024-02-22	SRR28044644	SRX23696388	PRJNA575883					Sensitive																						99.16	1743911	51	tuberculosis	0.306
SAMEA112802062	WGS	PAIRED	ILLUMINA	ERS14809608	ERP010814								lineage4.6.4	lineage4.6.4		Mycobacterium tuberculosis	FZB	2023-07-21	ERR11068262	ERX10515192	PRJEB9680					Sensitive																						99.44	1630140	54	tuberculosis	1.464
SAMN08215197	WGS	PAIRED	ILLUMINA	SRS2774735	SRP119652	North America	CAN	British Columbia	2010	human	Homo sapiens	3	lineage4.4.1.1	lineage4.4.1.1	L4	Mycobacterium tuberculosis	BC CENTRE FOR DISEASE CONTROL PUBLIC HEALTH LABORATORY	2017-12-25	SRR6397798	SRX3490860	PRJNA413593					Sensitive					S		S						S	S							CRyPTIC_WHO2021_PMC7612554	99.7	1774312	51	tuberculosis	0.936
SAMN26038198	WGS	PAIRED	ILLUMINA	SRS12173841	SRP076676	Europe	GBR	Birmingham	2011	human	Homo sapiens	3	lineage3	lineage3		Mycobacterium tuberculosis	MODMEDMICOXFORD	2022-03-03	SRR18213865	SRX14360319	PRJNA302362					Sensitive																						99.24	1863835	41	tuberculosis	0.636
SAMN31674307	WGS	PAIRED	ILLUMINA	SRS15722762	SRP407089	Oceania	AUS	NSW	2021	human	Homo sapiens	3	lineage2.2.1	lineage2.2.1		Mycobacterium tuberculosis	INSTITUTE OF CLINICAL PATHOLOGY AND MEDICAL RESEARCH	2022-11-09	SRR22249946	SRX18226414	PRJNA899911					Sensitive																						99.6	1952369	65	tuberculosis	2.9
SAMN40031692	WGS	PAIRED	ILLUMINA	SRS20527369	SRP226525	Asia	IND	Madhya Pradesh - Bhairopur	2020	human	Homo sapiens	3	lineage1.1.2	lineage1.1.2		Mycobacterium tuberculosis	CHRISTIAN MEDICAL COLLAGE, VELLORE	2024-02-22	SRR28045755	SRX23697444	PRJNA575883		pulmonary			Sensitive																						99.23	1738791	58	tuberculosis	0.504
SAMEA1118026	WGS	PAIRED	ILLUMINA	ERS2397435	ERP107961	Europe	GBR	England					lineage4.3.4.1	lineage4.3.4.1	L4.3.4.1	Mycobacterium tuberculosis	PHE	2021-10-23	ERR2512845	ERX2532055	PRJEB25991					Sensitive					S		S					S	S								Walker_2022	99.69	1894777	65	tuberculosis	1.106
SAMN31887186	WGS	PAIRED	ILLUMINA	SRS15878720	SRP410119	Asia	IND		2022	human	Homo sapiens	3	lineage3.1.2	lineage3.1.2		Mycobacterium tuberculosis	NATIONAL TUBERCULOSIS INSTITUTE,BANGALORE	2022-11-28	SRR22424756	SRX18394394	PRJNA905883		sputum			MDR-TB																						99.4	1380636	72	tuberculosis	1.741
SAMN04385778	WGS	PAIRED	ILLUMINA	SRS1236464	SRP068011	Africa	DJI		2014	human	Homo sapiens	3	lineage4.2.2.2	lineage4.2.2.2		Mycobacterium tuberculosis	SAN RAFFAELE INSTITUTE	2016-01-04	SRR3082137	SRX1514052	PRJNA306588					MDR-TB																						99.28	1323710	28	tuberculosis	4.626
SAMEA1569301	WGS	PAIRED	ILLUMINA	ERS142431	ERP001072	Africa	MWI	Karonga	2001	human	Homo sapiens	3	lineage2.2.1	lineage2.2.1	L2.2.1	Mycobacterium tuberculosis	SC	2012-12-09	ERR190368	ERX165058	PRJEB2794		sputum			Sensitive							S					S	S								Coll_2018	99.46	1834692	41	tuberculosis	0.885
SAMN40032175	WGS	PAIRED	ILLUMINA	SRS20527249	SRP226525	Asia	IND	Madhya Pradesh - Bhairopur	2022	human	Homo sapiens	3	lineage1.2.2.2	lineage1.2.2.2		Mycobacterium tuberculosis	CHRISTIAN MEDICAL COLLAGE, VELLORE	2024-02-22	SRR28045876	SRX23697323	PRJNA575883					RR-TB																						98.89	1852906	54	tuberculosis	0.853
SAMN36184001	WGS	PAIRED	ILLUMINA	SRS18131047	SRP446875					human	Homo sapiens	3	lineage4.4.1.2	lineage4.4.1.2		Mycobacterium tuberculosis	UNIVERSITY OF WISCONSIN-MADISON	2023-06-30	SRR25101054	SRX20854059	PRJNA989669					Sensitive																						99.72	1900782	60	tuberculosis	2.577
SAMEA2062281	WGS	PAIRED	ILLUMINA	ERS234594	ERP000276								lineage3.1.2	lineage3.1.2		Mycobacterium tuberculosis	SC	2013-08-29	ERR330743	ERX303672	PRJEB2221					Sensitive																						99.49	1719769	39	tuberculosis	0.754
SAMN34030656	WGS	PAIRED	ILLUMINA	SRS17238881	SRP431112	Asia	VNM	Ho Chi Minh City		human	Homo sapiens	3	lineage2.2.1	lineage2.2.1		Mycobacterium tuberculosis	HARVARD SCHOOL OF PUBLIC HEALTH	2023-04-05	SRR24083595	SRX19884688	PRJNA950969					Sensitive																						99.38	1602806	55	tuberculosis	2.86
SAMEA104600266	WGS	PAIRED	ILLUMINA	ERS2211548	ERP105903								lineage2.2.1	lineage2.2.1		Mycobacterium tuberculosis complex sp.	FZB	2022-07-23	ERR2307476	ERX2358768	PRJEB24099					MDR-TB																						99.57	1688047	58	tuberculosis	3.094
SAMEA1016105	WGS	PAIRED	ILLUMINA	ERS053737	ERP000192	Europe	RUS	Samara	2009	human	Homo sapiens	3	lineage2.2.1	lineage2.2.1	L2.2.1	Mycobacterium tuberculosis	SC	2014-09-13	ERR067710	ERX045573	PRJEB2138					MDR-TB																						99.51	3027243	69	tuberculosis	0.776
SAMN26994136	WGS	PAIRED	ILLUMINA	SRS12393716	SRP349160	Asia	CHN	Chongqing City	2018	human	Homo sapiens	3	lineage4	lineage4		Mycobacterium tuberculosis	CHILDRENS HOSPITAL OF CHONGQING MEDICAL UNIVERSITY	2022-03-27	SRR18495624	SRX14627115	PRJNA785273					Other																						99.69	1836246	63	tuberculosis	0.548
SAMEA7549974	WGS	PAIRED	ILLUMINA	ERS5306624	ERP124941	Europe	GBR						lineage4.6.1.1	lineage4.6.1.1		Mycobacterium tuberculosis	PUBLIC HEALTH ENGLAND	2021-11-10	ERR4816612	ERX4686454	PRJEB41201					Other					S		S						S								Walker_2022	98.87	1907025	43	tuberculosis	1.303
SAMN34257589	WGS	PAIRED	ILLUMINA	SRS17360927	SRP433479	Asia	ISR		2020	human	Homo sapiens	3	lineage4.8	lineage4.8	L4	Mycobacterium tuberculosis	PUBLIC HEALTH LABORATORY TEL AVIV	2023-04-20	SRR24223002	SRX20019345	PRJNA957554		sputum			Sensitive																						99.44	1180416	61	tuberculosis	3.106
SAMEA2535160	WGS	PAIRED	ILLUMINA	ERS458562	ERP008667	Africa	SLE						lineage4.1.2.1	lineage4.1.2.1		Mycobacterium tuberculosis complex sp.	FZB	2015-06-23	ERR553132	ERX512201	PRJEB7727					MDR-TB																						98.46	1075900	60	tuberculosis	3.305
SAMEA112802018	WGS	PAIRED	ILLUMINA	ERS14809564	ERP010814								lineage4.3.3	lineage4.3.3		Mycobacterium tuberculosis	FZB	2023-07-21	ERR11068218	ERX10515148	PRJEB9680					Sensitive																						99.65	1706227	56	tuberculosis	1.326
SAMEA11961639	WGS	PAIRED	ILLUMINA	ERS9608724	ERP111748	Europe	PRT		2014				lineage4.3.4.2	lineage4.3.4.2		Mycobacterium tuberculosis	NATIONAL INSTITUTE OF HEALTH DR. RICARDO JORGE	2022-07-26	ERR7764337	ERX7332431	PRJEB29446					HR-TB																						99.76	1903928	64	tuberculosis	2.53
SAMEA4706537	WGS	PAIRED	ILLUMINA	ERS2526699	ERP021867	Europe	GBR						La1.8.1	La1.8.1	La1	Mycobacterium bovis	WELLCOME SANGER INSTITUTE	2019-07-18	ERR3439272	ERX3461292	PRJEB19799					Other																						99.21	930180	31	tuberculosis	2.571
SAMEA7545805	WGS	PAIRED	ILLUMINA	ERS5302461	ERP124939	South America	PER		2018				lineage4	lineage4		Mycobacterium tuberculosis	UNIVERSIDAD PERUANA CAYETANO HEREDIA	2021-11-10	ERR4812301	ERX4682291	PRJEB41199					Sensitive	S				S	S	S	S	S				S		S	S	S	S	S	S	['Walker_2022','CRyPTIC_reuse_table']	99.67	1793105	64	tuberculosis	4.006
SAMN40655480	WGS	PAIRED	ILLUMINA	SRS20888796	SRP498669	Europe	MDA		2020	human	Homo sapiens	3	lineage4.2.1.1	lineage4.2.1.1		Mycobacterium tuberculosis	NIAID TB PORTALS PROGRAM	2024-03-29	SRR28498603	SRX24100387	PRJNA1074788		sputum			Other																						99.33	1538500	51	tuberculosis	0.469
SAMD00603990	WGS	PAIRED	ILLUMINA	DRS330049	DRP010549	Asia	JPN	Hyogo, Kobe	2016	human	Homo sapiens	3	lineage2.2.1	lineage2.2.1		Mycobacterium tuberculosis	KIH	2023-09-20	DRR474157	DRX458386	PRJDB15809					Sensitive																						99.67	1341457	81	tuberculosis	1.152
SAMEA2783110	WGS	PAIRED	ILLUMINA	ERS552855	ERP006738	Asia	THA		2008				lineage1.1.1	lineage1.1.1	L1.1.1	Mycobacterium tuberculosis	SC	2016-01-09	ERR751681	ERX695363	PRJEB7056					Sensitive																						99.38	1504399	34	tuberculosis	2.05
SAMEA13119696	WGS	PAIRED	ILLUMINA	ERS10723662	ERP135588	Africa	GMB			human	Homo sapiens	3	lineage4.7	lineage4.7		Mycobacterium tuberculosis	UNIVERSITY OF BASEL, SWITZERLAND	2022-08-10	ERR8773697	ERX8437075	PRJEB50999					Sensitive																						99.55	1436916	32	tuberculosis	3.933
SAMN03648620	WGS	PAIRED	ILLUMINA	SRS990650	SRP061066	Africa	ZAF						lineage4.1.2.1	lineage4.1.2.1	L4.1.2.1	Mycobacterium tuberculosis	UNIVERSITY OF OXFORD	2015-07-22	SRR2101373	SRX1096067	PRJNA282721					MDR-TB	S	S			S		S	S	S			S	R	R				S			CRyPTIC_WHO2021_PMC7612554	99.19	528684	26	tuberculosis	6.077
SAMEA11225734	WGS	PAIRED	ILLUMINA	ERS8875209	ERP005779								lineage1.1.2	lineage1.1.2		Mycobacterium tuberculosis complex sp.	FZB	2022-07-26	ERR7902706	ERX7470851	PRJEB6273					Sensitive																						99.3	1559462	53	tuberculosis	2.459
SAMN07659840	WGS	PAIRED	ILLUMINA	SRS2520869	SRP117784	Europe	GBR	Oxford	2016	human	Homo sapiens	3	lineage1.2.2.1	lineage1.2.2.1		Mycobacterium tuberculosis	MODMEDMICOXFORD	2017-10-27	SRR6044814	SRX3192032	PRJNA401515					HR-TB																						99.32	1612880	54	tuberculosis	3.448
SAMEA11761387	WGS	PAIRED	ILLUMINA	ERS9408776	ERP127235	Africa	ZAF		2015	human	Homo sapiens	3	lineage2.2.2	lineage2.2.2		Mycobacterium tuberculosis	DST/NRF CENTRE OF EXCELLENCE FOR BIOMEDICAL TB RES	2022-03-16	ERR8025584	ERX7591172	PRJEB43283		sputum			Pre-XDR-TB																						99.27	1616388	46	tuberculosis	0.952
SAMEA7547219	WGS	PAIRED	ILLUMINA	ERS5303873	ERP124939	South America	PER						lineage4.3.4.2	lineage4.3.4.2		Mycobacterium tuberculosis	UNIVERSIDAD PERUANA CAYETANO HEREDIA	2021-11-10	ERR4813713	ERX4683703	PRJEB41199					RR-TB																						99.81	1833182	63	tuberculosis	1.468
SAMN13071988	WGS	PAIRED	ILLUMINA	SRS5552116	SRP226525	Asia	IND	Jharkhand - Solea	2019	human	Homo sapiens	3	lineage1.2.2.2	lineage1.2.2.2		Mycobacterium tuberculosis	THE PENNSYLVANIA STATE UNIVERSITY	2019-10-23	SRR10321145	SRX7032007	PRJNA575883		lymph node			HR-TB																						99.27	1124349	60	tuberculosis	1.667
SAMN18248425	WGS	PAIRED	ILLUMINA	SRS8428628	SRP310011	Europe	ITA		2018	human	Homo sapiens	3	lineage4.4.1.2	lineage4.4.1.2		Mycobacterium tuberculosis	FONDAZIONE POLICLINICO GEMELLI, IRCCS	2021-03-11	SRR13928106	SRX10307489	PRJNA708176		sputum			Sensitive																						98.87	666180	30	tuberculosis	4.773
SAMN40031656	WGS	PAIRED	ILLUMINA	SRS20527102	SRP226525	Asia	IND	Madhya Pradesh - Bhairopur	2020	human	Homo sapiens	3	lineage3.1.2.1	lineage3.1.2.1		Mycobacterium tuberculosis	CHRISTIAN MEDICAL COLLAGE, VELLORE	2024-02-22	SRR28046023	SRX23697176	PRJNA575883					Sensitive																						99.5	1643372	54	tuberculosis	0.238
SAMEA1569183	WGS	PAIRED	ILLUMINA	ERS153862	ERP001072	Africa	MWI	Karonga	1999	human	Homo sapiens	3	lineage2.2.1	lineage2.2.1	L2.2.1	Mycobacterium tuberculosis	SC	2012-12-22	ERR212013	ERX186678	PRJEB2794		sputum			Sensitive							S						S								Coll_2018	99.4	2223092	51	tuberculosis	0.882
SAMN40031939	WGS	PAIRED	ILLUMINA	SRS20527650	SRP226525	Asia	IND	Madhya Pradesh - Bhairopur	2022	human	Homo sapiens	3	lineage1.1.2	lineage1.1.2		Mycobacterium tuberculosis	CHRISTIAN MEDICAL COLLAGE, VELLORE	2024-02-22	SRR28046138	SRX23697723	PRJNA575883					Sensitive																						99.14	1848135	56	tuberculosis	0.614
SAMN13318816	WGS	PAIRED	ILLUMINA	SRS5679346	SRP230340	Europe	IRL	County Wicklow	2015	domestic cattle	Bos taurus	2	La1.8.1	La1.8.1	La1	Mycobacterium bovis	UNIVERSITY COLLEGE DUBLIN	2019-11-18	SRR10482932	SRX7172678	PRJNA589836					Other																						99.2	1784861	61	tuberculosis	2.888
SAMEA3414213	WGS	PAIRED	ILLUMINA	ERS2401333	ERP107971	Europe	NLD						lineage3	lineage3		Mycobacterium tuberculosis	HARVARD MEDICAL SCHOOL	2021-10-23	ERR2516655	ERX2535871	PRJEB26000					MDR-TB					S		R					S	R								Walker_2022	99.55	822456	18	tuberculosis	11.913
SAMEA14269138	WGS	PAIRED	ILLUMINA	ERS11871784	ERP137101	Europe	FRA		2019	human	Homo sapiens	3	lineage4.8	lineage4.8		Mycobacterium tuberculosis	UMR1137	2022-12-15	ERR9896173	ERX9438976	PRJEB52390		As reported: Sereus liquid			Sensitive																						99.54	749910	39	tuberculosis	2.46
