## Supplemental Table 12 for "UShER-TB: Scalable, Comprehensive, Accessible Phylogenomic Analysis of *Mycobacterium tuberculosis*" (part 17 of 38)

sample_index	assay_type	librarylayout	platform	SRS_id	sra_study	continent	country	region	date_collected	host_commonname	host_scienname	host_confidence	tbprof_sublin_raw	tbprofiler_lineage_usher	lineage	organism	center_name	date_sequenced	run_index	SRX_id	BioProject	host_disease	isolation_source	coinfection	strain	tbprof_drtype	pheno_AMIKACIN	pheno_CAPREOMYCIN	pheno_CIPROFLOXACIN	pheno_CYCLOSERINE	pheno_ETHAMBUTOL	pheno_ETHIONAMIDE	pheno_ISONIAZID	pheno_KANAMYCIN	pheno_MOXIFLOXACIN	pheno_OFLOXACIN	pheno_PAS	pheno_PYRAZINAMIDE	pheno_RIFAMPICIN	pheno_STREPTOMYCIN	pheno_BEDAQUILINE	pheno_CLOFAZIMINE	pheno_DELAMANID	pheno_LEVOFLOXACIN	pheno_LINEZOLID	pheno_RIFABUTIN	pheno_source	tbprof_pct_reads_mapped	tbprof_num_reads_mapped	tbprof_median_coverage	clade	percent_below_10x_coverage
SAMEA7157711	WGS	PAIRED	['ILLUMINA','ILLUMINA','ILLUMINA']	ERS4918172		Asia	GEO						lineage4.3.3	lineage4.3.3		Mycobacterium tuberculosis			['ERR5866222','ERR5866224','ERR5866223']	['ERX5512017','ERX5512019','ERX5512018']	PRJEB39561					MDR-TB																						99.69	3615023	111	tuberculosis	1.208
SAMN19694226	WGS	PAIRED	ILLUMINA	SRS9202801	SRP323639	Europe	MDA		2018	human	Homo sapiens	3	lineage2.2.1	lineage2.2.1		Mycobacterium tuberculosis	SIMON FRASER UNIVERSITY	2021-06-14	SRR14807557	SRX11140267	PRJNA736718					MDR-TB																						99.58	1661863	57	tuberculosis	1.089
SAMN30964000	WGS	PAIRED	ILLUMINA	SRS15207813	SRP338930	North America	USA	New York state	2018	human	Homo sapiens	3	lineage4.1.2.1	lineage4.1.2.1		Mycobacterium tuberculosis	WADSWORTH CENTER	2022-09-22	SRR21677627	SRX17675930	PRJNA766641					HR-TB																						99.57	770367	42	tuberculosis	3.799
SAMN26037953	WGS	PAIRED	ILLUMINA	SRS12173806	SRP076676	Europe	GBR	Birmingham	2009	human	Homo sapiens	3	lineage2.2.1	lineage2.2.1		Mycobacterium tuberculosis	MODMEDMICOXFORD	2022-03-03	SRR18213900	SRX14360284	PRJNA302362					MDR-TB																						99.47	1846849	42	tuberculosis	1.574
SAMN03161707	WGS	PAIRED	ILLUMINA	SRS737137	SRP039605	North America	CAN	Quebec	2013	human	Homo sapiens	3	lineage4.8	lineage4.8	L4.8	Mycobacterium tuberculosis	RI-MUHC	2016-02-24	SRR1640570	SRX751401	PRJNA240330					Sensitive																						99.7	827015	45	tuberculosis	0.686
SAMN13568575	WGS	PAIRED	ILLUMINA	SRS5925232	SRP239172	South America	PER	Lima	2015	human	Homo sapiens	3	lineage4.3.2	lineage4.3.2	L4	Mycobacterium tuberculosis	RADBOUDUMC	2019-12-31	SRR10808547	SRX7482348	PRJNA595834		sputum			Sensitive																						99.64	1724367	59	tuberculosis	0.991
SAMEA3443790	WGS	PAIRED	ILLUMINA	ERS2401753	ERP107972	Europe	GBR	England					lineage4.6.2.2	lineage4.6.2.2	L4.6.2.2	Mycobacterium tuberculosis	PHE	2021-10-23	ERR2517076	ERX2536291	PRJEB26001					MDR-TB	S	S					R	S	S				R					S			Walker_2022	99.87	1638862	58	tuberculosis	3.05
SAMEA3671456	WGS	PAIRED	ILLUMINA	ERS978605	ERP012852								lineage4.3.3	lineage4.3.3	L4.3	Mycobacterium tuberculosis	UNIVERSITY OF BASEL	2016-09-29	ERR1193673	ERX1266986	PRJEB11460					Sensitive																						99.71	392374	19	tuberculosis	14.555
SAMN08913167	WGS	PAIRED	ILLUMINA	SRS3157241	SRP128089					human	Homo sapiens	3	lineage4.3.2.1	lineage4.3.2.1		Mycobacterium tuberculosis	SAN RAFFAELE	2018-04-12	SRR6982403	SRX3922624	PRJNA428596					Sensitive																						99.44	1099797	56	tuberculosis	2.201
SAMN08708781	WGS	PAIRED	ILLUMINA	SRS3041373	SRP128089	Europe	UKR			human	Homo sapiens	3	lineage2.2.1	lineage2.2.1		Mycobacterium tuberculosis	SAN RAFFAELE	2018-03-14	SRR6832633	SRX3788711	PRJNA428596					Other	S	S			S		S	S	S			S	S	R				S			CRyPTIC_WHO2021_PMC7612554	99.5	2382748	51	tuberculosis	1.884
SAMN12825591	WGS	PAIRED	ILLUMINA	SRS5538435	SRP226155	Asia	CHN	Anhui	2007	human	Homo sapiens	3	lineage2.2.1	lineage2.2.1		Mycobacterium tuberculosis	CHINESE CENTER FOR DISEASE CONTROL AND PREVENTION	2019-10-18	SRR10305663	SRX7017218	PRJNA573798		sputum			Pre-XDR-TB																						99.11	1783687	102	tuberculosis	0.864
SAMN04053662	WGS	PAIRED	ILLUMINA	SRS1086909	SRP064127	North America	CAN		2008	human	Homo sapiens	3	lineage4.4.1.1	lineage4.4.1.1		Mycobacterium tuberculosis	NATIONAL MICROBIOLOGY LABORATORY	2015-09-23	SRR2502790	SRX1281274	PRJNA295328					Sensitive																						99.73	932803	62	tuberculosis	2.484
SAMN30157793	WGS	PAIRED	ILLUMINA	SRS14573125	SRP390552	Asia	CHN	Guangdong	2018	human	Homo sapiens	3	lineage2.2.1	lineage2.2.1		Mycobacterium tuberculosis	CENTRE FOR TUBERCULOSIS CONTROL OF GUANGDONG PROVINCE	2022-08-08	SRR20969359	SRX16987361	PRJNA866200		sputum			Pre-XDR-TB																						99.53	1856680	66	tuberculosis	3.338
SAMEA7563302	WGS	PAIRED	ILLUMINA	ERS5319935	ERP125011	Africa	SWZ						lineage4.4.1.1	lineage4.4.1.1		Mycobacterium tuberculosis	SAN RAFFAELE SCIENTIFIC INSTITUTE	2021-11-11	ERR4830862	ERX4700846	PRJEB41270					MDR-TB	S				I	S	R	S	S				S		S	S	S	S	S	S	['CRyPTIC_reuse_table','Walker_2022']	99.51	1752936	54	tuberculosis	1.607
SAMN03648093	WGS	PAIRED	ILLUMINA	SRS991452	SRP061066	Europe	GBR						lineage1.2.2.2	lineage1.2.2.2	L1.3.2	Mycobacterium tuberculosis	UNIVERSITY OF OXFORD	2015-07-16	SRR2100920	SRX1095614	PRJNA282721					MDR-TB					R		R						R								CRyPTIC_WHO2021_PMC7612554	99.13	1836455	41	tuberculosis	1.075
SAMEA112803703	WGS	PAIRED	ILLUMINA	ERS14811249	ERP010814								lineage4.1.1.1	lineage4.1.1.1		Mycobacterium tuberculosis	FZB	2023-07-21	ERR11044017	ERX10490808	PRJEB9680					MDR-TB																						99.48	1606282	53	tuberculosis	1.682
SAMN31674217	WGS	PAIRED	ILLUMINA	SRS15722476	SRP407089	Oceania	AUS	NSW	2021	human	Homo sapiens	3	lineage1.2.1.2	lineage1.2.1.2		Mycobacterium tuberculosis	INSTITUTE OF CLINICAL PATHOLOGY AND MEDICAL RESEARCH	2022-11-09	SRR22249560	SRX18226128	PRJNA899911					Sensitive																						99.37	1956252	65	tuberculosis	3.067
SAMEA1101587	WGS	PAIRED	ILLUMINA	ERS2394633	ERP107941	Asia	PAK						lineage3	lineage3	L3	Mycobacterium tuberculosis	SAN RAFFAELE SCIENTIFIC INSTITUTE	2022-07-17	ERR2510317	ERX2529732	PRJEB25972					MDR-TB	S				I	S	R	S	S				R	R	S	S	S	S	S	R	['Walker_2022','CRyPTIC_reuse_table']	99.45	1469445	36	tuberculosis	2.442
SAMEA2783342	WGS	PAIRED	ILLUMINA	ERS553087	ERP006738	Asia	THA						lineage4.5	lineage4.5	L4.5	Mycobacterium tuberculosis	SC	2016-01-09	ERR752055	ERX695737	PRJEB7056					Sensitive																						99.59	1587989	36	tuberculosis	0.888
SAMEA4946915	WGS	PAIRED	ILLUMINA	ERS2765599	ERP010814								La1.2	La1.2	La1	Mycobacterium bovis	FZB	2018-09-30	ERR2815573	ERX2822404	PRJEB9680					Other																						99.4	1549402	53	tuberculosis	3.454
SAMN31030548	WGS	PAIRED	ILLUMINA	SRS15257318	SRP399923	Oceania	AUS	Victoria	2017	human	Homo sapiens	3	lineage2.2.1	lineage2.2.1		Mycobacterium tuberculosis	MDUPHL	2022-09-27	SRR21732314	SRX17727854	PRJNA857537					Sensitive																						99.57	1715802	60	tuberculosis	2.516
SAMEA4706690	WGS	PAIRED	ILLUMINA	ERS2526851	ERP021867	Europe	GBR						La1.8.1	La1.8.1	La1	Mycobacterium bovis	WELLCOME SANGER INSTITUTE	2019-07-18	ERR3439426	ERX3461446	PRJEB19799					Other																						98.65	1265058	41	tuberculosis	2.486
SAMEA7560831	WGS	PAIRED	ILLUMINA	ERS5317467	ERP124982	Asia	VNM	Ho Chi Minh City					lineage1.1.1.1	lineage1.1.1.1		Mycobacterium tuberculosis	OUCRU-HCMC	2021-11-12	ERR4828394	ERX4698378	PRJEB41241					HR-TB	S				R	S	R	S	S				S		S	S	S	S	S	S	['Walker_2022','CRyPTIC_reuse_table']	99.29	1096182	36	tuberculosis	1.883
SAMEA7562654	WGS	PAIRED	ILLUMINA	ERS5319288	ERP124988	Asia	VNM						lineage2.2.1.1	lineage2.2.1.1		Mycobacterium tuberculosis	OUCRU-HCMC	2021-11-11	ERR4830215	ERX4700199	PRJEB41247					Other	S				S	S	S	S	S				S		S	S	S	S	S	S	CRyPTIC_reuse_table	99.41	1885576	42	tuberculosis	1.802
SAMEA7563587	WGS	PAIRED	ILLUMINA	ERS5320219	ERP125015	Europe	DEU						lineage2.2.1	lineage2.2.1		Mycobacterium tuberculosis	IML GAUTING	2021-11-11	ERR4831146	ERX4701130	PRJEB41274					MDR-TB					I	I	R	R	S				R		S	S	S	S	S	R	['Walker_2022','CRyPTIC_reuse_table']	99.45	1640850	56	tuberculosis	1.642
SAMN32819014	WGS	PAIRED	ILLUMINA	SRS16523765	SRP418517	Europe	GBR		2015	bovine	Bos taurus	2	La1.8.1	La1.8.1	La1	Mycobacterium bovis	AGRIFOOD AND BIOSCIENCES INSTITUTE	2023-01-20	SRR23174192	SRX19124491	PRJNA925930					Other																						99.39	1012907	50	tuberculosis	5.032
SAMEA112799587	WGS	PAIRED	ILLUMINA	ERS14807133	ERP010814								lineage3	lineage3		Mycobacterium tuberculosis	FZB	2023-07-20	ERR11049433	ERX10496223	PRJEB9680					Sensitive																						99.5	1731603	59	tuberculosis	2.276
SAMEA2783155	WGS	PAIRED	ILLUMINA	ERS552900	ERP006738	Asia	THA						lineage2.2.1	lineage2.2.1	L2.2.1	Mycobacterium tuberculosis	SC	2016-01-18	ERR751719	ERX695401	PRJEB7056					Sensitive																						99.64	1508467	35	tuberculosis	2.34
SAMEA7561016	WGS	PAIRED	ILLUMINA	ERS5317652	ERP124982	Asia	VNM	Ho Chi Minh City					lineage1.1.1.1	lineage1.1.1.1		Mycobacterium tuberculosis	OUCRU-HCMC	2021-11-11	ERR4828579	ERX4698563	PRJEB41241					Sensitive	S				S	I	S	S	S				S		S	S	S	S	S		['Walker_2022','CRyPTIC_reuse_table']	99.34	854873	28	tuberculosis	2.44
G3048						Europe	ESP	province of Valencia	2019				lineage4.1.2.1	lineage4.1.2.1		Mycobacterium tuberculosis								No		Sensitive	S					S																99.58	6456831	203	tuberculosis	0.711
SAMEA14460531	WGS	PAIRED	ILLUMINA	ERS12087977	ERP137916	Africa	GMB		2013	human	Homo sapiens	3	lineage6.1.2	lineage6.1.2		Mycobacterium tuberculosis	INSTITUTE OF TROPICAL MEDICINE	2022-06-25	ERR9787212	ERX9334488	PRJEB53138		sputum			Sensitive																						99.4	1556414	78	tuberculosis	2.173
SAMN13000334	WGS	PAIRED	ILLUMINA	SRS5494764	SRP224948	Asia	IND	West Bengal	2015	domestic cattle	Bos taurus	3	La3	La3	La3	Mycobacterium orygis	ICAR-INDIAN VETERINARY RESEARCH INSTITUTE	2019-10-09	SRR10251197	SRX6969197	PRJNA576656		lung			Sensitive																						99.59	1005364	57	tuberculosis	3.468
SAMN36849916	WGS	PAIRED	ILLUMINA	SRS18516938	SRP453313	Asia	CHN	Shandong	2017	human	Homo sapiens	3	lineage2.2.1	lineage2.2.1	L4	Mycobacterium tuberculosis	SHANDONG PROVINCIAL HOSPITAL	2023-08-05	SRR25534266	SRX21263861	PRJNA1002108		As reported: phlegm		H37Rv	Sensitive																						99.55	1760980	60	tuberculosis	2.523
SAMEA10982340	WGS	PAIRED	ILLUMINA	ERS8632158	ERP133206								lineage2.2.1	lineage2.2.1		Mycobacterium tuberculosis	MONASH	2022-05-23	ERR7339132	ERX6907109	PRJEB48786					HR-TB																						99.54	1756021	59	tuberculosis	3.068
SAMN09380083	WGS	PAIRED	ILLUMINA	SRS3391804	SRP149998	South America	BRA		2011	human	Homo sapiens	3	lineage4.1.2.1	lineage4.1.2.1	L4	Mycobacterium tuberculosis	RUTGERS UNIVERSITY	2018-06-07	SRR7276705	SRX4180277	PRJNA475130		sputum			Sensitive																						99.22	1029670	33	tuberculosis	3.523
SAMEA112806365	WGS	PAIRED	ILLUMINA	ERS14813911	ERP010814								lineage4.1.2.1	lineage4.1.2.1		Mycobacterium tuberculosis	FZB	2023-07-21	ERR11082722	ERX10530091	PRJEB9680					Sensitive																						99.47	1527373	52	tuberculosis	1.962
SAMN09651787	WGS	PAIRED	ILLUMINA	SRS3542819	SRP153211	Asia	GEO	Tbilisi	2016	human	Homo sapiens	3	lineage2.2.1	lineage2.2.1		Mycobacterium tuberculosis	NIH / NIAID	2018-07-12	SRR7516309	SRX4386479	PRJNA480888		sputum			Pre-XDR-TB																						99.54	1647424	54	tuberculosis	1.011
SAMEA104600249	WGS	PAIRED	ILLUMINA	ERS2211531	ERP105903								lineage2.2.1	lineage2.2.1		Mycobacterium tuberculosis complex sp.	FZB	2022-07-23	ERR2307459	ERX2358751	PRJEB24099					MDR-TB																						99.57	1613018	56	tuberculosis	3.187
SAMEA2072269	WGS	PAIRED	ILLUMINA	ERS248012	ERP002611	Europe	PRT		2010				lineage4.3.4.2	lineage4.3.4.2	L4.3.4.2	Mycobacterium tuberculosis	FACULDADE DE FARMCIA DA UNIVERSIDADE DE LISBOA, LI	2013-11-05	ERR275217	ERX249539	PRJEB1931					Pre-XDR-TB																						99.81	1632167	38	tuberculosis	2.878
SAMEA11225634	WGS	PAIRED	ILLUMINA	ERS8875110	ERP005779								lineage1.1.1	lineage1.1.1		Mycobacterium tuberculosis complex sp.	FZB	2022-07-16	ERR7902607	ERX7470752	PRJEB6273					Sensitive																						99.39	1686524	58	tuberculosis	2.415
SAMEA112799690	WGS	PAIRED	ILLUMINA	ERS14807236	ERP010814								lineage4.8	lineage4.8		Mycobacterium tuberculosis	FZB	2023-07-20	ERR11049550	ERX10496340	PRJEB9680					Sensitive																						99.64	1582310	52	tuberculosis	1.73
SAMEA112805610	WGS	PAIRED	ILLUMINA	ERS14813156	ERP010814								lineage4.1.2.1	lineage4.1.2.1		Mycobacterium tuberculosis	FZB	2023-07-21	ERR11081886	ERX10529255	PRJEB9680					MDR-TB																						99.52	1738614	58	tuberculosis	1.152
SAMN33756379	WGS	PAIRED	ILLUMINA	SRS17044774	SRP427259	Asia	GEO	Tbilisi	2020	human	Homo sapiens	3	lineage4.8	lineage4.8		Mycobacterium tuberculosis	NIH / NIAID	2023-03-17	SRR23862174	SRX19674521	PRJNA944654		sputum			Other																						99.61	1389257	47	tuberculosis	1.745
SAMEA3414468	WGS	PAIRED	ILLUMINA	ERS2401362	ERP107971	Europe	NLD						lineage4.3.3	lineage4.3.3	L4.3.3	Mycobacterium tuberculosis	HARVARD MEDICAL SCHOOL	2022-07-18	ERR2516684	ERX2535900	PRJEB26000					MDR-TB					R		R						R								Walker_2022	99.28	919043	17	tuberculosis	17.428
SAMN12565685	WGS	PAIRED	ILLUMINA	SRS5271115	SRP218410	Africa	ZAF	Durban	2017	human	Homo sapiens	3	lineage4.3.3	lineage4.3.3	L4	Mycobacterium tuberculosis	UNIVERSITY COLLEGE LONDON	2019-08-15	SRR9971040	SRX6718579	PRJNA559528		sputum			Pre-XDR-TB																						99.51	1579953	53	tuberculosis	1.988
SAMEA7548290	WGS	PAIRED	ILLUMINA	ERS5304943	ERP124941	Europe	GBR						lineage3	lineage3		Mycobacterium tuberculosis	PUBLIC HEALTH ENGLAND	2021-11-10	ERR4814931	ERX4684773	PRJEB41201					Sensitive					S		S					S	S								Walker_2022	94.42	1648318	54	tuberculosis	2.509
SAMN09625664	WGS	PAIRED	ILLUMINA	SRS3525399	SRP152720	North America	USA	Hawaii	2009	human	Homo sapiens	3	lineage1.2.1.2.1	lineage1.2.1.2.1	L1	Mycobacterium tuberculosis	UNIVERSITY OF HAWAII AT MANOA	2018-07-08	SRR7496482	SRX4365987	PRJNA480117		sputum		Manila	Sensitive																						99.28	1385150	55	tuberculosis	1.286
SAMN19658089	WGS	PAIRED	ILLUMINA	SRS9180049	SRP323639	Europe	MDA		2018	human	Homo sapiens	3	lineage2.2.1	lineage2.2.1		Mycobacterium tuberculosis	SIMON FRASER UNIVERSITY	2021-06-12	SRR14782799	SRX11116066	PRJNA736718					HR-TB																						99.52	1622130	54	tuberculosis	1.134
SAMN21983439	WGS	PAIRED	ILLUMINA	SRS10407797	SRP339714					human	Homo sapiens	3	lineage2.2.1	lineage2.2.1		Mycobacterium tuberculosis	TGEN NORTH	2021-10-01	SRR16156713	SRX12441645	PRJNA767684					Pre-XDR-TB																						99.56	1710216	58	tuberculosis	1.808
SAMN12551536	WGS	PAIRED	ILLUMINA	SRS5322507	SRP219763	Asia	CHN	Shenzhen	2016	human	Homo sapiens	3	lineage2.2.1	lineage2.2.1	L2	Mycobacterium tuberculosis	FUDAN UNIVERSITY	2019-08-30	SRR10040325	SRX6775420	PRJNA559678		sputum			Pre-XDR-TB																						99.47	1712798	58	tuberculosis	0.782
SAMN14417165	WGS	PAIRED	ILLUMINA	SRS6580030	SRP259494	Asia	THA		2017	human	Homo sapiens	3	lineage2.2.1	lineage2.2.1		Mycobacterium tuberculosis	KHON KAEN UNIVERSITY	2020-05-01	SRR11662721	SRX8223392	PRJNA613706		sputum			MDR-TB																						99.41	1795498	61	tuberculosis	0.997
SAMEA104447128	WGS	PAIRED	ILLUMINA	ERS2065070	ERP022352	Europe	DNK		2003	human	Homo sapiens	3	lineage4.8	lineage4.8	L4.8	Mycobacterium tuberculosis	STATENS SERUM INSTITUT	2017-12-22	ERR2229673	ERX2283012	PRJEB20214		bronchoalveolar lavage			Other																						99.51	1079363	34	tuberculosis	1.74
SAMEA7545696	WGS	PAIRED	ILLUMINA	ERS5302352	ERP124939	South America	PER		2019				lineage4.1.1	lineage4.1.1		Mycobacterium tuberculosis	UNIVERSIDAD PERUANA CAYETANO HEREDIA	2021-11-10	ERR4812192	ERX4682182	PRJEB41199					Sensitive	S				S	S	S	S	S				S			S	S	S	S	S	['CRyPTIC_reuse_table','Walker_2022']	99.54	1799212	62	tuberculosis	1.011
SAMN08383220	WGS	PAIRED	ILLUMINA	SRS2862171	SRP131205	Europe	PRT		2017	human	Homo sapiens	3	lineage4.3.4.2	lineage4.3.4.2	L4	Mycobacterium tuberculosis	NATIONAL INSTITUTE OF HEALTH, PORTUGAL	2018-01-25	SRR6511625	SRX3599665	PRJNA431049		As reported: Respiratory biological sample			MDR-TB																						99.71	1733447	73	tuberculosis	1.38
SAMEA2155908	WGS	PAIRED	ILLUMINA	ERS327842	ERP003508								lineage4.6.2.2	lineage4.6.2.2	L4	Mycobacterium tuberculosis	SC	2014-03-08	ERR369750	ERX342459	PRJEB4239					HR-TB																						99.84	1861006	43	tuberculosis	1.247
SAMN16522068	WGS	PAIRED	ILLUMINA	SRS7571422	SRP288262	Africa	TZA		2015	human	Homo sapiens	3	lineage3	lineage3		Mycobacterium tuberculosis	SWISSTPH	2020-10-23	SRR12882371	SRX9348437	PRJNA670836		sputum			Sensitive																						99.5	1761901	40	tuberculosis	1.823
SAMN04633275	WGS	PAIRED	ILLUMINA	SRS1540411	SRP075210	Europe	MDA		2015	human	Homo sapiens	3	lineage4.2.1	lineage4.2.1		Mycobacterium tuberculosis	BI	2016-07-05	SRR3743403	SRX1897545	PRJNA318002		sputum			Pre-XDR-TB																						97.92	1517896	32	tuberculosis	1.851
SAMN28538155	WGS	PAIRED	ILLUMINA	SRS13093573	SRP373287	Europe	ITA	Rome	2017	human	Homo sapiens	3	lineage4.1.2.1	lineage4.1.2.1		Mycobacterium tuberculosis	NATIONAL INSTITUTE OF INFECTIOUS DISEASES L. SPALLANZANI	2022-05-19	SRR19303955	SRX15364184	PRJNA834606		sputum			Sensitive																						99.42	1536508	52	tuberculosis	2.513
SAMN06094093	WGS	PAIRED	ILLUMINA	SRS20794717	SRP496567	South America	PER	Lima	2012	human	Homo sapiens	3	lineage2.2.1	lineage2.2.1		Mycobacterium tuberculosis	FIND, THE FOUNDATION FOR INNOVATIVE NEW DIAGNOSTICS	2024-03-20	SRR28393266	SRX23998145	PRJNA343736		As reported: patient			MDR-TB																						99.54	1593964	54	tuberculosis	1.105
SAMN08708498	WGS	PAIRED	ILLUMINA	SRS3040746	SRP128089	Europe	UKR			human	Homo sapiens	3	lineage4.8	lineage4.8		Mycobacterium tuberculosis	SAN RAFFAELE	2018-03-14	SRR6831713	SRX3788081	PRJNA428596					RR-TB	S	S			S		S	S					R	S				S			CRyPTIC_WHO2021_PMC7612554	99.55	1706313	36	tuberculosis	1.909
SAMN30157811	WGS	PAIRED	ILLUMINA	SRS14572996	SRP390552	Asia	CHN	Guangdong	2017	human	Homo sapiens	3	lineage4.4.2	lineage4.4.2		Mycobacterium tuberculosis	CENTRE FOR TUBERCULOSIS CONTROL OF GUANGDONG PROVINCE	2022-08-08	SRR20969488	SRX16987232	PRJNA866200		sputum			Sensitive																						99.54	1872610	64	tuberculosis	0.681
SAMN07998969	WGS	PAIRED	ILLUMINA	SRS2678084	SRP124760	Asia	CHN	Shanghai,Songjiang	2010	human	Homo sapiens	3	lineage2.2.1	lineage2.2.1	L2.2.1	Mycobacterium tuberculosis	FUDAN UNIVERSITY	2017-11-10	SRR6280156	SRX3382559	PRJNA417753		sputum			Pre-XDR-TB																						99.14	1629502	52	tuberculosis	0.933
SAMEA112806164	WGS	PAIRED	ILLUMINA	ERS14813710	ERP010814								lineage4.1.2.1	lineage4.1.2.1		Mycobacterium tuberculosis	FZB	2023-07-21	ERR11082465	ERX10529834	PRJEB9680					Sensitive																						99.52	1541394	53	tuberculosis	1.785
SAMEA3671231	WGS	PAIRED	ILLUMINA	ERS978380	ERP012852								lineage4.3.3	lineage4.3.3	L4.3.3	Mycobacterium tuberculosis	UNIVERSITY OF BASEL	2016-09-29	ERR1193821	ERX1267134	PRJEB11460					Sensitive																						99.76	1639353	35	tuberculosis	2.356
SAMEA14459981	WGS	PAIRED	ILLUMINA	ERS12086928	ERP137916	Africa	GMB		2012	human	Homo sapiens	3	lineage4.3.3	lineage4.3.3		Mycobacterium tuberculosis	INSTITUTE OF TROPICAL MEDICINE	2022-06-26	ERR9786163	ERX9333439	PRJEB53138		sputum			Sensitive																						99.65	1115273	52	tuberculosis	1.36
SAMEA7553198	WGS	PAIRED	ILLUMINA	ERS5309844	ERP124941	Europe	GBR						lineage4.6.2.2	lineage4.6.2.2		Mycobacterium tuberculosis	PUBLIC HEALTH ENGLAND	2021-11-10	ERR4819832	ERX4689674	PRJEB41201					Sensitive					S		S						S								Walker_2022	99.82	1695604	38	tuberculosis	2.383
SAMEA8994119	WGS	PAIRED	ILLUMINA	ERS6676812	ERP127219	Africa	RWA		2007	human	Homo sapiens	3	lineage4.6.1.2	lineage4.6.1.2		Mycobacterium tuberculosis	INSTITUTE OF TROPICAL MEDICINE	2021-09-30	ERR6358820	ERX5990354	PRJEB43270		sputum			MDR-TB																						99.65	1576395	54	tuberculosis	2.476
SAMN09284449	WGS	PAIRED	ILLUMINA	SRS3359610	SRP053287					domestic cattle	Bos taurus	2	La1.8.1	La1.8.1	La1	Mycobacterium bovis	USDA-NVSL-DBL	2018-05-31	SRR7240204	SRX4145990	PRJNA251692		As reported: Fed			Other																						99.47	1415045	77	tuberculosis	4.692
SAMEA104172433	WGS	PAIRED	ILLUMINA	ERS1831451	ERP024102	Europe	SRB						lineage4.2.2.1	lineage4.2.2.1	L2.2.1	Mycobacterium tuberculosis	FZB	2017-09-18	ERR2041786	ERX2100843	PRJEB21809					MDR-TB		R			R		R					R	R	R							CRyPTIC_WHO2021_PMC7612554	99.07	1525346	52	tuberculosis	3.079
SAMN32819022	WGS	PAIRED	ILLUMINA	SRS16523774	SRP418517	Europe	GBR		2015	bovine	Bos taurus	2	La1.8.1	La1.8.1	La1	Mycobacterium bovis	AGRIFOOD AND BIOSCIENCES INSTITUTE	2023-01-20	SRR23174183	SRX19124500	PRJNA925930					Other																						99.35	1157422	57	tuberculosis	4.938
SAMEA112804393	WGS	PAIRED	ILLUMINA	ERS14811939	ERP010814								lineage4.1.2.1	lineage4.1.2.1		Mycobacterium tuberculosis	FZB	2023-07-20	ERR11044713	ERX10491504	PRJEB9680					Sensitive																						99.5	1754952	59	tuberculosis	1.114
SAMN03300442	WGS	PAIRED	ILLUMINA	SRS838668	SRP053287	North America	USA	NM	2007	domestic cattle	Bos taurus	2	La1.8.1	La1.8.1	La1	Mycobacterium bovis	USDA-NVSL-DBL	2015-02-23	SRR1792084	SRX867746	PRJNA251692					Other																						99.33	1037069	53	tuberculosis	5.206
SAMN05276505	WGS	PAIRED	ILLUMINA	SRS1519056	SRP076676	Europe	GBR	Oxford	2015	human	Homo sapiens	3	lineage3		L3	Mycobacterium tuberculosis	MODMEDMICOXFORD	2016-06-22	SRR3675535	SRX1850807	PRJNA302362					Sensitive	S	S			S		S	S	S			S	S					S			CRyPTIC_WHO2021_PMC7612554	99.45	1576045	53	tuberculosis	2.839
SAMN30544037	WGS	PAIRED	ILLUMINA	SRS14851160	SRP394436	Asia	CHN	Eastern China	2020	human	Homo sapiens	3	lineage2.2.1	lineage2.2.1		Mycobacterium tuberculosis	SCHOOL OF PUBLIC HEALTH, FUDAN UNIVERSITY	2022-08-28	SRR21277017	SRX17286480	PRJNA874331					Sensitive																						98.99	1802345	60	tuberculosis	2.077
SAMEA112800132	WGS	PAIRED	ILLUMINA	ERS14807678	ERP010814								La1.7.X-unk4	La1.7.X-unk4		Mycobacterium tuberculosis	FZB	2023-07-20	ERR11050039	ERX10496829	PRJEB9680					RR-TB																						99.33	1496357	50	tuberculosis	3.597
SAMN08215374	WGS	PAIRED	ILLUMINA	SRS2775188	SRP119652	North America	CAN	British Columbia	2012	human	Homo sapiens	3	lineage4.3.4.2	lineage4.3.4.2	L4	Mycobacterium tuberculosis	BC CENTRE FOR DISEASE CONTROL PUBLIC HEALTH LABORATORY	2017-12-20	SRR6397930	SRX3491308	PRJNA413593					Sensitive					S		S						S	S							CRyPTIC_WHO2021_PMC7612554	99.84	1820664	52	tuberculosis	1.821
SAMN20512528	WGS	PAIRED	ILLUMINA	SRS9655850	SRP330727	Asia	CHN	Zheijiang	2003	human	Homo sapiens	3	lineage2.2.1	lineage2.2.1		Mycobacterium tuberculosis	SCHOOL OF PUBLIC HEALTH, FUDAN UNIVERSITY	2021-08-01	SRR15315752	SRX11620588	PRJNA751240		sputum			Other																						99.48	1578797	53	tuberculosis	0.916
SAMN06252149	WGS	PAIRED	ILLUMINA	SRS1947991	SRP098533	Oceania	NZL	AHAURA	1999	possum		2	La1.8.1	La1.8.1	La1	Mycobacterium bovis	UNIVERSITY OF GLASGOW	2017-01-30	SRR5216917	SRX2527127	PRJNA363037					Other																						99.56	597790	42	tuberculosis	3.999
SAMEA7549928	WGS	PAIRED	ILLUMINA	ERS5306578	ERP124941	Europe	GBR						lineage4.8	lineage4.8		Mycobacterium tuberculosis	PUBLIC HEALTH ENGLAND	2021-11-10	ERR4816566	ERX4686408	PRJEB41201					Sensitive					S		S						S								Walker_2022	99.41	1834510	41	tuberculosis	1.479
SAMN12811536	WGS	PAIRED	ILLUMINA	SRS5418022	SRP222883	North America	CAN	Saskatchewan	2002	human	Homo sapiens	3	lineage4.4.1.1	lineage4.4.1.1	L4.4	Mycobacterium tuberculosis	UNIVERSITY OF WISCONSIN-MADISON	2019-09-22	SRR10159376	SRX6884758	PRJNA573497					Sensitive																						99.73	1643374	48	tuberculosis	2.026
SAMN36184025	WGS	PAIRED	ILLUMINA	SRS18131073	SRP446875					human	Homo sapiens	3	lineage4.4.1.1	lineage4.4.1.1		Mycobacterium tuberculosis	UNIVERSITY OF WISCONSIN-MADISON	2023-06-30	SRR25101028	SRX20854085	PRJNA989669					Sensitive																						99.77	1898415	66	tuberculosis	1.671
SAMEA11206885	WGS	PAIRED	ILLUMINA	ERS8856386	ERP134075	Africa	TZA		2014	human	Homo sapiens	3	lineage4.3.4.2.1	lineage4.3.4.2.1		Mycobacterium tuberculosis	UNIVERSITY OF BASEL, SWITZERLAND	2022-07-28	ERR7801254	ERX7368942	PRJEB49562					Sensitive																						99.74	1656112	54	tuberculosis	1.825
SAMEA113556420	WGS	PAIRED	ILLUMINA	ERS15552543	ERP147779	Africa	MOZ	Maputo					lineage2.2.1	lineage2.2.1		Mycobacterium tuberculosis	FZB	2023-10-05	ERR11488887	ERX10895063	PRJEB62665					Pre-XDR-TB																						99.36	1491248	46	tuberculosis	1.942
SAMEA14460688	WGS	PAIRED	ILLUMINA	ERS12088134	ERP137916	Africa	GMB		2014	human	Homo sapiens	3	lineage6.1.3	lineage6.1.3		Mycobacterium tuberculosis	INSTITUTE OF TROPICAL MEDICINE	2022-06-25	ERR9787369	ERX9334645	PRJEB53138		sputum			Other																						99.4	1208792	76	tuberculosis	3.263
SAMN08708248	WGS	PAIRED	ILLUMINA	SRS3040775	SRP128089	Europe	UKR			human	Homo sapiens	3	lineage2.2.1	lineage2.2.1		Mycobacterium tuberculosis	SAN RAFFAELE	2018-03-14	SRR6832282	SRX3788108	PRJNA428596					Sensitive	S	S			S		S	S	S			S	S	S				S			CRyPTIC_WHO2021_PMC7612554	99.49	2067065	44	tuberculosis	1.812
SAMN30158286	WGS	PAIRED	ILLUMINA	SRS14572876	SRP390552	Asia	CHN	Guangdong	2018	human	Homo sapiens	3	lineage1.1.1	lineage1.1.1		Mycobacterium tuberculosis	CENTRE FOR TUBERCULOSIS CONTROL OF GUANGDONG PROVINCE	2022-08-08	SRR20969608	SRX16987112	PRJNA866200		sputum			Sensitive																						99.29	1841614	63	tuberculosis	0.734
SAMEA1397280	WGS	PAIRED	ILLUMINA	ERS2399385	ERP107961	Europe	GBR	England					lineage2.2.1.2	lineage2.2.1.2	L2.2.1.2	Mycobacterium tuberculosis	PHE	2021-10-23	ERR2514795	ERX2534005	PRJEB25991					Sensitive					S		S					S	S								Walker_2022	99.53	1838441	62	tuberculosis	1.341
SAMEA1405921	WGS	PAIRED	ILLUMINA	ERS083234	ERP000276								lineage3	lineage3		Mycobacterium tuberculosis	SC	2014-09-22	ERR117715	ERX093989	PRJEB2221					Sensitive																						99.46	1842083	41	tuberculosis	0.895
SAMEA112250154	WGS	PAIRED	ILLUMINA	ERS14361017	ERP010814								lineage5.1	lineage5.1		Mycobacterium tuberculosis	FZB	2022-12-27	ERR10680177	ERX10148005	PRJEB9680					RR-TB																						99.17	1229005	40	tuberculosis	2.824
SAMN08629285	WGS	PAIRED	ILLUMINA	SRS3012258	SRP128089	Asia	BGD			human	Homo sapiens	3	lineage2.2.1	lineage2.2.1		Mycobacterium tuberculosis	SAN RAFFAELE	2018-03-02	SRR6797728	SRX3756565	PRJNA428596					Other					S		S		S				S	S				R			CRyPTIC_WHO2021_PMC7612554	99.54	1892820	42	tuberculosis	2.982
SAMEA2042168	WGS	PAIRED	ILLUMINA	ERS198111	ERP001072	Africa	MWI	Karonga					lineage4.3.4.2.1	lineage4.3.4.2.1	L4.3.4.2.1	Mycobacterium tuberculosis	SC	2013-08-14	ERR323049	ERX296194	PRJEB2794					Sensitive																						99.69	1671069	38	tuberculosis	1.694
SAMN07659614	WGS	PAIRED	ILLUMINA	SRS2520957	SRP117784	Europe	GBR	Oxford	2016	human	Homo sapiens	3	lineage1.1.2	lineage1.1.2	L1.1.2	Mycobacterium tuberculosis	MODMEDMICOXFORD	2017-10-27	SRR6045125	SRX3192231	PRJNA401515					Sensitive					S		S					S	S								CRyPTIC_WHO2021_PMC7612554	90.98	1507049	51	tuberculosis	3.219
SAMN33018160	WGS	PAIRED	ILLUMINA	SRS16661795	SRP420623	Asia	THA	Bangkok	2019	human	Homo sapiens	3	lineage1.1.1	lineage1.1.1		Mycobacterium tuberculosis	CHULALONGKORN UNIVERSITY	2023-02-02	SRR23316605	SRX19259262	PRJNA930660	aerobe	sputum			Sensitive																						99.22	1757809	59	tuberculosis	0.714
SAMEA95479918	WGS	PAIRED	ILLUMINA	ERS1565421	ERP015827	Africa	ZAF		2010	human	Homo sapiens	3	lineage2.2.1	lineage2.2.1	L2	Mycobacterium tuberculosis	UNIVERSITY OF CAPE TOWN	2017-03-12	ERR1873432	ERX1933957	PRJEB14199		sputum			Pre-XDR-TB																						99.3	1608534	31	tuberculosis	10.915
SAMN19657991	WGS	PAIRED	ILLUMINA	SRS9179943	SRP323639	Europe	MDA		2019	human	Homo sapiens	3	lineage4.1.2.1	lineage4.1.2.1		Mycobacterium tuberculosis	SIMON FRASER UNIVERSITY	2021-06-12	SRR14782502	SRX11115957	PRJNA736718					Sensitive																						99.55	1280951	44	tuberculosis	2.639
SAMN31043495	WGS	PAIRED	ILLUMINA	SRS15254446	SRP338930	North America	USA	New York state	2020	human	Homo sapiens	3	lineage1.2.2.2	lineage1.2.2.2		Mycobacterium tuberculosis	WADSWORTH CENTER	2022-09-27	SRR21728727	SRX17724495	PRJNA766641					Sensitive																						99.33	981868	54	tuberculosis	3.721
SAMN21856361	WGS	PAIRED	ILLUMINA	SRS10345868	SRP338907	Asia	GEO	Tbilisi	2019	human	Homo sapiens	3	lineage4.3.3	lineage4.3.3		Mycobacterium tuberculosis	NIH / NIAID	2021-10-15	SRR16088355	SRX12374959	PRJNA766649		sputum			Sensitive																						99.67	1738719	55	tuberculosis	1.242
SAMEA13321098	WGS	PAIRED	ILLUMINA	ERS10923834	ERP135372	Africa	KEN	Nairobi					lineage4.3.4.2.1	lineage4.3.4.2.1		Mycobacterium tuberculosis	FZB	2022-05-20	ERR9285904	ERX8828017	PRJEB50767					Sensitive																						99.76	1646945	56	tuberculosis	2.469
SAMN03161670	WGA	PAIRED	ILLUMINA	SRS736890	SRP039605	North America	CAN	Quebec	1995	human	Homo sapiens	3	lineage4.1.2	lineage4.1.2	L4.1.2	Mycobacterium tuberculosis	RI-MUHC	2014-11-04	SRR1640290	SRX751147	PRJNA240330					Sensitive																						99.51	845192	43	tuberculosis	0.782
SAMN14518401	WGS	PAIRED	ILLUMINA	SRS6412041	SRP254855	North America	DOM			domestic cattle	Bos taurus	2	La1.8.1	La1.8.1	La1	Mycobacterium bovis	USDA-NVSL-DBPL	2020-04-02	SRR11462899	SRX8040214	PRJNA622511					Other																						99.4	675315	35	tuberculosis	7.464
SAMN31031408	WGS	PAIRED	ILLUMINA	SRS15258508	SRP399923	Oceania	AUS	Victoria	2020	human	Homo sapiens	3	lineage4.1.1.3	lineage4.1.1.3		Mycobacterium tuberculosis	MDUPHL	2022-09-28	SRR21733179	SRX17729051	PRJNA857537					Sensitive																						99.53	1502147	52	tuberculosis	3.056
SAMEA112802031	WGS	PAIRED	ILLUMINA	ERS14809577	ERP010814								lineage2.2.1	lineage2.2.1		Mycobacterium tuberculosis	FZB	2023-07-21	ERR11068231	ERX10515161	PRJEB9680					HR-TB																						99.31	1739508	57	tuberculosis	1.277
SAMN21617009	WGS	PAIRED	ILLUMINA	SRS10317473	SRP338617	North America	CAN	Ontario	2019	human	Homo sapiens	3	lineage3.1.1	lineage3.1.1		Mycobacterium tuberculosis	PUBLIC HEALTH ONTARIO	2021-09-24	SRR16058252	SRX12345094	PRJNA766079					Sensitive					S		S					S	S								CRyPTIC_WHO2021_PMC7612554	99.6	1410626	92	tuberculosis	1.742
SAMN13961782	WGS	PAIRED	ILLUMINA	SRS6087318	SRP224384	South America	ARG		2014				La1.2.BCG	La1.2.BCG	La1	Mycobacterium bovis	OSWALDO CRUZ FOUNDATION	2020-01-31	SRR10997359	SRX7658441	PRJNA575846				BCG	Other																						99.21	1616251	43	tuberculosis	4.436
SAMN03161676	WGS	PAIRED	ILLUMINA	SRS736902	SRP039605	North America	CAN	Quebec	1996	human	Homo sapiens	3	lineage4.1.2	lineage4.1.2	L4.1.2	Mycobacterium tuberculosis	RI-MUHC	2014-11-04	SRR1640316	SRX751153	PRJNA240330					Sensitive																						99.51	765910	39	tuberculosis	0.544
SAMEA104394522	WGS	PAIRED	ILLUMINA	ERS2012464	ERP010814	Africa	SWZ						lineage4.1.2.1	lineage4.1.2.1	L4.1.2.1	Mycobacterium tuberculosis	FZB	2017-11-28	ERR2199920	ERX2254908	PRJEB9680					Sensitive					S		S						S	S							CRyPTIC_WHO2021_PMC7612554	99.54	1331550	87	tuberculosis	2.25
SAMN09756075	WGS	PAIRED	ILLUMINA	SRS3628641	SRP156366	Europe	MDA		2014	human	Homo sapiens	3	lineage4.2.1.1	lineage4.2.1.1	L4	Mycobacterium tuberculosis	YALE SCHOOL OF PUBLIC HEALTH	2018-08-04	SRR7645848	SRX4508967	PRJNA482716					Sensitive																						98.68	1437034	30	tuberculosis	3.005
SAMN06010439	WGS	PAIRED	ILLUMINA	SRS20795148	SRP496567	South America	PER	Lima	2012	human	Homo sapiens	3	lineage4.3.3	lineage4.3.3		Mycobacterium tuberculosis	FIND, THE FOUNDATION FOR INNOVATIVE NEW DIAGNOSTICS	2024-03-20	SRR28393774	SRX23998578	PRJNA343736		As reported: patient			MDR-TB																						99.6	1498823	44	tuberculosis	2.455
SAMN36849676	WGS	PAIRED	ILLUMINA	SRS18516606	SRP453313	Asia	CHN	Shandong	2016	human	Homo sapiens	3	lineage2.2.1	lineage2.2.1	L4	Mycobacterium tuberculosis	SHANDONG PROVINCIAL HOSPITAL	2023-08-05	SRR25534139	SRX21263529	PRJNA1002108		As reported: phlegm		H37Rv	Sensitive																						99.56	1861669	63	tuberculosis	1.802
SAMN08906629	WGS	PAIRED	ILLUMINA	SRS3356470	SRP149365	North America	MEX	Queretaro		domestic cattle	Bos taurus	3	La1.8.1	La1.8.1	La1	Mycobacterium bovis	USDA-NVSL-DBL	2018-05-30	SRR7236163	SRX4142674	PRJNA449507					Other																						99.44	484299	25	tuberculosis	10.66
SAMN40032082	WGS	PAIRED	ILLUMINA	SRS20527699	SRP226525	Asia	IND	Madhya Pradesh - Bhairopur	2021	human	Homo sapiens	3	lineage1.1.2	lineage1.1.2		Mycobacterium tuberculosis	CHRISTIAN MEDICAL COLLAGE, VELLORE	2024-02-22	SRR28046088	SRX23697773	PRJNA575883		pulmonary			Sensitive																						99.17	1850093	62	tuberculosis	0.946
SAMN30957948	WGS	PAIRED	ILLUMINA	SRS15229171	SRP399499	Asia	CHN	Guangdong	2016	human	Homo sapiens	3	lineage4.9	lineage4.9	L4	Mycobacterium tuberculosis	CENTRE FOR TUBERCULOSIS CONTROL OF GUANGDONG PROVINCE	2022-09-25	SRR21700853	SRX17698435	PRJNA883019				H37Rv	RR-TB																						99.97	1836759	62	tuberculosis	0.015
SAMEA3421014	WGS	PAIRED	ILLUMINA	ERS2401475	ERP107972	Europe	GBR	England					lineage2.2.1	lineage2.2.1	L2.2.1	Mycobacterium tuberculosis	PHE	2021-10-23	ERR2516798	ERX2536013	PRJEB26001					Pre-XDR-TB	R	R			R		R	R	R				R					R			Walker_2022	99.66	1915941	66	tuberculosis	1.399
SAMN03648765	WGS	PAIRED	ILLUMINA	SRS990756	SRP061066	Africa	ZAF						lineage2.2.1	lineage2.2.1	L2.2.1	Mycobacterium tuberculosis	UNIVERSITY OF OXFORD	2015-07-23	SRR2101518	SRX1096212	PRJNA282721					Sensitive	S	S			S		S	S	S			S	S	S				S			CRyPTIC_WHO2021_PMC7612554	99.24	1463876	60	tuberculosis	3.826
SAMN19113379	WGS	PAIRED	ILLUMINA	SRS8960793	SRP319622	Oceania	AUS	Northern Territory	2013	human	Homo sapiens	3	lineage4.5	lineage4.5		Mycobacterium tuberculosis	MDUPHL	2021-05-15	SRR14520119	SRX10865453	PRJNA729189					Sensitive																						99.55	1660662	57	tuberculosis	2.342
SAMEA7547991	WGS	PAIRED	ILLUMINA	ERS5304644	ERP124941	Europe	GBR						lineage4.5	lineage4.5		Mycobacterium tuberculosis	PUBLIC HEALTH ENGLAND	2021-11-10	ERR4814632	ERX4684474	PRJEB41201					Sensitive					S		S					S	S								Walker_2022	99.53	1783076	58	tuberculosis	2.636
SAMN06010399	WGS	PAIRED	ILLUMINA	SRS20795072	SRP496567	South America	PER	Lima	2012	human	Homo sapiens	3	lineage4.3.3	lineage4.3.3		Mycobacterium tuberculosis	FIND, THE FOUNDATION FOR INNOVATIVE NEW DIAGNOSTICS	2024-03-20	SRR28393506	SRX23998502	PRJNA343736		As reported: patient			MDR-TB																						99.61	1486711	43	tuberculosis	2.557
SAMEA104600343	WGS	PAIRED	ILLUMINA	ERS2211625	ERP105903								lineage2.2.1	lineage2.2.1		Mycobacterium tuberculosis complex sp.	FZB	2022-07-14	ERR2307557	ERX2358849	PRJEB24099					MDR-TB																						99.56	1457886	50	tuberculosis	3.252
SAMEA112188813	WGS	PAIRED	ILLUMINA	ERS14298702	ERP143048								lineage4.8	lineage4.8		Mycobacterium tuberculosis	CTB/NICD	2023-01-15	ERR10748219	ERX10199825	PRJEB58017					MDR-TB																						99.77	561005	31	tuberculosis	2.886
SAMN02584596	WGS	PAIRED	['ILLUMINA','ILLUMINA']	SRS555936		Europe	MDA	Chisinau		human	Homo sapiens	3	lineage2.2.1	lineage2.2.1	L2.2.1	Mycobacterium tuberculosis			['SRR1166303','SRR1169159']	['SRX470726','SRX468596']	PRJNA234558					Pre-XDR-TB																						99.36	1982996	45	tuberculosis	1.504
SAMEA7547286	WGS	PAIRED	ILLUMINA	ERS5303940	ERP124940	South America	BRA		2017				lineage4.3.4.1	lineage4.3.4.1		Mycobacterium tuberculosis	BRAZIL	2021-11-10	ERR4813780	ERX4683770	PRJEB41200					MDR-TB																						99.75	1813527	62	tuberculosis	1.364
SAMN41148382	WGS	PAIRED	ILLUMINA	SRS21175631	SRP338930	North America	USA	New York state	2023	human	Homo sapiens	3	lineage1.2.1.2	lineage1.2.1.2		Mycobacterium tuberculosis	WADSWORTH CENTER	2024-05-01	SRR28859994	SRX24420168	PRJNA766641					Sensitive																						99.39	1211560	40	tuberculosis	2.688
SAMEA112801855	WGS	PAIRED	ILLUMINA	ERS14809401	ERP010814								lineage4.2.1.1	lineage4.2.1.1		Mycobacterium tuberculosis	FZB	2023-07-21	ERR11068053	ERX10514983	PRJEB9680					Sensitive																						99.14	1680546	55	tuberculosis	0.975
SAMEA1118458	WGS	PAIRED	ILLUMINA	ERS2397867	ERP107961	Europe	GBR	England					lineage4.8	lineage4.8	L4.8	Mycobacterium tuberculosis	PHE	2022-07-13	ERR2513277	ERX2532487	PRJEB25991					Sensitive					S		S					S	S								Walker_2022	99.64	1876785	63	tuberculosis	1.138
SAMN36849846	WGS	PAIRED	ILLUMINA	SRS18516923	SRP453313	Asia	CHN	Shandong	2016	human	Homo sapiens	3	lineage2.2.1	lineage2.2.1	L4	Mycobacterium tuberculosis	SHANDONG PROVINCIAL HOSPITAL	2023-08-05	SRR25534280	SRX21263847	PRJNA1002108		As reported: phlegm		H37Rv	Other																						99.57	1841242	65	tuberculosis	3.031
SAMEA14460684	WGS	PAIRED	ILLUMINA	ERS12088130	ERP137916	Africa	GMB		2014	human	Homo sapiens	3	lineage6	lineage6		Mycobacterium tuberculosis	INSTITUTE OF TROPICAL MEDICINE	2022-06-25	ERR9787365	ERX9334641	PRJEB53138		sputum			Sensitive																						99.44	1835531	96	tuberculosis	2.182
SAMN40032365	WGS	PAIRED	ILLUMINA	SRS20528334	SRP226525	Asia	IND	Madhya Pradesh - Bhairopur	2022	human	Homo sapiens	3	lineage3	lineage3		Mycobacterium tuberculosis	CHRISTIAN MEDICAL COLLAGE, VELLORE	2024-02-22	SRR28045417	SRX23697107	PRJNA575883		pulmonary			Sensitive																						98.34	1586115	44	tuberculosis	0.513
SAMN05918936	WGS	PAIRED	ILLUMINA	SRS20795389	SRP496567	South America	PER	Lima	2012	human	Homo sapiens	3	lineage4	lineage4		Mycobacterium tuberculosis	FIND, THE FOUNDATION FOR INNOVATIVE NEW DIAGNOSTICS	2024-03-20	SRR28393876	SRX23998820	PRJNA343736		As reported: patient			Sensitive																						99.69	1913263	54	tuberculosis	0.582
SAMEA112801546	WGS	PAIRED	ILLUMINA	ERS14809092	ERP010814								lineage4.8	lineage4.8		Mycobacterium tuberculosis	FZB	2023-07-21	ERR11067743	ERX10514673	PRJEB9680					HR-TB																						99.52	1719429	54	tuberculosis	1.206
SAMEA6797841	WGS	PAIRED	['ILLUMINA','ILLUMINA']	ERS4525505		Africa	CIV						lineage4.1.3	lineage4.1.3		Mycobacterium tuberculosis			['ERR4423558','ERR4423557']	['ERX4364116','ERX4364115']	PRJEB37945					HR-TB																						99.37	1844230	42	tuberculosis	1.079
SAMEA112298913	WGS	PAIRED	ILLUMINA	ERS14409736	ERP143890	Europe	MDA	Chisinau					lineage2.2.1	lineage2.2.1		Mycobacterium tuberculosis	FZB	2023-01-15	ERR10762472	ERX10213272	PRJEB58814					MDR-TB																						99.48	1605390	52	tuberculosis	1.753
SAMEA5975445	WGS	PAIRED	ILLUMINA	ERS3778282	ERP117507	Asia	CHN		2018	human	Homo sapiens	3	lineage2.2.1.1	lineage2.2.1.1	L2	Mycobacterium tuberculosis	FUDAN UNIVERSITY	2020-06-13	ERR3559697	ERX3559448	PRJEB34582		sputum			Sensitive																						99.57	1818735	61	tuberculosis	0.864
SAMN15337217	WGS	PAIRED	ILLUMINA	SRS6881550	SRP268168	Asia	CHN	shenzhen	2014	human	Homo sapiens	3	lineage4.4.2	lineage4.4.2		Mycobacterium tuberculosis	FUDAN UNIVERSITY	2020-06-21	SRR12062529	SRX8590400	PRJNA640897		sputum			Pre-XDR-TB																						99.04	1705438	58	tuberculosis	0.377
SAMN31031646	WGS	PAIRED	ILLUMINA	SRS15258581	SRP399923	Oceania	AUS	Victoria	2020	human	Homo sapiens	3	lineage2.2.1.1	lineage2.2.1.1		Mycobacterium tuberculosis	MDUPHL	2022-09-28	SRR21733107	SRX17729123	PRJNA857537					HR-TB																						99.63	1524307	52	tuberculosis	2.901
SAMN07658988	WGS	PAIRED	ILLUMINA	SRS2520254	SRP117784	Europe	GBR	Oxford	2016	human	Homo sapiens	3	lineage4.1.2.1	lineage4.1.2.1	L4.1.2.1	Mycobacterium tuberculosis	MODMEDMICOXFORD	2017-10-27	SRR6046097	SRX3193299	PRJNA401515					Sensitive					S		S					S	S								CRyPTIC_WHO2021_PMC7612554	99.2	1672502	50	tuberculosis	2.394
SAMN03647486	WGS	PAIRED	ILLUMINA	SRS990479	SRP061066	Europe	GBR						lineage4.8.2	lineage4.8.2	L4.8.2	Mycobacterium tuberculosis	UNIVERSITY OF OXFORD	2015-07-24	SRR2100313	SRX1095007	PRJNA282721					Sensitive					S		S					S	S								CRyPTIC_WHO2021_PMC7612554	99.62	1909118	43	tuberculosis	0.727
SAMEA7543968	WGS	PAIRED	ILLUMINA	ERS5300626	ERP124934	Asia	CHN						lineage2.2.1	lineage2.2.1		Mycobacterium tuberculosis	CCDC	2021-11-10	ERR4810908	ERX4679354	PRJEB41194					Sensitive	S	S			S	S	S	S	S				S	S	S	S	S	S	S	S	['Walker_2022','CRyPTIC_reuse_table']	99.56	1765181	60	tuberculosis	1.599
SAMN20841232	WGS	PAIRED	ILLUMINA	SRS9909129	SRP333946	Oceania	PNG		2017	human	Homo sapiens	3	lineage2.2.1.1	lineage2.2.1.1		Mycobacterium tuberculosis	THE UNIVERSITY OF QUEENSLAND	2021-08-24	SRR15600400	SRX11897888	PRJNA757443		sputum			Pre-XDR-TB																						99.53	1891750	58	tuberculosis	1.813
SAMN40566254	WGS	PAIRED	ILLUMINA	SRS20808927	SRP338930	North America	USA	New York state	2021	human	Homo sapiens	3	lineage4.1.2.1	lineage4.1.2.1		Mycobacterium tuberculosis	WADSWORTH CENTER	2024-03-21	SRR28409374	SRX24013798	PRJNA766641		As reported: bronchoalveolar lavage			Other																						99.5	1764654	61	tuberculosis	1.166
SAMEA112806287	WGS	PAIRED	ILLUMINA	ERS14813833	ERP010814								lineage3	lineage3		Mycobacterium tuberculosis	FZB	2023-07-21	ERR11082642	ERX10530011	PRJEB9680					Sensitive																						99.34	1685548	56	tuberculosis	1.063
SAMN40031143	WGS	PAIRED	ILLUMINA	SRS20526835	SRP226525	Asia	IND	Madhya Pradesh - Bhairopur	2022	human	Homo sapiens	3	lineage2.2.1	lineage2.2.1		Mycobacterium tuberculosis	CHRISTIAN MEDICAL COLLAGE, VELLORE	2024-02-22	SRR28045025	SRX23696673	PRJNA575883					Pre-XDR-TB																						65.82	742281	19	tuberculosis	5.468
SAMEA1708313	WGS	PAIRED	ILLUMINA	ERS019965	ERP000436	Africa	MWI		2006	human	Homo sapiens	3	lineage4.3.4.2.1	lineage4.3.4.2.1	L4.3.4.2.1	Mycobacterium tuberculosis	SC	2013-03-20	ERR245708	ERX220242	PRJEB2358		sputum			Sensitive							S						S								Coll_2018	99.62	988590	16	tuberculosis	19.956
SAMN41390068	WGS	PAIRED	ILLUMINA	SRS21288730	SRP507535					human	Homo sapiens	3	lineage1.1.1.1	lineage1.1.1.1		Mycobacterium tuberculosis	FIND, THE FOUNDATION FOR INNOVATIVE NEW DIAGNOSTICS	2024-05-14	SRR29017517	SRX24544205	PRJNA1109295					Sensitive																						97.19	950324	30	tuberculosis	2.106
SAMEA112250081	WGS	PAIRED	ILLUMINA	ERS14360944	ERP010814								lineage4.1.2.1	lineage4.1.2.1		Mycobacterium tuberculosis	FZB	2022-12-27	ERR10680104	ERX10147932	PRJEB9680					MDR-TB																						99.47	1595137	54	tuberculosis	1.823
SAMN06092054	WGS	PAIRED	ILLUMINA	SRS1827703	SRP094134	Asia	VNM	Ho Chi Minh City		human	Homo sapiens	3	lineage1.1.1.1	lineage1.1.1.1	L1.1.1.1	Mycobacterium tuberculosis	UNIVERSITY OF MELBOURNE	2016-11-30	SRR5065271	SRX2385638	PRJNA355614		sputum			Other																						99.32	1460525	49	tuberculosis	3.859
SAMEA5164470	WGS	PAIRED	ILLUMINA	ERS2972192	ERP112727								lineage4	lineage4		Mycobacterium tuberculosis	WELLCOME SANGER INSTITUTE	2020-04-19	ERR4025041	ERX4026429	PRJEB30294					MDR-TB																						99.78	1821550	62	tuberculosis	0.42
SAMN04407920	WGS	PAIRED	ILLUMINA	SRS1249503	SRP064127	North America	CAN		2005	human	Homo sapiens	3	lineage4.4.1.1	lineage4.4.1.1		Mycobacterium tuberculosis	NATIONAL MICROBIOLOGY LABORATORY	2016-01-15	SRR3103504	SRX1532154	PRJNA295328					Sensitive																						99.76	988337	66	tuberculosis	2.149
SAMN30158337	WGS	PAIRED	ILLUMINA	SRS14573444	SRP390552	Asia	CHN	Guangdong	2018	human	Homo sapiens	3	lineage2.2.1	lineage2.2.1		Mycobacterium tuberculosis	CENTRE FOR TUBERCULOSIS CONTROL OF GUANGDONG PROVINCE	2022-08-08	SRR20970051	SRX16987680	PRJNA866200		sputum			Sensitive																						99.65	1989845	65	tuberculosis	0.909
SAMN31672780	WGS	PAIRED	ILLUMINA	SRS15724607	SRP407089	Oceania	AUS	NSW	2017	human	Homo sapiens	3	lineage2.2.1	lineage2.2.1		Mycobacterium tuberculosis	INSTITUTE OF CLINICAL PATHOLOGY AND MEDICAL RESEARCH	2022-11-09	SRR22251403	SRX18228325	PRJNA899911					Sensitive																						99.44	1789230	59	tuberculosis	1.83
SAMN40031587	WGS	PAIRED	ILLUMINA	SRS20527547	SRP226525	Asia	IND	Madhya Pradesh - Bhairopur	2022	human	Homo sapiens	3	lineage2.2.1	lineage2.2.1		Mycobacterium tuberculosis	CHRISTIAN MEDICAL COLLAGE, VELLORE	2024-02-22	SRR28046240	SRX23697621	PRJNA575883		pulmonary			Pre-XDR-TB																						96.84	1674885	51	tuberculosis	0.83
SAMN06055684	WGS	PAIRED	ILLUMINA	SRS1834132	SRP094134	Asia	VNM	Ho Chi Minh City		human	Homo sapiens	3	lineage2.2.1.1	lineage2.2.1.1	L2.2.1.1	Mycobacterium tuberculosis	UNIVERSITY OF MELBOURNE	2016-12-02	SRR5073589	SRX2392679	PRJNA355614		sputum			HR-TB																						99.31	739668	24	tuberculosis	6.424
SAMN38375903	WGS	PAIRED	ILLUMINA	SRS19746378	SRP475905	Asia	CHN	Jiangxi Province		human	Homo sapiens	3	lineage2.2.1	lineage2.2.1		Mycobacterium tuberculosis	THE FIRST AFFILIATED HOSPITAL OF NANCHANG UNIVERSITY	2023-12-05	SRR27069444	SRX22758821	PRJNA1044236		sputum			Pre-XDR-TB																						99.41	1758384	60	tuberculosis	1.108
SAMD00322307	WGS	['PAIRED','SINGLE']	['ILLUMINA','OXFORD_NANOPORE']	DRS184151		Asia	JPN						lineage2.2.1	lineage2.2.1		Mycobacterium tuberculosis			['DRR290122','DRR290121']	['DRX279578','DRX279577']	PRJDB11640					Sensitive																						99.41	1475543	55	tuberculosis	2.236
SAMEA112801863	WGS	PAIRED	ILLUMINA	ERS14809409	ERP010814								lineage4.8	lineage4.8		Mycobacterium tuberculosis	FZB	2023-07-21	ERR11068061	ERX10514991	PRJEB9680					Sensitive																						99.51	1707609	56	tuberculosis	1.196
SAMEA1707361	WGS	PAIRED	ILLUMINA	ERS181377	ERP000192	Europe	RUS	Samara	2010	human	Homo sapiens	3	lineage2.2.1	lineage2.2.1	L2.2.1	Mycobacterium tuberculosis	SC	2013-02-14	ERR227983	ERX202642	PRJEB2138					MDR-TB	R	R			R		S		S				R	R				S			CRyPTIC_WHO2021_PMC7612554	99.57	1840210	42	tuberculosis	0.937
SAMEA9976791	WGS	PAIRED	ILLUMINA	ERS7655070	ERP123401	South America	PER	Lima	2009	human	Homo sapiens	3	lineage2.2.1	lineage2.2.1		Mycobacterium tuberculosis	IMPERIAL COLLEGE LONDON	2021-10-15	ERR6866094	ERX6489522	PRJEB39837					Sensitive																						99.56	1039278	36	tuberculosis	1.007
SAMEA112803555	WGS	PAIRED	ILLUMINA	ERS14811101	ERP010814								lineage4.2.2.2	lineage4.2.2.2		Mycobacterium tuberculosis	FZB	2023-07-21	ERR11043867	ERX10490658	PRJEB9680					Sensitive																						99.48	1742208	60	tuberculosis	1.939
SAMEA7280357	WGS	PAIRED	ILLUMINA	ERS5040958	ERP123102	Asia	BGD		2008	human	Homo sapiens	3	lineage1.1.3.1	lineage1.1.3.1		Mycobacterium tuberculosis	INSTITUTE OF TROPICAL MEDICINE	2020-08-29	ERR4553615	ERX4489985	PRJEB39569		sputum			MDR-TB																						99.53	1731038	61	tuberculosis	3.264
SAMN12125121	WGS	PAIRED	ILLUMINA	SRS5016819	SRP211797	Africa	ZAF			human	Homo sapiens	3	lineage4.4.1.1	lineage4.4.1.1	L4	Mycobacterium tuberculosis	GENOSCREEN	2019-06-24	SRR9588019	SRX6353848	PRJNA550329					MDR-TB																						99.47	984512	45	tuberculosis	1.686
SAMEA112799555	WGS	PAIRED	ILLUMINA	ERS14807101	ERP010814								lineage4.2.1	lineage4.2.1		Mycobacterium tuberculosis	FZB	2023-07-20	ERR11049398	ERX10496188	PRJEB9680					Other																						99.4	1559251	52	tuberculosis	1.54
SAMEA8994096	WGS	PAIRED	ILLUMINA	ERS6676789	ERP127219	Africa	RWA		2006	human	Homo sapiens	3	lineage4.6.1.2	lineage4.6.1.2		Mycobacterium tuberculosis	INSTITUTE OF TROPICAL MEDICINE	2021-09-30	ERR6358797	ERX5990331	PRJEB43270		sputum			MDR-TB																						99.72	1559713	54	tuberculosis	2.575
SAMEA8939181	WGS	PAIRED	ILLUMINA	ERS6622023	ERP130019	Europe	FRA		2016	domestic cattle	Bos taurus	3	La1.8.2	La1.8.2	La1	Mycobacterium bovis	ANSES	2022-08-28	ERR6149481	ERX5786305	PRJEB45853					Other																						98.07	1490837	45	tuberculosis	4.294
SAMEA5189265	WGS	PAIRED	ILLUMINA	ERS2996760	ERP021867	Europe	GBR						La1.8.1	La1.8.1	La1	Mycobacterium bovis	WELLCOME SANGER INSTITUTE	2020-06-04	ERR4187780	ERX4149549	PRJEB19799					Other																						99.35	775038	21	tuberculosis	3.867
SAMEA7549038	WGS	PAIRED	ILLUMINA	ERS5305690	ERP124941	Europe	GBR						lineage1.1.1	lineage1.1.1		Mycobacterium tuberculosis	PUBLIC HEALTH ENGLAND	2021-11-10	ERR4815678	ERX4685520	PRJEB41201					HR-TB																						99.22	1862470	42	tuberculosis	3.412
SAMEA1403897	WGS	PAIRED	ILLUMINA	ERS094096	ERP000192	Europe	RUS	Samara	2008	human	Homo sapiens	3	lineage4.8	lineage4.8	L4.8	Mycobacterium tuberculosis	SC	2014-09-28	ERR133807	ERX109825	PRJEB2138					Sensitive					S		S						S	S							CRyPTIC_WHO2021_PMC7612554	99.75	1849203	42	tuberculosis	0.512
SAMEA11934250	WGS	PAIRED	ILLUMINA	ERS9581409	ERP133916	Africa	ZAF		2015	human	Homo sapiens	3	lineage4.4.1.1	lineage4.4.1.1		Mycobacterium tuberculosis	INSTITUTE OF TROPICAL MEDICINE ANTWERP	2022-07-28	ERR7737788	ERX7306070	PRJEB49409		sputum			MDR-TB																						99.7	1436831	48	tuberculosis	0.92
SAMEA1876293	WGS	PAIRED	['ILLUMINA','ILLUMINA']	ERS202772									lineage4.1.1.3.1	lineage4.1.1.3.1		Mycobacterium tuberculosis			['ERR266577','ERR403383']	['ERX241073','ERX369744']	PRJEB2221					Pre-XDR-TB																						99.42	3590634	82	tuberculosis	1.56
SAMN19688000	WGS	PAIRED	ILLUMINA	SRS9198155	SRP323639	Europe	MDA		2019	human	Homo sapiens	3	lineage2.2.1	lineage2.2.1		Mycobacterium tuberculosis	SIMON FRASER UNIVERSITY	2021-06-13	SRR14801752	SRX11134765	PRJNA736718					Sensitive																						99.47	1470024	50	tuberculosis	1.158
SAMN08708538	WGS	PAIRED	ILLUMINA	SRS3040973	SRP128089	Europe	UKR			human	Homo sapiens	3	lineage2.2.1	lineage2.2.1		Mycobacterium tuberculosis	SAN RAFFAELE	2018-03-14	SRR6832084	SRX3788306	PRJNA428596					MDR-TB	S	S			S		R	S	S			S	R	R				S			CRyPTIC_WHO2021_PMC7612554	99.36	2180490	46	tuberculosis	1.99
SAMN18647932	WGS	PAIRED	ILLUMINA	SRS8656564	SRP289688	South America	BRA	Mato Grosso do Sul, Campo Grande	2017	human	Homo sapiens	3	lineage4.3.4.2	lineage4.3.4.2		Mycobacterium tuberculosis	STANFORD UNIVERSITY	2021-04-07	SRR14165056	SRX10533291	PRJNA671770		sputum			Sensitive																						99.82	1869456	64	tuberculosis	1.386
SAMEA7541423	WGS	PAIRED	ILLUMINA	ERS5297876	ERP124931	Africa	ZAF						lineage2.2.2	lineage2.2.2		Mycobacterium tuberculosis	CTB/NICD	2021-11-11	ERR4808886	ERX4678426	PRJEB41191					Pre-XDR-TB	R				R	R	R	R	R				R		S	S	S	R	S	R	['CRyPTIC_reuse_table','Walker_2022']	99.56	1581807	54	tuberculosis	1.317
SAMEA10030101	WGS	PAIRED	ILLUMINA	ERS7708309	ERP132622	Asia	GEO						lineage2.2.1	lineage2.2.1	L2.2.1	Mycobacterium tuberculosis	FZB	2022-07-14	ERR7911417	ERX7478814	PRJEB48275					Pre-XDR-TB	S	R					R	R	R			R	R					R			Finci_2022	99.6	1738130	60	tuberculosis	2.383
SAMEA5569758	WGS	PAIRED	ILLUMINA	ERS3371780	ERP114885	South America	PER						lineage4.3.3	lineage4.3.3		Mycobacterium tuberculosis	UNIVERSIDAD PERUANA CAYETANO HEREDIA, PERU	2021-11-03	ERR3287565	ERX3314074	PRJEB32234					HR-TB	S				S	S	R	S	S				S		S	S	S	S	S	S	['Walker_2022','CRyPTIC_reuse_table']	99.55	1715470	66	tuberculosis	9.702
SAMN07766176	WGS	PAIRED	ILLUMINA	SRS2576988	SRP119652	North America	CAN	British Columbia	2010	human	Homo sapiens	3	lineage1.2.1.2.1	lineage1.2.1.2.1	L1	Mycobacterium tuberculosis	BC CENTRE FOR DISEASE CONTROL PUBLIC HEALTH LABORATORY	2017-10-10	SRR6153072	SRX3264764	PRJNA413593					Sensitive					S		S						S	S							CRyPTIC_WHO2021_PMC7612554	98.65	1744797	30	tuberculosis	0.971
SAMN40031994	WGS	PAIRED	ILLUMINA	SRS20527182	SRP226525	Asia	IND	Madhya Pradesh - Bhairopur	2022	human	Homo sapiens	3	lineage3	lineage3		Mycobacterium tuberculosis	CHRISTIAN MEDICAL COLLAGE, VELLORE	2024-02-22	SRR28045942	SRX23697256	PRJNA575883					MDR-TB																						99.06	1848981	56	tuberculosis	0.652
SAMEA7541773	WGS	PAIRED	ILLUMINA	ERS5298225	ERP124931	Africa	ZAF						lineage2.2.1	lineage2.2.1		Mycobacterium tuberculosis	CTB/NICD	2021-11-11	ERR4809235	ERX4678775	PRJEB41191					Sensitive	S				S	S	S	S	S				S		S	S	S	S	S	S	['CRyPTIC_reuse_table','Walker_2022']	99.6	1780101	61	tuberculosis	1.609
SAMEA112799699	WGS	PAIRED	ILLUMINA	ERS14807245	ERP010814								lineage4.7	lineage4.7		Mycobacterium tuberculosis	FZB	2023-07-20	ERR11049561	ERX10496351	PRJEB9680					Sensitive																						99.57	1595220	51	tuberculosis	1.57
SAMEA112799546	WGS	PAIRED	ILLUMINA	ERS14807092	ERP010814								lineage4	lineage4		Mycobacterium tuberculosis	FZB	2023-07-20	ERR11049387	ERX10496177	PRJEB9680					Sensitive																						99.47	1608465	54	tuberculosis	1.672
SAMEA7561797	WGS	PAIRED	ILLUMINA	ERS5318432	ERP124983								lineage4.7	lineage4.7		Mycobacterium tuberculosis	SAN RAFFAELE SCIENTIFIC INSTITUTE	2021-11-11	ERR4829359	ERX4699343	PRJEB41242					Sensitive																						93.33	2108630	70	tuberculosis	2.168
SAMN21236375	WGS	PAIRED	ILLUMINA	SRS10023644	SRP335713	Asia	CHN	Shanghai		human	Homo sapiens	3	lineage2.2.1	lineage2.2.1		Mycobacterium tuberculosis	SHANGHI CDC	2021-09-05	SRR15723071	SRX12018688	PRJNA760838		sputum			Sensitive																						99.51	1508608	50	tuberculosis	1.764
SAMEA968133	WGS	PAIRED	ILLUMINA	ERS016350	ERP000111	Europe	NLD	Amsterdam		human	Homo sapiens	3	lineage4.3.2	lineage4.3.2	L4	Mycobacterium tuberculosis	SC	2012-07-30	ERR028628	ERX1996932	PRJEB2057					Sensitive																						99.59	1321875	23	tuberculosis	7.809
SAMEA1688494	WGS	PAIRED	ILLUMINA	ERS156656	ERP001072	Africa	MWI	Karonga	2005	human	Homo sapiens	3	lineage4.3.4.2.1	lineage4.3.4.2.1	L4.3.4.2.1	Mycobacterium tuberculosis	SC	2013-01-23	ERR216918	ERX191583	PRJEB2794		sputum			Sensitive																						84.79	1585945	33	tuberculosis	1.581
SAMEA2533533	WGS	PAIRED	ILLUMINA	ERS456935	ERP005779	Africa	SWZ						lineage1.2.2.2	lineage1.2.2.2	L1.3.2	Mycobacterium tuberculosis	FZB	2016-06-15	ERR550869	ERX509938	PRJEB6273					MDR-TB	S				R		R					R	R	R				S			CRyPTIC_WHO2021_PMC7612554	99.31	1641216	56	tuberculosis	2.867
SAMN34257610	WGS	PAIRED	ILLUMINA	SRS17360969	SRP433479	Asia	ISR		2021	human	Homo sapiens	3	lineage1.2.1.2.1	lineage1.2.1.2.1		Mycobacterium tuberculosis	PUBLIC HEALTH LABORATORY TEL AVIV	2023-04-20	SRR24222958	SRX20019389	PRJNA957554		As reported: Others			Other																						99.44	1264879	66	tuberculosis	2.897
SAMN18823858	WGS	PAIRED	ILLUMINA	SRS8749596	SRP315773	North America	MEX	Baja California	2018	domestic cattle	Bos taurus	2	La1.8.1	La1.8.1	La1	Mycobacterium bovis	USDA-NVSL-DBPL	2021-04-21	SRR14296104	SRX10654279	PRJNA723608					Other																						99.51	1030496	56	tuberculosis	5.495
SAMN40030593	WGS	PAIRED	ILLUMINA	SRS20526701	SRP226525	Asia	IND	Madhya Pradesh - Bhairopur	2022	human	Homo sapiens	3	lineage4.3			Mycobacterium tuberculosis	CHRISTIAN MEDICAL COLLAGE, VELLORE	2024-02-22	SRR28045181	SRX23696516	PRJNA575883					MDR-TB																						91.28	1425048	38	tuberculosis	1.2
SAMN36849865	WGS	PAIRED	ILLUMINA	SRS18516849	SRP453313	Asia	CHN	Shandong	2017	human	Homo sapiens	3	lineage2.2.1	lineage2.2.1	L4	Mycobacterium tuberculosis	SHANDONG PROVINCIAL HOSPITAL	2023-08-05	SRR25534355	SRX21263772	PRJNA1002108		As reported: phlegm		H37Rv	Sensitive																						99.58	1773130	60	tuberculosis	2.784
SAMEA3182759	WGS	PAIRED	ILLUMINA	ERS635608	ERP001571	Africa	CIV		2009	chimpanzee	Pan troglodytes	3			chimpanzee bacillus	Mycobacterium tuberculosis complex sp.	STPH	2015-01-29	ERR713575	ERX657497	PRJEB3128		lymph node			Sensitive																						99.34	1564577	37	tuberculosis	3.58
SAMEA8742193	WGS	PAIRED	ILLUMINA	ERS6421775	ERP135632	Africa	ZAF						lineage2.2.1.1	lineage2.2.1.1		Mycobacterium tuberculosis	UNIVERSITY OF CAPE TOWN	2022-03-15	ERR8700364	ERX8357177	PRJEB51043					Sensitive	S				S	S	S	S	S				S		S	S	S	S	S	S	CRyPTIC_reuse_table	99.52	1830497	63	tuberculosis	1.85
SAMD00405484	WGS	PAIRED	ILLUMINA	DRS320997	DRP010438	Asia	JPN	Chiba					lineage2.2.1	lineage2.2.1	L2.2.1	Mycobacterium tuberculosis	CIPH	2023-09-17	DRR325230	DRX314558	PRJDB12315					Other																						99.37	1405915	46	tuberculosis	0.86
SAMEA7841480	WGS	PAIRED	ILLUMINA	ERS5588652	ERP126433	Europe	ESP		2020	human	Homo sapiens	3	lineage4.3.3	lineage4.3.3		Mycobacterium tuberculosis	HOSPITAL GENERAL UNIVERSITARIO GREGORIO MARANON	2022-08-01	ERR5165811	ERX4970774	PRJEB42555					Sensitive																						99.27	907553	25	tuberculosis	4.822
SAMN08913062	WGS	PAIRED	ILLUMINA	SRS3157335	SRP128089					human	Homo sapiens	3	lineage4.3.3	lineage4.3.3		Mycobacterium tuberculosis	SAN RAFFAELE	2018-04-12	SRR6982309	SRX3922718	PRJNA428596					Sensitive																						99.77	555628	31	tuberculosis	4.915
SAMEA8742030	WGS	PAIRED	ILLUMINA	ERS6421612	ERP135632	Africa	ZAF						lineage4.1.2.1	lineage4.1.2.1		Mycobacterium tuberculosis	UNIVERSITY OF CAPE TOWN	2022-03-15	ERR8699224	ERX8356693	PRJEB51043					Sensitive	S				S	S	S	S	S				S		S	S	S	S	S	S	CRyPTIC_reuse_table	99.5	1834573	64	tuberculosis	1.746
SAMEA7527966	WGS	PAIRED	ILLUMINA	ERS5284437	ERP124850	Asia	IND	Mumbai					lineage2.2.1.1	lineage2.2.1.1		Mycobacterium tuberculosis	FOUNDATION FOR MEDICAL RESEARCH INDIA	2021-11-10	ERR4799380	ERX4668797	PRJEB41116					HR-TB	S	S				R	R	S	R				R			S		R	S		Walker_2022	99.49	1597959	53	tuberculosis	0.902
SAMN31030047	WGS	PAIRED	ILLUMINA	SRS15257681	SRP399923	Oceania	AUS	Victoria	2018	human	Homo sapiens	3	lineage3	lineage3		Mycobacterium tuberculosis	MDUPHL	2022-09-27	SRR21732599	SRX17728217	PRJNA857537					Sensitive																						99.36	1635004	56	tuberculosis	1.842
SAMEA7561372	WGS	PAIRED	ILLUMINA	ERS5318007	ERP124983								lineage4.4.1.2	lineage4.4.1.2		Mycobacterium tuberculosis	SAN RAFFAELE SCIENTIFIC INSTITUTE	2021-11-11	ERR4828934	ERX4698918	PRJEB41242					Sensitive	S				S	S	S	S	S				S		S	S	S	S	S	S	CRyPTIC_reuse_table	99.69	1568156	52	tuberculosis	2.143
SAMN02419562	WGS	PAIRED	['ILLUMINA','ILLUMINA','ILLUMINA','ILLUMINA']	SRS551638		Europe	BLR			human	Homo sapiens	3	lineage2.2.1	lineage2.2.1	L2.2.1	Mycobacterium tuberculosis			['SRR1181154','SRR1158874','SRR1159351','SRR1181073']	['SRX462856','SRX480053']	PRJNA229600		As reported: excreted bodily substance			MDR-TB																						99.45	5202861	119	tuberculosis	0.969
SAMEA111556138	WGS	PAIRED	ILLUMINA	ERS13666184	ERP010814								lineage4.6.5	lineage4.6.5		Mycobacterium tuberculosis	FZB	2022-11-21	ERR10465861	ERX9987721	PRJEB9680					Other																						99.62	1551975	53	tuberculosis	1.947
SAMN20693176	WGS	PAIRED	ILLUMINA	SRS10600944	SRP341700								lineage4.3.3	lineage4.3.3		Mycobacterium tuberculosis	HARVARD MEDICAL SCHOOL	2021-10-16	SRR16370498	SRX12647648	PRJNA771909					MDR-TB																						99.53	1387427	47	tuberculosis	2.799
SAMEA3449991	WGS	PAIRED	ILLUMINA	ERS747391	ERP010391								lineage4.8	lineage4.8	L4.8	Mycobacterium tuberculosis	FZB	2015-06-13	ERR911875	ERX991005	PRJEB9308					Sensitive																						99.6	985319	61	tuberculosis	2.49
SAMN32938664	WGS	PAIRED	ILLUMINA	SRS16608057	SRP419384	North America	CAN		2022	human	Homo sapiens	3	lineage4.9	lineage4.9		Mycobacterium tuberculosis	PUBLIC HEALTH AGENCY OF CANADA, NATIONAL MICROBIOLOGY LABORATORY	2023-01-27	SRR23252671	SRX19198123	PRJNA928676					HR-TB																						99.54	1660597	67	tuberculosis	1.46
SAMN40466197	WGS	PAIRED	ILLUMINA	SRS20757122	SRP495384	Europe	MDA			human	Homo sapiens	3	lineage4.2.1	lineage4.2.1		Mycobacterium tuberculosis	FIND, THE FOUNDATION FOR INNOVATIVE NEW DIAGNOSTICS	2024-03-15	SRR28351376	SRX23956778	PRJNA1087582		sputum			MDR-TB																						99.74	1768595	53	tuberculosis	0.688
SAMN31673532	WGS	PAIRED	ILLUMINA	SRS15723077	SRP407089	Oceania	AUS	NSW	2019	human	Homo sapiens	3	lineage3	lineage3		Mycobacterium tuberculosis	INSTITUTE OF CLINICAL PATHOLOGY AND MEDICAL RESEARCH	2022-11-09	SRR22250189	SRX18226729	PRJNA899911					Sensitive																						99.12	1830321	57	tuberculosis	1.993
SAMEA112805383	WGS	PAIRED	ILLUMINA	ERS14812929	ERP010814								lineage4	lineage4		Mycobacterium tuberculosis	FZB	2023-07-21	ERR11081582	ERX10528950	PRJEB9680					Sensitive																						99.53	1659842	57	tuberculosis	1.392
SAMN31423535	WGS	PAIRED	ILLUMINA	SRS15536445	SRP373287	Europe	ITA	Rome	2021	human	Homo sapiens	3	lineage4.8	lineage4.8		Mycobacterium tuberculosis	NATIONAL INSTITUTE OF INFECTIOUS DISEASES L. SPALLANZANI	2022-10-26	SRR22048480	SRX18029437	PRJNA834606		sputum			Other																						99.43	1481678	47	tuberculosis	1.07
SAMN26722393	WGS	PAIRED	ILLUMINA	SRS12274837	SRP364290	Europe	ESP	Zaragoza	2022	human	Homo sapiens	3	lineage4.1.2.1	lineage4.1.2.1		Mycobacterium tuberculosis	INSTITUTO ARAGONES DE CIENCIAS DE LA SALUD	2022-03-18	SRR18337402	SRX14473597	PRJNA816739		sputum			Sensitive																						99.32	1164164	36	tuberculosis	1.044
SAMN31031399	WGS	PAIRED	ILLUMINA	SRS15258499	SRP399923	Oceania	AUS	Victoria	2020	human	Homo sapiens	3	lineage1.1.1	lineage1.1.1		Mycobacterium tuberculosis	MDUPHL	2022-09-28	SRR21733189	SRX17729041	PRJNA857537					Sensitive																						99.44	1452175	50	tuberculosis	3.529
SAMEA1118886	WGS	PAIRED	ILLUMINA	ERS2398295	ERP107961	Europe	GBR	England					lineage3	lineage3	L3	Mycobacterium tuberculosis	PHE	2022-07-30	ERR2513705	ERX2532915	PRJEB25991					Sensitive					S		S					S	S								Walker_2022	99.45	1384425	47	tuberculosis	2.881
SAMEA6359836	WGS	PAIRED	ILLUMINA	ERS4126085	ERP021867	Europe	GBR						La1.8.1	La1.8.1	La1	Mycobacterium bovis	WELLCOME SANGER INSTITUTE	2021-02-02	ERR5087643	ERX4893764	PRJEB19799					Other																						98.65	1688041	32	tuberculosis	3.104
SAMEA7529257	WGS	PAIRED	ILLUMINA	ERS5285726	ERP124850	Asia	IND	Mumbai					lineage3	lineage3		Mycobacterium tuberculosis	FOUNDATION FOR MEDICAL RESEARCH INDIA	2021-11-11	ERR4800671	ERX4670086	PRJEB41116					HR-TB																						99.55	1664900	57	tuberculosis	0.812
SAMEA7553546	WGS	PAIRED	ILLUMINA	ERS5310192	ERP124941	Europe	GBR						lineage4.8	lineage4.8		Mycobacterium tuberculosis	PUBLIC HEALTH ENGLAND	2021-11-10	ERR4820180	ERX4690022	PRJEB41201					Sensitive																						99.66	1855565	42	tuberculosis	2.413
SAMN12551282	WGS	PAIRED	ILLUMINA	SRS5322468	SRP219763	Asia	CHN	Shenzhen	2013	human	Homo sapiens	3	lineage2.2.1	lineage2.2.1	L2	Mycobacterium tuberculosis	FUDAN UNIVERSITY	2019-08-30	SRR10040364	SRX6775381	PRJNA559678		sputum			MDR-TB																						99.42	1751263	60	tuberculosis	0.993
SAMEA6875151	WGS	PAIRED	ILLUMINA	ERS4602712	ERP122165	Europe	ESP	Valencia	2016				lineage4.1.2.1	lineage4.1.2.1	L4.1.2.1	Mycobacterium tuberculosis	Instituto_de_Biomedicina_de_Valencia	2022-06-11	ERR4195319	ERX4156377	PRJEB38719			No		Sensitive	S					S																99.42	1062868	44	tuberculosis	2.341
SAMEA112801580	WGS	PAIRED	ILLUMINA	ERS14809126	ERP010814								lineage4.1.2.1	lineage4.1.2.1		Mycobacterium tuberculosis	FZB	2023-07-21	ERR11067777	ERX10514707	PRJEB9680					Sensitive																						99.3	1733038	55	tuberculosis	1.363
SAMN08794987	WGS	PAIRED	ILLUMINA	SRS3090527	SRP128089					human	Homo sapiens	3	lineage4.3.2.1	lineage4.3.2.1		Mycobacterium tuberculosis	SAN RAFFAELE	2018-03-27	SRR6896217	SRX3846221	PRJNA428596					HR-TB																						99.54	1077263	55	tuberculosis	2.287
SAMN03647763	WGS	PAIRED	ILLUMINA	SRS990224	SRP061066	Europe	GBR						lineage4.1.1.3.1	lineage4.1.1.3.1	L4.1.1.3.1	Mycobacterium tuberculosis	UNIVERSITY OF OXFORD	2015-07-23	SRR2100590	SRX1095284	PRJNA282721					Sensitive					S		S					S	S								CRyPTIC_WHO2021_PMC7612554	99.36	2333967	52	tuberculosis	0.522
SAMEA2149749	WGS	PAIRED	ILLUMINA	ERS327844	ERP003508								lineage4.6.2.2	lineage4.6.2.2	L4	Mycobacterium tuberculosis	SC	2014-03-08	ERR369752	ERX342461	PRJEB4239					HR-TB																						99.86	1854170	42	tuberculosis	1.214
SAMD00142593	WGS	PAIRED	ILLUMINA	DRS201179	DRP007602	Asia	JPN	Kinki	2017	human	Homo sapiens	3	lineage2.2.1	lineage2.2.1		Mycobacterium tuberculosis	RIT_JATA	2021-08-14	DRR188682	DRX179147	PRJDB7494					Sensitive																						99.58	1025609	64	tuberculosis	2.085
SAMEA8996351	WGS	PAIRED	['ILLUMINA','ILLUMINA']	ERS6679041						human	Homo sapiens	3	La3	La3	La3	Mycobacterium orygis			['ERR6375129','ERR6375130']	['ERX6005002','ERX6005001']	PRJEB46653					Sensitive																						99.55	3315027	92	tuberculosis	2.787
SAMN30957956	WGS	PAIRED	ILLUMINA	SRS15229198	SRP399499	Asia	CHN	Guangdong	2016	human	Homo sapiens	3	lineage4.9	lineage4.9	L4	Mycobacterium tuberculosis	CENTRE FOR TUBERCULOSIS CONTROL OF GUANGDONG PROVINCE	2022-09-25	SRR21700826	SRX17698462	PRJNA883019				H37Rv	HR-TB																						99.97	1839657	62	tuberculosis	0.013
SAMEA1556837	WGS	PAIRED	ILLUMINA	ERS142115	ERP001072	Africa	MWI	Karonga	2005	human	Homo sapiens	3	La1.1	La1.1		Mycobacterium tuberculosis	SC	2012-10-23	ERR181980	ERX158090	PRJEB2794					Sensitive																						99.37	2729930	64	tuberculosis	3.127
SAMEA7526956	WGS	PAIRED	ILLUMINA	ERS5283428	ERP124850	Asia	IND	Mumbai					lineage3	lineage3		Mycobacterium tuberculosis	FOUNDATION FOR MEDICAL RESEARCH INDIA	2021-11-10	ERR4798398	ERX4667820	PRJEB41116					Sensitive	S	S				S		S	S							S		S	S		Walker_2022	99.43	1691315	55	tuberculosis	2.452
SAMEA7560163	WGS	PAIRED	ILLUMINA	ERS5316800	ERP124980								lineage2.2.1	lineage2.2.1		Mycobacterium tuberculosis	IML GAUTING	2021-11-12	ERR4827727	ERX4697711	PRJEB41239					HR-TB																						99.56	1680299	58	tuberculosis	1.831
SAMEA7818967	WGS	PAIRED	ILLUMINA	ERS5566171	ERP021867	Europe	GBR						La1.8.1	La1.8.1	La1	Mycobacterium bovis	WELLCOME SANGER INSTITUTE	2021-02-04	ERR5162074	ERX4967037	PRJEB19799					Other																						99.31	524404	16	tuberculosis	8.213
SAMN08892487	WGS	PAIRED	ILLUMINA	SRS3142529	SRP128089	Asia	PAK			human	Homo sapiens	3	lineage3	lineage3	L3	Mycobacterium tuberculosis	SAN RAFFAELE	2018-04-09	SRR6964621	SRX3906438	PRJNA428596					MDR-TB		S			R		R	S	S			S	R	R				S			CRyPTIC_WHO2021_PMC7612554	99.51	1323788	28	tuberculosis	5.277
SAMN30950410	WGS	PAIRED	ILLUMINA	SRS15189385	SRP338930	North America	USA	New York state	2018	human	Homo sapiens	3	lineage1.1.3.1	lineage1.1.3.1		Mycobacterium tuberculosis	WADSWORTH CENTER	2022-09-21	SRR21657216	SRX17657097	PRJNA766641					Sensitive																						99.3	1071206	53	tuberculosis	3.934
SAMEA13119983	WGS	PAIRED	ILLUMINA	ERS10723949	ERP135588	Asia	GEO			human	Homo sapiens	3	lineage2.2.1	lineage2.2.1		Mycobacterium tuberculosis	UNIVERSITY OF BASEL, SWITZERLAND	2022-08-10	ERR8773819	ERX8437196	PRJEB50999					Pre-XDR-TB																						99.56	1536263	43	tuberculosis	1.918
SAMEA4809139	WGS	PAIRED	ILLUMINA	ERS2629045	ERP021867	Europe	GBR						La1.8.1	La1.8.1	La1	Mycobacterium bovis	WELLCOME SANGER INSTITUTE	2020-01-15	ERR3797068	ERX3799035	PRJEB19799					Other																						79.16	925491	32	tuberculosis	2.764
SAMN06092405	WGS	PAIRED	ILLUMINA	SRS1829778	SRP094134	Asia	VNM	Ho Chi Minh City		human	Homo sapiens	3	lineage1.1.1.1	lineage1.1.1.1	L1.1.1.1	Mycobacterium tuberculosis	UNIVERSITY OF MELBOURNE	2016-12-01	SRR5067537	SRX2387835	PRJNA355614		sputum			Sensitive																						99.28	1597539	54	tuberculosis	3.547
SAMN19657765	WGS	PAIRED	ILLUMINA	SRS9179693	SRP323639	Europe	MDA		2018	human	Homo sapiens	3	lineage2.2.1	lineage2.2.1		Mycobacterium tuberculosis	SIMON FRASER UNIVERSITY	2021-06-10	SRR14782158	SRX11115707	PRJNA736718					Other																						99.55	1799077	62	tuberculosis	2.535
SAMEA3374784	WGS	PAIRED	ILLUMINA	ERS716705	ERP004677	South America	PER						lineage4.2.2.2	lineage4.2.2.2	L4.2.2.2	Mycobacterium tuberculosis	THE WELLCOME TRUST SANGER INSTITUTE	2016-03-05	ERR1023344	ERX1102216	PRJEB5280					MDR-TB																						99.49	1823872	52	tuberculosis	0.804
SAMN03300198	WGS	PAIRED	ILLUMINA	SRS838910	SRP053287	North America	USA	CA	2003	domestic cattle	Bos taurus	2	La1.8.1	La1.8.1	La1	Mycobacterium bovis	USDA-NVSL-DBL	2015-02-23	SRR1791840	SRX867502	PRJNA251692					Other																						99.31	757505	31	tuberculosis	11.228
SAMN03653290	WGS	PAIRED	ILLUMINA	SRS936039	SRP058221	Asia	CHN	Shanghai	2011	human	Homo sapiens	3	lineage2.2.1.1	lineage2.2.1.1	L2.2.1.1	Mycobacterium tuberculosis	FUDAN UNIVERSITY	2015-05-14	SRR2024991	SRX1027384	PRJNA283583		sputum			Pre-XDR-TB					R		R						R	R							CRyPTIC_WHO2021_PMC7612554	97.26	1901119	40	tuberculosis	3.258
SAMN07658393	WGS	PAIRED	ILLUMINA	SRS2519439	SRP117784	Europe	GBR	Oxford	2016	human	Homo sapiens	3	lineage3	lineage3	L3	Mycobacterium tuberculosis	MODMEDMICOXFORD	2017-10-27	SRR6045838	SRX3193048	PRJNA401515					Sensitive					S		S					S	S								CRyPTIC_WHO2021_PMC7612554	99.57	841164	27	tuberculosis	4.834
SAMEA112798990	WGS	PAIRED	ILLUMINA	ERS14806536	ERP010814								lineage4.8	lineage4.8		Mycobacterium tuberculosis	FZB	2023-07-20	ERR11044717	ERX10491508	PRJEB9680					Sensitive																						99.65	1717431	58	tuberculosis	1.41
SAMN21616486	WGS	PAIRED	ILLUMINA	SRS10317220	SRP338617	North America	CAN	Ontario	2016	human	Homo sapiens	3	lineage4.8	lineage4.8		Mycobacterium tuberculosis	PUBLIC HEALTH ONTARIO	2021-09-24	SRR16058508	SRX12344837	PRJNA766079					Sensitive					S		S					S	S								CRyPTIC_WHO2021_PMC7612554	99.71	1739005	59	tuberculosis	2.487
SAMEA1119267	WGS	PAIRED	ILLUMINA	ERS2398676	ERP107961	Europe	GBR	England					lineage3.1.2	lineage3.1.2	L3.1.2	Mycobacterium tuberculosis	PHE	2021-10-23	ERR2514086	ERX2533296	PRJEB25991					Sensitive					S		S					S	S								Walker_2022	99.45	890664	28	tuberculosis	6.933
SAMN02599056	WGS	PAIRED	['ILLUMINA','ILLUMINA']	SRS559673		Asia	IND	Tiruvallur	2002	human	Homo sapiens	3	lineage3.1.2	lineage3.1.2	L3.1.2	Mycobacterium tuberculosis			['SRR1175108','SRR1172797']	SRX473344	PRJNA235721		sputum			Other																						93.57	3138269	70	tuberculosis	0.995
SAMEA112188827	WGS	PAIRED	ILLUMINA	ERS14298716	ERP143048								lineage2.2.2	lineage2.2.2		Mycobacterium tuberculosis	CTB/NICD	2023-01-15	ERR10748233	ERX10199839	PRJEB58017					MDR-TB																						99.68	598677	36	tuberculosis	2.626
SAMEA5189209	WGS	PAIRED	ILLUMINA	ERS2996704	ERP021867	Europe	GBR						La1.8.1	La1.8.1	La1	Mycobacterium bovis	WELLCOME SANGER INSTITUTE	2020-06-04	ERR4187659	ERX4149428	PRJEB19799					Other																						99.52	1376104	36	tuberculosis	3.119
SAMN06578954	WGS	PAIRED	ILLUMINA	SRS2046183	SRP101836	Asia	IND	Uttar Pradesh	2014	human	Homo sapiens	3	lineage3.1.2.1	lineage3.1.2.1	L3.1.2.1	Mycobacterium tuberculosis	INSTITUTE OF BIOINFORMATICS	2017-03-14	SRR5341468	SRX2638161	PRJNA379070		sputum			Pre-XDR-TB																						99.31	1739164	29	tuberculosis	0.393
SAMN21978428	WGS	PAIRED	ILLUMINA	SRS10407297	SRP339714					human	Homo sapiens	3	lineage2.2.1	lineage2.2.1		Mycobacterium tuberculosis	TGEN NORTH	2021-10-01	SRR16156279	SRX12441023	PRJNA767684					MDR-TB																						99.51	1708217	57	tuberculosis	1.894
SAMN17104349	WGS	PAIRED	ILLUMINA	SRS7894951	SRP298347	Europe	IRL	Dublin				3	La1.8.1	La1.8.1	La1	Mycobacterium bovis	UNIVERSITY COLLEGE DUBLIN	2020-12-20	SRR13268339	SRX9698665	PRJNA686077					Other																						99.44	856292	29	tuberculosis	3.451
SAMN13337520	WGS	PAIRED	ILLUMINA	SRS5695413	SRP187175	Asia	PAK		2017	human	Homo sapiens	3	lineage1.1.2	lineage1.1.2		Mycobacterium tuberculosis	SAN RAFFAELE SCIENTIFIC INSTITUTE	2019-11-20	SRR10500308	SRX7189340	PRJNA524863		sputum			HR-TB																						99.23	1535564	44	tuberculosis	2.469
SAMN36842304	WGS	PAIRED	ILLUMINA	SRS18508596	SRP446875					human	Homo sapiens	3	lineage4.9	lineage4.9		Mycobacterium tuberculosis	UNIVERSITY OF WISCONSIN-MADISON	2023-08-04	SRR25524707	SRX21254601	PRJNA989669					Sensitive																						99.7	1617685	55	tuberculosis	1.215
SAMN19687930	WGS	PAIRED	ILLUMINA	SRS9198076	SRP323639	Europe	MDA		2019	human	Homo sapiens	3	lineage4.2.1	lineage4.2.1		Mycobacterium tuberculosis	SIMON FRASER UNIVERSITY	2021-06-13	SRR14801830	SRX11134687	PRJNA736718					MDR-TB																						99.33	1438928	48	tuberculosis	0.546
SAMEA2710798	WGS	PAIRED	ILLUMINA	ERS531755	ERP006738	Asia	THA						lineage2.2.1	lineage2.2.1	L2.2.1	Mycobacterium tuberculosis	SC	2016-01-15	ERR718304	ERX662226	PRJEB7056					Sensitive																						99.53	1618941	37	tuberculosis	1.578
SAMN33756307	WGS	PAIRED	ILLUMINA	SRS17044647	SRP427259	Asia	GEO	Tbilisi	2020	human	Homo sapiens	3	lineage4.3.3	lineage4.3.3		Mycobacterium tuberculosis	NIH / NIAID	2023-03-17	SRR23861805	SRX19674394	PRJNA944654		sputum			Sensitive																						99.37	1741030	56	tuberculosis	1.02
SAMN31031094	WGS	PAIRED	ILLUMINA	SRS15258174	SRP399923	Oceania	AUS	Victoria	2017	human	Homo sapiens	3	lineage4.8	lineage4.8		Mycobacterium tuberculosis	MDUPHL	2022-09-28	SRR21732868	SRX17728716	PRJNA857537					Sensitive																						99.69	1683654	58	tuberculosis	2.25
SAMN07236523	WGS	PAIRED	ILLUMINA	SRS2293201	SRP109608	Asia	THA	Bangkok	2008	human	Homo sapiens	3	lineage2.2.1	lineage2.2.1	L2.2.1	Mycobacterium tuberculosis	MAHIDOL UNIVERSITY	2017-06-19	SRR5709888	SRX2930489	PRJNA390471		sputum			Pre-XDR-TB					S		R						R	R							CRyPTIC_WHO2021_PMC7612554	99.67	871340	49	tuberculosis	3.4
SAMEA1556813	WGS	PAIRED	ILLUMINA	ERS142097	ERP001072	Africa	MWI	Karonga	2005	human	Homo sapiens	3	lineage4.3.4.2.1	lineage4.3.4.2.1	L4.3.4.2.1	Mycobacterium tuberculosis	SC	2012-10-23	ERR181962	ERX158072	PRJEB2794					Sensitive							S						S								Coll_2018	99.8	1797482	42	tuberculosis	3.063
SAMN14592689	WGS	PAIRED	ILLUMINA	SRS6471988	SRP256140	South America	ARG			domestic cattle	Bos taurus	2	La1.8.1	La1.8.1	La1	Mycobacterium bovis	USDA-NVSL-DBPL	2020-04-13	SRR11535171	SRX8106232	PRJNA625091					Other																						99.48	853745	47	tuberculosis	4.806
SAMEA104600391	WGS	PAIRED	ILLUMINA	ERS2211673	ERP105903								lineage2.2.1	lineage2.2.1		Mycobacterium tuberculosis complex sp.	FZB	2022-07-20	ERR2307607	ERX2358899	PRJEB24099					MDR-TB																						99.58	1458248	48	tuberculosis	3.645
SAMEA7550409	WGS	PAIRED	ILLUMINA	ERS5307059	ERP124941	Europe	GBR						lineage4.2.2.1	lineage4.2.2.1		Mycobacterium tuberculosis	PUBLIC HEALTH ENGLAND	2021-11-10	ERR4817047	ERX4686889	PRJEB41201					Sensitive					S		S					S	S								Walker_2022	94.2	1322394	44	tuberculosis	2.985
SAMN31031158	WGS	PAIRED	ILLUMINA	SRS15257976	SRP399923	Oceania	AUS	Victoria	2019	human	Homo sapiens	3	lineage1.1.2	lineage1.1.2		Mycobacterium tuberculosis	MDUPHL	2022-09-28	SRR21733066	SRX17728518	PRJNA857537					Sensitive																						99.32	1704227	59	tuberculosis	2.188
SAMN31673559	WGS	PAIRED	ILLUMINA	SRS15722626	SRP407089	Oceania	AUS	NSW	2019	human	Homo sapiens	3	lineage4.5	lineage4.5		Mycobacterium tuberculosis	INSTITUTE OF CLINICAL PATHOLOGY AND MEDICAL RESEARCH	2022-11-09	SRR22249410	SRX18226278	PRJNA899911					Sensitive																						99.75	2399973	69	tuberculosis	2.376
SAMEA5569938	WGS	PAIRED	ILLUMINA	ERS3371959	ERP114885	South America	PER		2009				lineage4	lineage4	L4	Mycobacterium tuberculosis	UNIVERSIDAD PERUANA CAYETANO HEREDIA, PERU	2021-11-03	ERR3287744	ERX3314253	PRJEB32234					HR-TB	S	S			S	S	R	S	S				S	R	S	S	S	S	S	S	['CRyPTIC_reuse_table','Walker_2022']	99.77	1789606	61	tuberculosis	0.41
SAMEA9976749	WGS	PAIRED	ILLUMINA	ERS7655028	ERP123401	South America	PER	Lima	2009	human	Homo sapiens	3	lineage4.7	lineage4.7		Mycobacterium tuberculosis	IMPERIAL COLLEGE LONDON	2021-11-17	ERR6866052	ERX6489480	PRJEB39837					Sensitive																						99.68	1606639	55	tuberculosis	0.609
SAMN07999085	WGS	PAIRED	ILLUMINA	SRS2678056	SRP124760	Asia	CHN	Shanghai,Songjiang	2013	human	Homo sapiens	3	lineage2.2.1	lineage2.2.1	L2.2.1	Mycobacterium tuberculosis	FUDAN UNIVERSITY	2017-11-10	SRR6280183	SRX3382532	PRJNA417753		sputum			Sensitive																						93.28	1786257	58	tuberculosis	2.712
SAMN07956602	WGS	PAIRED	ILLUMINA	SRS2661556	SRP123873	Europe	RUS		2014	human	Homo sapiens	3	lineage2.2.1	lineage2.2.1		Mycobacterium tuberculosis	ST. PETERSBURG PASTEUR INSTITUTE	2017-11-13	SRR6256996	SRX3363532	PRJNA352769					Pre-XDR-TB																						97.04	580489	21	tuberculosis	4.919
SAMEA7526345	WGS	PAIRED	ILLUMINA	ERS5282818	ERP124850	Asia	IND	Mumbai					lineage3	lineage3		Mycobacterium tuberculosis	FOUNDATION FOR MEDICAL RESEARCH INDIA	2021-11-09	ERR4797792	ERX4667210	PRJEB41116					Sensitive	S	S			S	S	S	S	S				S			S		S	S		Walker_2022	99.47	1491626	45	tuberculosis	2.879
SAMN39286673	WGS	PAIRED	ILLUMINA	SRS20075755	SRP399923	Oceania	AUS	Victoria	2019	human	Homo sapiens	3	La1.2.BCG	La1.2.BCG		Mycobacterium tuberculosis	MDUPHL	2024-01-07	SRR27450474	SRX23122203	PRJNA857537					Other																						99.53	1699318	59	tuberculosis	4.387
SAMEA112750713	WGS	PAIRED	ILLUMINA	ERS14745404	ERP111748	Europe	PRT		2022				lineage4.7	lineage4.7		Mycobacterium tuberculosis	NATIONAL INSTITUTE OF HEALTH DR. RICARDO JORGE	2023-03-10	ERR10969168	ERX10406491	PRJEB29446					Sensitive																						99.45	1678501	56	tuberculosis	1.763
SAMEA7546443	WGS	PAIRED	ILLUMINA	ERS5303098	ERP124939	South America	PER		2019				lineage4.3.2	lineage4.3.2		Mycobacterium tuberculosis	UNIVERSIDAD PERUANA CAYETANO HEREDIA	2021-11-10	ERR4812938	ERX4682928	PRJEB41199					Sensitive	S				S	S	S	S	S				S		S	S	S	S	S	S	['Walker_2022','CRyPTIC_reuse_table']	99.71	1844706	63	tuberculosis	0.646
SAMN19694145	WGS	PAIRED	ILLUMINA	SRS9202711	SRP323639	Europe	MDA		2018	human	Homo sapiens	3	lineage2.2.1	lineage2.2.1		Mycobacterium tuberculosis	SIMON FRASER UNIVERSITY	2021-06-14	SRR14807647	SRX11140177	PRJNA736718					MDR-TB																						99.61	1849138	63	tuberculosis	1.085
SAMN36849606	WGS	PAIRED	ILLUMINA	SRS18516850	SRP453313	Asia	CHN	Shandong	2018	human	Homo sapiens	3	lineage2.2.1.2	lineage2.2.1.2	L4	Mycobacterium tuberculosis	SHANDONG PROVINCIAL HOSPITAL	2023-08-05	SRR25534353	SRX21263774	PRJNA1002108		As reported: phlegm		H37Rv	Sensitive																						99.6	1865449	66	tuberculosis	3.091
SAMEA104172457	WGS	PAIRED	ILLUMINA	ERS1831475	ERP024102	Europe	SRB						lineage4.2.2.1	lineage4.2.2.1	L2.2.1	Mycobacterium tuberculosis	FZB	2017-09-18	ERR2041734	ERX2100791	PRJEB21809					MDR-TB		S			R		R					R	R	R							CRyPTIC_WHO2021_PMC7612554	99.57	737577	49	tuberculosis	3.105
SAMEA7547489	WGS	PAIRED	ILLUMINA	ERS5304143	ERP124940	South America	BRA		2018				lineage4.3.4.2	lineage4.3.4.2		Mycobacterium tuberculosis	BRAZIL	2021-11-10	ERR4813983	ERX4683973	PRJEB41200					Sensitive	S				S	S	S	S	S				S		S	S	S	S	S	S	['CRyPTIC_reuse_table','Walker_2022']	99.81	1621855	56	tuberculosis	1.704
SAMEA14460705	WGS	PAIRED	ILLUMINA	ERS12088151	ERP137916	Africa	GMB		2013	human	Homo sapiens	3	lineage6.1.1	lineage6.1.1		Mycobacterium tuberculosis	INSTITUTE OF TROPICAL MEDICINE	2022-06-25	ERR9787386	ERX9334662	PRJEB53138		sputum			Sensitive																						99.39	1605044	83	tuberculosis	2.849
SAMN19687989	WGS	PAIRED	ILLUMINA	SRS9198141	SRP323639	Europe	MDA		2019	human	Homo sapiens	3	lineage4.2.1	lineage4.2.1		Mycobacterium tuberculosis	SIMON FRASER UNIVERSITY	2021-06-13	SRR14801765	SRX11134752	PRJNA736718					MDR-TB																						99.36	1471419	49	tuberculosis	0.556
SAMEA8994348	WGS	PAIRED	ILLUMINA	ERS6677041	ERP127219	Africa	RWA		2018	human	Homo sapiens	3	lineage4.6.1.2	lineage4.6.1.2		Mycobacterium tuberculosis	INSTITUTE OF TROPICAL MEDICINE	2021-09-30	ERR6359049	ERX5990583	PRJEB43270		sputum			MDR-TB																						99.5	1799872	54	tuberculosis	1.538
SAMN08708204	WGS	PAIRED	ILLUMINA	SRS3040730	SRP128089	Europe	UKR			human	Homo sapiens	3	lineage2.2.1	lineage2.2.1		Mycobacterium tuberculosis	SAN RAFFAELE	2018-03-14	SRR6831727	SRX3788067	PRJNA428596					Sensitive	S	S			S		S	S	S			S	S	S				S			CRyPTIC_WHO2021_PMC7612554	99.47	2669024	56	tuberculosis	1.578
SAMEA5569871	WGS	PAIRED	ILLUMINA	ERS3371893	ERP114885	South America	PER						lineage4.3.3	lineage4.3.3		Mycobacterium tuberculosis	UNIVERSIDAD PERUANA CAYETANO HEREDIA, PERU	2021-11-03	ERR3287678	ERX3314187	PRJEB32234					MDR-TB	S	R			R	S	R	R	S				R	R	S	S	S	S	S	S	['CRyPTIC_reuse_table','Walker_2022']	99.69	1726907	60	tuberculosis	1.904
SAMN32818792	WGS	PAIRED	ILLUMINA	SRS16523956	SRP418517	Europe	GBR		2014	bovine	Bos taurus	2	La1.8.1	La1.8.1	La1	Mycobacterium bovis	AGRIFOOD AND BIOSCIENCES INSTITUTE	2023-01-20	SRR23174001	SRX19124682	PRJNA925930					Other																						99.39	1908315	44	tuberculosis	2.645
SAMN06092474	WGS	PAIRED	ILLUMINA	SRS1829865	SRP094134	Asia	VNM	Ho Chi Minh City		human	Homo sapiens	3	lineage2.2.2	lineage2.2.2	L2.2.2	Mycobacterium tuberculosis	UNIVERSITY OF MELBOURNE	2016-12-01	SRR5067624	SRX2387922	PRJNA355614		sputum			Sensitive																						99.57	1376444	47	tuberculosis	3.88
SAMN06091971	WGS	PAIRED	ILLUMINA	SRS1828077	SRP094134	Asia	VNM	Ho Chi Minh City		human	Homo sapiens	3	lineage1.1.1.1	lineage1.1.1.1	L1.1.1.1	Mycobacterium tuberculosis	UNIVERSITY OF MELBOURNE	2016-11-30	SRR5065648	SRX2386012	PRJNA355614		sputum			HR-TB																						99.26	1162150	39	tuberculosis	4.103
SAMEA1403919	WGS	PAIRED	ILLUMINA	ERS066630	ERP000192	Europe	RUS	Samara	2009	human	Homo sapiens	3	lineage2.2.1	lineage2.2.1	L2.2.1	Mycobacterium tuberculosis	SC	2014-09-20	ERR108450	ERX085884	PRJEB2138					MDR-TB	S	S			R		R		S				R	R				R			CRyPTIC_WHO2021_PMC7612554	99.35	1601732	37	tuberculosis	1.798
SAMN19113112	WGS	PAIRED	ILLUMINA	SRS8960893	SRP319622	Oceania	AUS	Northern Territory	1997	human	Homo sapiens	3	lineage1.2.1.2.1	lineage1.2.1.2.1		Mycobacterium tuberculosis	MDUPHL	2021-05-15	SRR14520018	SRX10865554	PRJNA729189					Sensitive																						99.32	1546204	52	tuberculosis	2.236
SAMEA13321209	WGS	PAIRED	ILLUMINA	ERS10923944	ERP135372	Africa	KEN	Nairobi					lineage3.1.1	lineage3.1.1		Mycobacterium tuberculosis	FZB	2022-05-20	ERR9286016	ERX8828129	PRJEB50767					Sensitive																						99.55	1623541	56	tuberculosis	1.519
SAMN05918959	WGS	PAIRED	ILLUMINA	SRS20795403	SRP496567	South America	PER	Lima	2012	human	Homo sapiens	3	lineage4.3.2	lineage4.3.2		Mycobacterium tuberculosis	FIND, THE FOUNDATION FOR INNOVATIVE NEW DIAGNOSTICS	2024-03-20	SRR28393863	SRX23998833	PRJNA343736		As reported: patient			Sensitive																						99.66	1907697	54	tuberculosis	1.184
SAMN19657649	WGS	PAIRED	ILLUMINA	SRS9179563	SRP323639	Europe	MDA		2018	human	Homo sapiens	3	lineage4.8	lineage4.8		Mycobacterium tuberculosis	SIMON FRASER UNIVERSITY	2021-06-11	SRR14782288	SRX11115577	PRJNA736718					MDR-TB																						99.77	1260420	42	tuberculosis	2.572
SAMEA7156511	WGS	PAIRED	['ILLUMINA','ILLUMINA']	ERS4916974		Asia	GEO						lineage2.2.1	lineage2.2.1		Mycobacterium tuberculosis			['ERR5863976','ERR5863975']	['ERX5509770','ERX5509771']	PRJEB39561					MDR-TB																						99.47	3380885	74	tuberculosis	1.298
SAMEA112804955	WGS	PAIRED	ILLUMINA	ERS14812501	ERP010814								lineage4.2.2.1	lineage4.2.2.1		Mycobacterium tuberculosis	FZB	2023-07-21	ERR11081131	ERX10528499	PRJEB9680					Sensitive																						99.37	1753331	59	tuberculosis	1.083
SAMEA13292049	WGS	PAIRED	ILLUMINA	ERS10894980	ERP135943	Europe	GBR	Birmingham	2017	human	Homo sapiens	3	lineage3	lineage3		Mycobacterium tuberculosis	NDM EXPERIEMENTAL MEDICINE	2023-11-01	ERR9117820	ERX8660913	PRJEB51323					Sensitive																						99.53	1663999	56	tuberculosis	2.163
SAMEA2061580	WGS	PAIRED	ILLUMINA	ERS234515	ERP000276								lineage1.1.2	lineage1.1.2		Mycobacterium tuberculosis	SC	2013-08-29	ERR330664	ERX303593	PRJEB2221					Sensitive																						99.16	1734902	39	tuberculosis	1.375
SAMN30543663	WGS	PAIRED	ILLUMINA	SRS14851771	SRP394436	Asia	CHN	Eastern China	2016	human	Homo sapiens	3	lineage4.4.2	lineage4.4.2		Mycobacterium tuberculosis	SCHOOL OF PUBLIC HEALTH, FUDAN UNIVERSITY	2022-08-28	SRR21277697	SRX17287091	PRJNA874331					Sensitive																						99.51	1809324	62	tuberculosis	0.399
SAMEA3305494	WGS	PAIRED	ILLUMINA	ERS2400635	ERP107968	Africa	ZAF						lineage4.1.1.2	lineage4.1.1.2	L4.1.1.2	Mycobacterium tuberculosis	CTB/NICD	2021-10-23	ERR2516036	ERX2535244	PRJEB25997					Sensitive	S	S			S		S	S				S	S	S				S			Walker_2022	99.46	824993	34	tuberculosis	4.42
SAMEA112799093	WGS	PAIRED	ILLUMINA	ERS14806639	ERP010814								lineage4.1.2.1	lineage4.1.2.1		Mycobacterium tuberculosis	FZB	2023-07-20	ERR11044826	ERX10491617	PRJEB9680					Sensitive																						99.39	1676813	56	tuberculosis	1.938
SAMN40466112	WGS	PAIRED	ILLUMINA	SRS20756947	SRP495384	Europe	MDA			human	Homo sapiens	3	lineage4.2.1	lineage4.2.1		Mycobacterium tuberculosis	FIND, THE FOUNDATION FOR INNOVATIVE NEW DIAGNOSTICS	2024-03-15	SRR28351214	SRX23956603	PRJNA1087582		sputum			Pre-XDR-TB																						99.78	1818789	54	tuberculosis	0.984
SAMEA14269014	WGS	PAIRED	ILLUMINA	ERS11871660	ERP137101	Europe	FRA		2017	human	Homo sapiens	3	lineage4.7	lineage4.7		Mycobacterium tuberculosis	UMR1137	2022-12-15	ERR9891964	ERX9434767	PRJEB52390					Sensitive																						98.91	1232890	32	tuberculosis	4.753
SAMEA112799182	WGS	PAIRED	ILLUMINA	ERS14806728	ERP010814								lineage1.1.2	lineage1.1.2		Mycobacterium tuberculosis	FZB	2023-07-20	ERR11044929	ERX10491720	PRJEB9680					Sensitive																						99.11	1648296	52	tuberculosis	1.604
SAMEA6359649	WGS	PAIRED	ILLUMINA	ERS4125899	ERP021867	Europe	GBR						La1.8.1	La1.8.1	La1	Mycobacterium bovis	WELLCOME SANGER INSTITUTE	2021-02-02	ERR5087844	ERX4893965	PRJEB19799					Other																						98.04	1474482	50	tuberculosis	2.518
SAMN06010436	WGS	PAIRED	ILLUMINA	SRS20795347	SRP496567	South America	PER	Lima	2012	human	Homo sapiens	3	lineage4.3.3	lineage4.3.3		Mycobacterium tuberculosis	FIND, THE FOUNDATION FOR INNOVATIVE NEW DIAGNOSTICS	2024-03-20	SRR28393919	SRX23998777	PRJNA343736		As reported: patient			MDR-TB																						99.7	1524830	44	tuberculosis	2.474
SAMN15772540	WGS	PAIRED	ILLUMINA	SRS7172970	SRP276868	Asia	CHN	Tibet	2006	human	Homo sapiens	3	lineage2.2.1	lineage2.2.1		Mycobacterium tuberculosis	FUDAN UNIVERSITY	2020-08-10	SRR12420305	SRX8916398	PRJNA656167		sputum			RR-TB																						98.66	1863249	49	tuberculosis	2.184
SAMN20513099	WGS	PAIRED	ILLUMINA	SRS9656483	SRP330727	Asia	CHN	Zheijiang	2008	human	Homo sapiens	3	lineage2.2.1.2	lineage2.2.1.2		Mycobacterium tuberculosis	SCHOOL OF PUBLIC HEALTH, FUDAN UNIVERSITY	2021-08-01	SRR15316375	SRX11621221	PRJNA751240		sputum			Sensitive																						99.18	1875216	63	tuberculosis	0.968
SAMN39286656	WGS	PAIRED	ILLUMINA	SRS20075735	SRP399923	Oceania	AUS	Victoria	2019	human	Homo sapiens	3	lineage2.2.1	lineage2.2.1		Mycobacterium tuberculosis	MDUPHL	2024-01-07	SRR27450493	SRX23122184	PRJNA857537					Other																						99.57	1683013	58	tuberculosis	2.437
SAMEA113981291	WGS	PAIRED	ILLUMINA	ERS15964176	ERP111748	Europe	PRT		2021				lineage2.2.1	lineage2.2.1		Mycobacterium tuberculosis	NATIONAL INSTITUTE OF HEALTH DR. RICARDO JORGE	2023-10-05	ERR11641190	ERX11043167	PRJEB29446					MDR-TB																						99.38	1642375	56	tuberculosis	1.909
SAMN03647588	WGS	PAIRED	ILLUMINA	SRS990386	SRP061066	Europe	GBR						lineage1.1.2	lineage1.1.2	L1.1.2	Mycobacterium tuberculosis	UNIVERSITY OF OXFORD	2015-07-23	SRR2100415	SRX1095109	PRJNA282721					Sensitive					S		S						S	S							CRyPTIC_WHO2021_PMC7612554	99.26	1274166	29	tuberculosis	4.861
SAMN02360619	WGS	PAIRED	['ILLUMINA','ILLUMINA','ILLUMINA','ILLUMINA']	SRS491992		Asia	KOR			human	Homo sapiens	3	lineage2.2.2	lineage2.2.2	L2.2.2	Mycobacterium tuberculosis			['SRR1013680','SRR1049075','SRR1013679','SRR1049074']	['SRX391496','SRX365616']	PRJNA219824					Pre-XDR-TB																						99.38	6039145	140	tuberculosis	1.473
SAMEA12617018	WGS	PAIRED	ILLUMINA	ERS10223450	ERP135069								lineage2.2.1	lineage2.2.1		Mycobacterium tuberculosis	IBV_CSIC	2023-01-23	ERR8158085	ERX7723055	PRJEB50491					Sensitive																						98.93	1449120	66	tuberculosis	1.331
SAMEA7552590	WGS	PAIRED	ILLUMINA	ERS5309237	ERP124941	Europe	GBR						lineage4.7	lineage4.7		Mycobacterium tuberculosis	PUBLIC HEALTH ENGLAND	2021-11-10	ERR4819225	ERX4689067	PRJEB41201					Other					S		S						S								Walker_2022	99.6	1711644	38	tuberculosis	2.392
SAMN25235946	WGS	PAIRED	ILLUMINA	SRS11758775	SRP349160	Asia	CHN	Chongqing City	2020	human	Homo sapiens	3	lineage4.4.2	lineage4.4.2		Mycobacterium tuberculosis	CHONGQING MEDICAL UNIVERSITY	2022-01-25	SRR17732460	SRX13895222	PRJNA785273					Sensitive																						99.57	1828735	62	tuberculosis	0.406
SAMEA7526142	WGS	PAIRED	ILLUMINA	ERS5282615	ERP124850	Asia	IND	Mumbai					lineage3	lineage3		Mycobacterium tuberculosis	FOUNDATION FOR MEDICAL RESEARCH INDIA	2021-11-09	ERR4797591	ERX4667007	PRJEB41116					MDR-TB	S	S			R	S	R	S	S				R		S	S	R	S	S	R	['CRyPTIC_reuse_table','Walker_2022']	99.58	1816932	60	tuberculosis	0.502
SAMN07766252	WGS	PAIRED	ILLUMINA	SRS2577095	SRP119652	North America	CAN	British Columbia	2011	human	Homo sapiens	3	lineage1.2.1.2.1	lineage1.2.1.2.1	L1	Mycobacterium tuberculosis	BC CENTRE FOR DISEASE CONTROL PUBLIC HEALTH LABORATORY	2017-10-10	SRR6152965	SRX3264871	PRJNA413593					Sensitive					S		S						S	S							CRyPTIC_WHO2021_PMC7612554	98.77	1805160	42	tuberculosis	3.591
SAMN40273771	WGS	PAIRED	ILLUMINA	SRS20670936	SRP493618	Asia	GEO	Tbilisi	2019	human	Homo sapiens	3	lineage2.2.1	lineage2.2.1		Mycobacterium tuberculosis	NIH / NIAID	2024-03-06	SRR28239458	SRX23850863	PRJNA1074779		sputum			Other																						99.45	1614853	54	tuberculosis	0.916
SAMEA7547198	WGS	PAIRED	ILLUMINA	ERS5303852	ERP124939	South America	PER						lineage2.2.1	lineage2.2.1		Mycobacterium tuberculosis	UNIVERSIDAD PERUANA CAYETANO HEREDIA	2021-11-10	ERR4813692	ERX4683682	PRJEB41199					MDR-TB																						99.53	1797392	60	tuberculosis	1.259
SAMN30158209	WGS	PAIRED	ILLUMINA	SRS14573502	SRP390552	Asia	CHN	Guangdong	2018	human	Homo sapiens	3	lineage2.2.1	lineage2.2.1		Mycobacterium tuberculosis	CENTRE FOR TUBERCULOSIS CONTROL OF GUANGDONG PROVINCE	2022-08-08	SRR20969994	SRX16987737	PRJNA866200		sputum			HR-TB																						99.53	1844445	64	tuberculosis	2.199
SAMN19688459	WGS	PAIRED	ILLUMINA	SRS9198383	SRP323639	Europe	MDA		2019	human	Homo sapiens	3	lineage2.2.1	lineage2.2.1		Mycobacterium tuberculosis	SIMON FRASER UNIVERSITY	2021-06-13	SRR14802118	SRX11134993	PRJNA736718					MDR-TB																						99.48	1562637	54	tuberculosis	1.691
SAMEA112806911	WGS	PAIRED	ILLUMINA	ERS14814457	ERP010814								lineage4.1.2.1	lineage4.1.2.1		Mycobacterium tuberculosis	FZB	2023-07-20	ERR11049760	ERX10496550	PRJEB9680					Sensitive																						99.4	1570361	52	tuberculosis	2.008
SAMN40030834	WGS	PAIRED	ILLUMINA	SRS20526400	SRP226525	Asia	IND	Madhya Pradesh - Bhairopur	2022	human	Homo sapiens	3	lineage3	lineage3		Mycobacterium tuberculosis	CHRISTIAN MEDICAL COLLAGE, VELLORE	2024-02-22	SRR28044868	SRX23696166	PRJNA575883		pulmonary			HR-TB																						77.49	1029843	29	tuberculosis	0.751
SAMEA2081444	WGS	PAIRED	['ILLUMINA','ILLUMINA']	ERS253663									lineage4.6.2.2	lineage4.6.2.2		Mycobacterium tuberculosis			['ERR386844','ERR351912']	['ERX359074','ERX324695']	PRJEB2221					HR-TB																						99.52	3669509	80	tuberculosis	1.039
SAMN15053367	WGS	PAIRED	ILLUMINA	SRS6732602	SRP265214	Europe	RUS	Kaliningrad	2018	human	Homo sapiens	3	lineage2.2.1	lineage2.2.1	L2	Mycobacterium tuberculosis	ST. PETERSBURG PASTEUR INSTITUTE	2020-05-29	SRR11871428	SRX8421135	PRJNA635788		sputum			Pre-XDR-TB																						99.62	462819	23	tuberculosis	3.642
G2165						Europe	ESP	province of Valencia	2017				lineage4.3.2	lineage4.3.2		Mycobacterium tuberculosis								No		Sensitive	S					S																99.62	2295245	107	tuberculosis	1.136
SAMEA112250017	WGS	PAIRED	ILLUMINA	ERS14360880	ERP010814								lineage4.1.3	lineage4.1.3		Mycobacterium tuberculosis	FZB	2022-12-27	ERR10680040	ERX10147868	PRJEB9680					MDR-TB																						99.31	1710867	58	tuberculosis	1.413
SAMEA7527003	WGS	PAIRED	ILLUMINA	ERS5283475	ERP124850	Asia	IND	Mumbai					lineage1.1.3.1	lineage1.1.3.1		Mycobacterium tuberculosis	FOUNDATION FOR MEDICAL RESEARCH INDIA	2021-11-10	ERR4798445	ERX4667867	PRJEB41116					Sensitive																						99.36	1659154	56	tuberculosis	3.0
SAMN05918945	WGS	PAIRED	ILLUMINA	SRS20795456	SRP496567	South America	PER	Lima	2012	human	Homo sapiens	3	lineage4.1.2.1	lineage4.1.2.1		Mycobacterium tuberculosis	FIND, THE FOUNDATION FOR INNOVATIVE NEW DIAGNOSTICS	2024-03-20	SRR28394153	SRX23998887	PRJNA343736		As reported: patient			HR-TB																						99.56	2008697	58	tuberculosis	1.215
SAMEA1886022	WGS	PAIRED	ILLUMINA	ERS202907	ERP000276								lineage1.2.2.2	lineage1.2.2.2		Mycobacterium tuberculosis	SC	2013-05-08	ERR270711	ERX244938	PRJEB2221					Other																						98.97	2386383	48	tuberculosis	2.235
SAMN34293817	WGS	PAIRED	ILLUMINA	SRS17387052	SRP433800	Europe	UKR		2020	human	Homo sapiens	3	lineage2.2.1	lineage2.2.1		Mycobacterium tuberculosis	NIH / NIAID	2023-04-21	SRR24256157	SRX20051793	PRJNA958249		sputum			MDR-TB																						99.31	1391414	38	tuberculosis	3.021
SAMEA7552404	WGS	PAIRED	ILLUMINA	ERS5309051	ERP124941	Europe	GBR						lineage2.2.1	lineage2.2.1		Mycobacterium tuberculosis	PUBLIC HEALTH ENGLAND	2021-11-10	ERR4819039	ERX4688881	PRJEB41201					Other					S		S					S	S								Walker_2022	99.57	1511982	50	tuberculosis	3.557
SAMEA112803295	WGS	PAIRED	ILLUMINA	ERS14810841	ERP010814								lineage2.2.1	lineage2.2.1		Mycobacterium tuberculosis	FZB	2023-07-20	ERR11043592	ERX10490383	PRJEB9680					MDR-TB																						99.63	1285365	81	tuberculosis	2.285
SAMEA10030033	WGS	PAIRED	ILLUMINA	ERS7708241	ERP132622	Asia	VNM						lineage2.2.1.1	lineage2.2.1.1	L2.2.1.1	Mycobacterium tuberculosis	FZB	2022-07-16	ERR7911503	ERX7478900	PRJEB48275					MDR-TB	S	S					R	S	S				R					S			Finci_2022	99.43	1778042	53	tuberculosis	1.094
SAMN32818972	WGS	PAIRED	ILLUMINA	SRS16523751	SRP418517	Europe	GBR		2015	bovine	Bos taurus	2	La1.8.1	La1.8.1	La1	Mycobacterium bovis	AGRIFOOD AND BIOSCIENCES INSTITUTE	2023-01-20	SRR23174206	SRX19124477	PRJNA925930					Other																						99.3	1251632	54	tuberculosis	2.99
SAMN40627383	WGS	PAIRED	ILLUMINA	SRS20863627	SRP491750	North America	USA		2024	human	Homo sapiens	3	lineage4.1.1.3	lineage4.1.1.3		Mycobacterium tuberculosis	TXDSHS	2024-03-27	SRR28470234	SRX24073199	PRJNA1080563		sputum			HR-TB																						99.45	1669325	72	tuberculosis	1.205
SAMEA3359865	WGS	PAIRED	ILLUMINA	ERS713361	ERP004216	Africa	GHA						lineage6.3.1	lineage6.3.1	L6.3.1	Mycobacterium africanum	SC	2016-03-03	ERR1082113	ERX1161703	PRJEB4884					Sensitive																						99.5	1728212	49	tuberculosis	1.503
SAMEA7561566	WGS	PAIRED	ILLUMINA	ERS5318201	ERP124983	Asia	PAK						lineage3	lineage3		Mycobacterium tuberculosis	SAN RAFFAELE SCIENTIFIC INSTITUTE	2021-11-11	ERR4829128	ERX4699112	PRJEB41242					MDR-TB	S				R	S	R	S	S				R		R	S	S	S	S	R	['CRyPTIC_reuse_table','Walker_2022']	99.33	1568392	48	tuberculosis	2.44
SAMN03300488	WGS	PAIRED	ILLUMINA	SRS838622	SRP053287				2008	domestic cattle	Bos taurus	2	La1.8.1	La1.8.1	La1	Mycobacterium bovis	USDA-NVSL-DBL	2015-02-23	SRR1792130	SRX867792	PRJNA251692					Other																						99.36	1318806	72	tuberculosis	4.6
SAMEA7525746	WGS	PAIRED	ILLUMINA	ERS5282220	ERP124850	Asia	IND	Mumbai					lineage4.4.1.1	lineage4.4.1.1		Mycobacterium tuberculosis	FOUNDATION FOR MEDICAL RESEARCH INDIA	2021-11-09	ERR4797204	ERX4666619	PRJEB41116					Other	S	S			S	S	S	S	S				S			S	S	S	S	S	['Walker_2022','CRyPTIC_reuse_table']	99.62	1653777	51	tuberculosis	2.71
SAMEA4846558	WGS	PAIRED	ILLUMINA	ERS2666413	ERP021867	Europe	GBR						La1.8.1	La1.8.1	La1	Mycobacterium bovis	WELLCOME SANGER INSTITUTE	2019-08-07	ERR3468519	ERX3490182	PRJEB19799					Other																						98.15	1098473	34	tuberculosis	2.409
SAMEA3558758	WGS	PAIRED	ILLUMINA	ERS865907	ERP011639	Europe	PRT						lineage4.3.4.2	lineage4.3.4.2	L4.3.4.2	Mycobacterium tuberculosis	LSHTM	2015-12-10	ERR1035225	ERX1114023	PRJEB10385					Pre-XDR-TB	R	R		S	R	R	R	R		R	S	R	R	R							Coll_2018	99.81	1632142	38	tuberculosis	2.88
SAMEA12029271	WGS	PAIRED	ILLUMINA	ERS9676247	ERP134194								lineage4.1.2	lineage4.1.2		Mycobacterium tuberculosis	IBV_CSIC	2022-07-13	ERR7821098	ERX7388063	PRJEB49677					Sensitive																						99.36	1870653	52	tuberculosis	1.888
SAMEA11206945	WGS	PAIRED	ILLUMINA	ERS8856445	ERP134075	Africa	TZA		2015	human	Homo sapiens	3	lineage4.9.1	lineage4.9.1		Mycobacterium tuberculosis	UNIVERSITY OF BASEL, SWITZERLAND	2022-07-28	ERR7801300	ERX7368988	PRJEB49562					HR-TB																						99.73	1798718	57	tuberculosis	0.908
SAMEA2783518	WGS	PAIRED	ILLUMINA	ERS553263	ERP006738	Asia	THA						lineage2.2.1	lineage2.2.1	L2.2.1	Mycobacterium tuberculosis	SC	2016-01-09	ERR751893	ERX695575	PRJEB7056					Sensitive																						99.58	1558749	35	tuberculosis	1.482
SAMN08376137	WGS	PAIRED	ILLUMINA	SRS2841337	SRP130118	Asia	IDN	Bandung	2014	human	Homo sapiens	3	lineage2.1	lineage2.1	L5	Mycobacterium africanum	RADBOUDUMC	2018-01-18	SRR6480443	SRX3570339	PRJNA430531		cerebrospinal fluid			Sensitive																						99.74	1598477	34	tuberculosis	3.188
SAMN40982421	WGS	PAIRED	ILLUMINA	SRS21038611	SRP491750	North America	USA		2024	human	Homo sapiens	3	lineage4.1.1.3	lineage4.1.1.3		Mycobacterium tuberculosis	TXDSHS	2024-04-16	SRR28705413	SRX24272645	PRJNA1080563		sputum			Other																						99.55	1678875	86	tuberculosis	1.193
SAMN35982026	WGS	PAIRED	ILLUMINA	SRS18231162	SRP448193				2018	human	Homo sapiens	3	lineage2.2.1	lineage2.2.1		Mycobacterium tuberculosis	CHINESE CENTER FOR DISEASE CONTROL AND PREVENTION	2023-07-09	SRR25207047	SRX20954186	PRJNA987438		sputum			MDR-TB																						99.53	1956359	68	tuberculosis	1.407
SAMEA7525177	WGS	PAIRED	ILLUMINA	ERS5281651	ERP124850	Asia	IND	Mumbai					lineage1.1.2	lineage1.1.2		Mycobacterium tuberculosis	FOUNDATION FOR MEDICAL RESEARCH INDIA	2021-11-09	ERR4796720	ERX4666135	PRJEB41116					Sensitive	S	S			S	S	S	S	S				S		S	S	S	S	S	S	['Walker_2022','CRyPTIC_reuse_table']	99.32	1579535	51	tuberculosis	1.455
SAMEA1118657	WGS	PAIRED	ILLUMINA	ERS2398066	ERP107961	Europe	GBR	England					lineage4.1.2.1	lineage4.1.2.1	L4.1.2.1	Mycobacterium tuberculosis	PHE	2021-10-23	ERR2513476	ERX2532686	PRJEB25991					Sensitive					S		S					S	S								Walker_2022	98.9	1744423	51	tuberculosis	1.439
SAMEA1885894	WGS	PAIRED	ILLUMINA	ERS202960	ERP000276								lineage4.1.1.3	lineage4.1.1.3		Mycobacterium tuberculosis	SC	2013-05-08	ERR270764	ERX244991	PRJEB2221					HR-TB																						99.35	2120311	45	tuberculosis	2.115
SAMD00117865	WGS	PAIRED	ILLUMINA	DRS090273	DRP004886	Asia	JPN	Tokyo	2012	human	Homo sapiens	3	lineage2.2.1	lineage2.2.1	L2	Mycobacterium tuberculosis	NIID	2019-06-13	DRR130157	DRX122895	PRJDB7006		sputum			Sensitive																						99.68	1275707	83	tuberculosis	1.316
SAMEA110013471	WGS	PAIRED	ILLUMINA	ERS12087643	ERP137916	Africa	GMB		2014	human	Homo sapiens	3	lineage4.6.2.2	lineage4.6.2.2		Mycobacterium tuberculosis	INSTITUTE OF TROPICAL MEDICINE	2022-06-25	ERR9786878	ERX9334154	PRJEB53138		sputum			Sensitive																						99.63	699932	32	tuberculosis	5.414
SAMN09284602	WGS	PAIRED	ILLUMINA	SRS3359782	SRP053287					domestic cattle	Bos taurus	2	La1.7.1	La1.7.1	La1	Mycobacterium bovis	USDA-NVSL-DBL	2018-05-31	SRR7240031	SRX4146163	PRJNA251692		As reported: Fed			Other																						99.41	1207622	64	tuberculosis	5.414
SAMEA7560577	WGS	PAIRED	ILLUMINA	ERS5317213	ERP124980								lineage2.2.1	lineage2.2.1		Mycobacterium tuberculosis	IML GAUTING	2021-11-12	ERR4828140	ERX4698124	PRJEB41239					MDR-TB																						99.61	1776688	61	tuberculosis	2.169
SAMEA112188909	WGS	PAIRED	ILLUMINA	ERS14298798	ERP143048								lineage4.1.1.3	lineage4.1.1.3		Mycobacterium tuberculosis	CTB/NICD	2023-01-16	ERR10748315	ERX10199921	PRJEB58017					Pre-XDR-TB																						99.61	1368607	46	tuberculosis	1.61
SAMEA9581567	WGS	PAIRED	ILLUMINA	ERS7304284	ERP130987	Africa	ETH		2018	human	Homo sapiens	3	lineage3	lineage3		Mycobacterium tuberculosis	NORWEGIAN INSTITUTE OF PUBLIC HEALTH	2021-10-12	ERR6397211	ERX6025263	PRJEB46761		sputum			Sensitive																						99.36	1853434	31	tuberculosis	2.004
SAMN31673440	WGS	PAIRED	ILLUMINA	SRS15724540	SRP407089	Oceania	AUS	NSW	2019	human	Homo sapiens	3	lineage1.2.1.2.1	lineage1.2.1.2.1		Mycobacterium tuberculosis	INSTITUTE OF CLINICAL PATHOLOGY AND MEDICAL RESEARCH	2022-11-09	SRR22251470	SRX18228258	PRJNA899911					Sensitive																						99.12	2471769	77	tuberculosis	1.211
SAMN40030942	WGS	PAIRED	ILLUMINA	SRS20526781	SRP226525	Asia	IND	Madhya Pradesh - Bhairopur	2022	human	Homo sapiens	3	lineage1.1.2	lineage1.1.2		Mycobacterium tuberculosis	CHRISTIAN MEDICAL COLLAGE, VELLORE	2024-02-22	SRR28045088	SRX23696610	PRJNA575883		pulmonary			Sensitive																						96.8	1681400	42	tuberculosis	1.193
SAMN02381014	WGS	PAIRED	['ILLUMINA','ILLUMINA','ILLUMINA','ILLUMINA']	SRS515071		Africa	UGA			human	Homo sapiens	3	lineage4.8	lineage4.8	L4.8	Mycobacterium tuberculosis			['SRR1062904','SRR1049633','SRR1140590','SRR1049634']	['SRX399878','SRX447075','SRX391850']	PRJNA223569		sputum			Sensitive																						99.36	5479860	127	tuberculosis	1.495
SAMEA112298823	WGS	PAIRED	ILLUMINA	ERS14409646	ERP143890	Europe	MDA	Chisinau					lineage4.2.1	lineage4.2.1		Mycobacterium tuberculosis	FZB	2023-01-15	ERR10762457	ERX10213257	PRJEB58814					MDR-TB																						99.36	1565657	49	tuberculosis	1.032
SAMEA7527088	WGS	PAIRED	ILLUMINA	ERS5283560	ERP124850	Asia	IND	Mumbai					lineage1.2.1.2.1	lineage1.2.1.2.1		Mycobacterium tuberculosis	FOUNDATION FOR MEDICAL RESEARCH INDIA	2021-11-10	ERR4798528	ERX4667952	PRJEB41116					Sensitive	S	S				S		S	S							S		S	S		Walker_2022	99.29	1642287	53	tuberculosis	0.865
SAMN27519633	WGS	PAIRED	ILLUMINA	SRS12571928	SRP369525	Asia	GEO	Tbilisi	2020	human	Homo sapiens	3	lineage4.1.2.1	lineage4.1.2.1		Mycobacterium tuberculosis	NIH / NIAID	2022-04-11	SRR18715141	SRX14815391	PRJNA825524		sputum			Sensitive																						99.5	1337094	43	tuberculosis	2.525
SAMEA7553244	WGS	PAIRED	ILLUMINA	ERS5309890	ERP124941	Europe	GBR						lineage1.1.2	lineage1.1.2		Mycobacterium tuberculosis	PUBLIC HEALTH ENGLAND	2021-11-10	ERR4819878	ERX4689720	PRJEB41201					Other					S		S						S								Walker_2022	99.2	991724	22	tuberculosis	4.787
SAMEA112801866	WGS	PAIRED	ILLUMINA	ERS14809412	ERP010814								lineage4.8	lineage4.8		Mycobacterium tuberculosis	FZB	2023-07-21	ERR11068064	ERX10514994	PRJEB9680					Sensitive																						99.55	1727703	56	tuberculosis	0.809
SAMN36834862	WGS	PAIRED	ILLUMINA	SRS18499757	SRP453313	Asia	CHN	Shandong	2017	human	Homo sapiens	3	lineage2.2.1	lineage2.2.1	L4	Mycobacterium tuberculosis	SHANDONG PROVINCIAL HOSPITAL	2023-08-04	SRR25515101	SRX21245476	PRJNA1002108		As reported: phlegm		H37Rv	Sensitive																						99.3	1835349	64	tuberculosis	2.761
SAMEA8741969	WGS	PAIRED	ILLUMINA	ERS6421551	ERP135632	Africa	ZAF						lineage2.2.1.1	lineage2.2.1.1		Mycobacterium tuberculosis	UNIVERSITY OF CAPE TOWN	2022-03-15	ERR8699162	ERX8356629	PRJEB51043					Sensitive	S				S	S	S	S	S				S		S	S	S	S	S	S	CRyPTIC_reuse_table	99.61	1772323	60	tuberculosis	1.286
SAMEA113556138	WGS	PAIRED	ILLUMINA	ERS15552261	ERP147779	Africa	MOZ	Maputo					lineage2.2.2	lineage2.2.2		Mycobacterium tuberculosis	FZB	2023-09-24	ERR11488600	ERX10894776	PRJEB62665					Pre-XDR-TB																						99.26	1420304	41	tuberculosis	3.442
SAMN21983491	WGS	PAIRED	ILLUMINA	SRS10407666	SRP339714					human	Homo sapiens	3	lineage2.2.1	lineage2.2.1		Mycobacterium tuberculosis	TGEN NORTH	2021-10-01	SRR16156844	SRX12441514	PRJNA767684					MDR-TB																						99.54	1707854	58	tuberculosis	1.878
SAMEA112188734	WGS	PAIRED	ILLUMINA	ERS14298623	ERP143048								lineage2.2.1	lineage2.2.1		Mycobacterium tuberculosis	CTB/NICD	2023-01-17	ERR10748140	ERX10199746	PRJEB58017					XDR-TB																						99.73	895080	52	tuberculosis	2.342
SAMEA4888763	WGS	PAIRED	ILLUMINA	ERS2707762	ERP110705	Europe	FIN		2003	human	Homo sapiens	3	lineage4.2.1.1	lineage4.2.1.1		Mycobacterium tuberculosis	NATIONAL INSTITUTE FOR HEALTH AND WELFARE	2018-09-17	ERR2791565	ERX2800589	PRJEB28497					Sensitive																						99.34	1570089	50	tuberculosis	3.211
SAMEA112799491	WGS	PAIRED	ILLUMINA	ERS14807037	ERP010814								lineage4.1.2	lineage4.1.2		Mycobacterium tuberculosis	FZB	2023-07-20	ERR11049326	ERX10496116	PRJEB9680					Sensitive																						99.48	1723867	58	tuberculosis	1.427
SAMEA7524854	WGS	PAIRED	ILLUMINA	ERS5281329	ERP124850	Asia	IND	Mumbai					lineage2.2.1.1	lineage2.2.1.1		Mycobacterium tuberculosis	FOUNDATION FOR MEDICAL RESEARCH INDIA	2021-11-09	ERR4796398	ERX4665812	PRJEB41116					Pre-XDR-TB	S	S			R	S	R	S	R				R		S	S	S	R	S	R	['Walker_2022','CRyPTIC_reuse_table']	99.56	1708779	55	tuberculosis	0.983
SAMN33756621	WGS	PAIRED	ILLUMINA	SRS17044935	SRP427259	Asia	GEO	Tbilisi	2021	human	Homo sapiens	3	lineage2.2.1	lineage2.2.1		Mycobacterium tuberculosis	NIH / NIAID	2023-03-17	SRR23862013	SRX19674682	PRJNA944654		sputum			Sensitive																						99.26	1698374	53	tuberculosis	1.371
SAMN34294229	WGS	PAIRED	ILLUMINA	SRS17387402	SRP433800	Europe	UKR		2021	human	Homo sapiens	3	lineage4.3.3			Mycobacterium tuberculosis	NIH / NIAID	2023-04-21	SRR24256322	SRX20052141	PRJNA958249		sputum			MDR-TB																						99.54	1534568	52	tuberculosis	2.037
SAMEA7563696	WGS	PAIRED	ILLUMINA	ERS5320328	ERP125016	Europe	DEU						lineage4.8	lineage4.8		Mycobacterium tuberculosis	IML GAUTING	2021-11-11	ERR4831255	ERX4701239	PRJEB41275					RR-TB	S				S	S	S	S	S				R		S	S	S	S	S	R	['CRyPTIC_reuse_table','Walker_2022']	99.64	1617520	55	tuberculosis	1.438
SAMEA7551006	WGS	PAIRED	ILLUMINA	ERS5307655	ERP124941	Europe	GBR						lineage4.2.2.2	lineage4.2.2.2		Mycobacterium tuberculosis	PUBLIC HEALTH ENGLAND	2021-11-10	ERR4817643	ERX4687485	PRJEB41201					Sensitive					S		S					S	S								Walker_2022	98.89	1575190	51	tuberculosis	3.33
SAMEA7546023	WGS	PAIRED	ILLUMINA	ERS5302679	ERP124939	South America	PER		2018				lineage4.3.3	lineage4.3.3		Mycobacterium tuberculosis	UNIVERSIDAD PERUANA CAYETANO HEREDIA	2021-11-10	ERR4812519	ERX4682509	PRJEB41199					Sensitive	S				I	S	S	S	S				S		S	S	S	S	S	S	['CRyPTIC_reuse_table','Walker_2022']	99.73	1855988	64	tuberculosis	1.431
SAMN31423459	WGS	PAIRED	ILLUMINA	SRS15536509	SRP373287	Europe	ITA	Rome	2016	human	Homo sapiens	3	lineage4.3.4.2	lineage4.3.4.2		Mycobacterium tuberculosis	NATIONAL INSTITUTE OF INFECTIOUS DISEASES L. SPALLANZANI	2022-10-26	SRR22048416	SRX18029501	PRJNA834606		abscess			Sensitive																						99.64	1359559	41	tuberculosis	3.233
SAMN33843487	WGS	PAIRED	ILLUMINA	SRS17134473	SRP428142	Europe	PRT		2013	domestic cattle	Bos taurus	2	La1.7.1	La1.7.1	La1	Mycobacterium bovis	LANDSCAPE EPIDEMIOLOGY AND WILDLIFE DISEASES - CE3C	2024-02-22	SRR23961411	SRX19770108	PRJNA946560					Other																						91.31	1403798	49	tuberculosis	4.064
SAMEA10030469	WGS	PAIRED	ILLUMINA	ERS7708676	ERP132622	Africa	ZAF						lineage2.2.2	lineage2.2.2	L2.2.2	Mycobacterium tuberculosis	FZB	2022-07-28	ERR7911570	ERX7478967	PRJEB48275					Pre-XDR-TB	R				S		R	R	R				S								Finci_2022	99.26	1687267	57	tuberculosis	1.745
SAMEA7529160	WGS	PAIRED	ILLUMINA	ERS5285629	ERP124850	Asia	IND	Mumbai					lineage2.2.1	lineage2.2.1		Mycobacterium tuberculosis	FOUNDATION FOR MEDICAL RESEARCH INDIA	2021-11-11	ERR4800574	ERX4669989	PRJEB41116					Pre-XDR-TB		S						S													Walker_2022	99.45	1571066	51	tuberculosis	1.012
SAMEA7554503	WGS	PAIRED	ILLUMINA	ERS5311147	ERP124941	Europe	GBR						lineage4.1.2.1	lineage4.1.2.1		Mycobacterium tuberculosis	PUBLIC HEALTH ENGLAND	2021-11-11	ERR4821135	ERX4690977	PRJEB41201					Sensitive					S		S						S								Walker_2022	99.59	1835219	40	tuberculosis	1.752
SAMN32818776	WGS	PAIRED	ILLUMINA	SRS16524297	SRP418517	Europe	GBR		2014	bovine	Bos taurus	2	La1.8.1	La1.8.1	La1	Mycobacterium bovis	AGRIFOOD AND BIOSCIENCES INSTITUTE	2023-01-20	SRR23174263	SRX19125023	PRJNA925930					Other																						99.39	1891236	44	tuberculosis	2.777
SAMN04633357	WGS	PAIRED	ILLUMINA	SRS1540494	SRP075210	Europe	MDA		2015	human	Homo sapiens	3	lineage2.2.1	lineage2.2.1	L2	Mycobacterium tuberculosis	BI	2016-07-05	SRR3743487	SRX1897629	PRJNA318002		sputum			Pre-XDR-TB																						98.42	1567001	33	tuberculosis	2.824
SAMN37848256	WGS	PAIRED	ILLUMINA	SRS19170053	SRP466602	Asia	VNM	Ho Chi Minh City		human	Homo sapiens	3	lineage4.3.3			Mycobacterium tuberculosis	UNIVERSITY OF MELBOURNE/ THE PETER DOHERTY INSTITUTE FOR INFECTION AND IMMUNITY	2023-10-16	SRR26399425	SRX22104972	PRJNA1028637		sputum			Sensitive																						99.59	1911292	44	tuberculosis	4.589
SAMEA112805109	WGS	PAIRED	ILLUMINA	ERS14812655	ERP010814								lineage4.1.2.1	lineage4.1.2.1		Mycobacterium tuberculosis	FZB	2023-07-21	ERR11081295	ERX10528663	PRJEB9680					Sensitive																						99.55	1746052	59	tuberculosis	1.365
SAMN14417186	WGS	PAIRED	ILLUMINA	SRS6580173	SRP259494	Asia	THA		2017	human	Homo sapiens	3	lineage2.2.1	lineage2.2.1		Mycobacterium tuberculosis	KHON KAEN UNIVERSITY	2020-05-01	SRR11662578	SRX8223535	PRJNA613706		sputum			MDR-TB																						99.53	1728926	59	tuberculosis	0.815
SAMEA7525032	WGS	PAIRED	ILLUMINA	ERS5281507	ERP124850	Asia	IND	Mumbai					lineage2.2.1	lineage2.2.1		Mycobacterium tuberculosis	FOUNDATION FOR MEDICAL RESEARCH INDIA	2021-11-09	ERR4796576	ERX4665990	PRJEB41116					Pre-XDR-TB	S	S			R	S	R	S	R				R	R	S	S	S	R	S	R	['Walker_2022','CRyPTIC_reuse_table']	99.46	1703746	49	tuberculosis	0.992
SAMN33860491	WGS	PAIRED	ILLUMINA	SRS17113720	SRP428639	Asia	KAZ		2020	human	Homo sapiens	3	lineage4.2.1	lineage4.2.1		Mycobacterium tuberculosis	NIH / NIAID	2023-03-22	SRR23938661	SRX19748008	PRJNA947579					Sensitive																						99.35	1391190	45	tuberculosis	2.099
SAMEA6875075	WGS	PAIRED	ILLUMINA	ERS4602636	ERP122165	Europe	ESP	Valencia	2017				lineage4.6.2.2	lineage4.6.2.2	L4.6.2.2	Mycobacterium tuberculosis	Instituto_de_Biomedicina_de_Valencia	2022-06-11	ERR4195514	ERX4156301	PRJEB38719			No		Sensitive	S					S																99.68	946534	54	tuberculosis	3.01
SAMEA104144170	WGS	PAIRED	ILLUMINA	ERS1803188	ERP023843	Asia	CHN		2012	human	Homo sapiens	3	lineage2.2.1	lineage2.2.1		Mycobacterium tuberculosis	FUDAN UNIVERSITY	2019-05-13	ERR2020080	ERX2079327	PRJEB21577		sputum			HR-TB																						96.35	1753018	44	tuberculosis	0.86
SAMEA2785407	WGS	PAIRED	ILLUMINA	ERS555129	ERP001072	Africa	MWI	Karonga					lineage1.1.3.2	lineage1.1.3.2		Mycobacterium tuberculosis	THE WELLCOME TRUST SANGER INSTITUTE	2016-01-09	ERR773793	ERX716672	PRJEB2794					Sensitive																						99.26	1094117	25	tuberculosis	4.097
SAMEA4753673	WGS	PAIRED	ILLUMINA	ERS2573772	ERP109498								lineage4.3.2.1	lineage4.3.2.1		Mycobacterium tuberculosis	IBV_CSIC	2020-01-20	ERR2660520	ERX2676911	PRJEB27421					Sensitive																						99.37	1839639	82	tuberculosis	1.843
SAMN31672771	WGS	PAIRED	ILLUMINA	SRS15724341	SRP407089	Oceania	AUS	NSW	2017	human	Homo sapiens	3	lineage3	lineage3		Mycobacterium tuberculosis	INSTITUTE OF CLINICAL PATHOLOGY AND MEDICAL RESEARCH	2022-11-10	SRR22251669	SRX18228059	PRJNA899911					Sensitive																						99.6	1783966	59	tuberculosis	1.642
SAMN41390141	WGS	PAIRED	ILLUMINA	SRS21288352	SRP507535	Asia	VNM		2015	human	Homo sapiens	3	lineage1.1.1.1	lineage1.1.1.1		Mycobacterium tuberculosis	FIND, THE FOUNDATION FOR INNOVATIVE NEW DIAGNOSTICS	2024-05-14	SRR29017298	SRX24543828	PRJNA1109295					HR-TB																						99.25	1096192	36	tuberculosis	1.882
SAMEA7551129	WGS	PAIRED	ILLUMINA	ERS5307778	ERP124941	Europe	GBR						lineage4.1.2.1	lineage4.1.2.1		Mycobacterium tuberculosis	PUBLIC HEALTH ENGLAND	2021-11-10	ERR4817766	ERX4687608	PRJEB41201					Sensitive					S		S					S	S								Walker_2022	99.42	1896826	63	tuberculosis	2.169
SAMN16521965	WGS	PAIRED	ILLUMINA	SRS7571071	SRP288262	Africa	TZA		2014	human	Homo sapiens	3	lineage3.1.1	lineage3.1.1		Mycobacterium tuberculosis	SWISSTPH	2020-10-23	SRR12882147	SRX9348086	PRJNA670836		sputum			Sensitive																						99.38	1437020	43	tuberculosis	1.631
SAMEA5189893	WGS	PAIRED	ILLUMINA	ERS2997387	ERP021867	Europe	GBR						La1.8.1	La1.8.1	La1	Mycobacterium bovis	WELLCOME SANGER INSTITUTE	2020-06-04	ERR4188321	ERX4150090	PRJEB19799					Other																						99.43	1132003	39	tuberculosis	2.555
SAMN08795266	WGS	PAIRED	ILLUMINA	SRS3090354	SRP128089					human	Homo sapiens	3	lineage4.3.2.1	lineage4.3.2.1		Mycobacterium tuberculosis	SAN RAFFAELE	2018-03-26	SRR6896391	SRX3846047	PRJNA428596					Sensitive																						99.44	578125	26	tuberculosis	9.965
SAMN37527091	WGS	PAIRED	ILLUMINA	SRS18964334	SRP462932	Asia	MMR	Yangon	2022	human	Homo sapiens	3	lineage2.2.1	lineage2.2.1		Mycobacterium tuberculosis	DEPARTMENT OF MEDICAL RESEARCH	2023-09-25	SRR26159049	SRX21871364	PRJNA1020640		sputum			HR-TB																						99.45	1479092	48	tuberculosis	2.751
SAMN41154901	WGS	PAIRED	ILLUMINA	SRS21182748	SRP399923	Oceania	AUS	Victoria	2023	human	Homo sapiens	3	lineage2.2.1	lineage2.2.1		Mycobacterium tuberculosis	MDUPHL	2024-05-01	SRR28868875	SRX24428176	PRJNA857537					Sensitive																						99.57	1627973	56	tuberculosis	2.936
SAMN18823703	WGS	PAIRED	ILLUMINA	SRS8749337	SRP315773	North America	MEX	Baja California	2018	domestic cattle	Bos taurus	2	La1.8.1	La1.8.1	La1	Mycobacterium bovis	USDA-NVSL-DBPL	2021-04-21	SRR14296364	SRX10654020	PRJNA723608					Other																						99.44	1650090	90	tuberculosis	4.594
G465						Europe	ESP	province of Valencia	2014				lineage4.3.4.2	lineage4.3.4.2		Mycobacterium tuberculosis								No		Sensitive	S					S																99.66	2400064	89	tuberculosis	2.262
SAMEA112800456	WGS	PAIRED	ILLUMINA	ERS14808002	ERP010814								lineage4.3.2	lineage4.3.2		Mycobacterium tuberculosis	FZB	2023-07-20	ERR11050424	ERX10497215	PRJEB9680					RR-TB																						99.55	1397668	47	tuberculosis	2.263
SAMN08732246	WGS	PAIRED	ILLUMINA	SRS3061720	SRP128089					human	Homo sapiens	3	lineage4.1.1.3	lineage4.1.1.3		Mycobacterium tuberculosis	SAN RAFFAELE	2018-03-20	SRR6856071	SRX3811173	PRJNA428596					Pre-XDR-TB																						99.46	599621	27	tuberculosis	5.674
SAMEA13120104	WGS	PAIRED	ILLUMINA	ERS10724070	ERP135588	Africa	BWA		2014	human	Homo sapiens	3	lineage2.2.1	lineage2.2.1		Mycobacterium tuberculosis	UNIVERSITY OF BASEL, SWITZERLAND	2022-08-10	ERR8774444	ERX8437698	PRJEB50999					RR-TB																						99.24	1656693	34	tuberculosis	2.4
SAMN21856419	WGS	PAIRED	ILLUMINA	SRS10345657	SRP338907	Europe	UKR	Kharkiv	2019	human	Homo sapiens	3	lineage2.2.1	lineage2.2.1		Mycobacterium tuberculosis	NIH / NIAID	2021-10-16	SRR16088566	SRX12374749	PRJNA766649		sputum			Pre-XDR-TB																						98.11	1630007	55	tuberculosis	1.339
SAMEA14269029	WGS	PAIRED	ILLUMINA	ERS11871675	ERP137101	Europe	FRA		2017	human	Homo sapiens	3	lineage5.1.1	lineage5.1.1		Mycobacterium tuberculosis	UMR1137	2022-12-15	ERR9895046	ERX9437849	PRJEB52390					Other																						99.14	1392345	52	tuberculosis	2.793
SAMN08732522	WGS	PAIRED	ILLUMINA	SRS3061663	SRP128089					human	Homo sapiens	3	lineage4.4.1.1.1	lineage4.4.1.1.1		Mycobacterium tuberculosis	SAN RAFFAELE	2018-03-20	SRR6855677	SRX3811112	PRJNA428596					HR-TB																						99.66	1067027	56	tuberculosis	2.238
SAMEA7332225	WGS	PAIRED	ILLUMINA	ERS5090747	ERP114840								La1.3	La1.3	La1	Mycobacterium bovis	APHA (ANIMAL AND PLANT HEALTH AGENCY)	2020-11-05	ERR4772221	ERX4642058	PRJEB32192					Other																						99.52	1746797	57	tuberculosis	4.369
SAMEA5542170	WGS	PAIRED	ILLUMINA	ERS3344228	ERP114520	Asia	PHL						lineage1.2.1.2.1	lineage1.2.1.2.1	L2.2.1	Mycobacterium tuberculosis	LSHTM	2019-07-23	ERR3256260	ERX3283029	PRJEB31905					Sensitive																						99.45	1576013	104	tuberculosis	0.703
SAMEA7528278	WGS	PAIRED	ILLUMINA	ERS5284748	ERP124850	Asia	IND	Mumbai					lineage3	lineage3		Mycobacterium tuberculosis	FOUNDATION FOR MEDICAL RESEARCH INDIA	2021-11-10	ERR4799693	ERX4669108	PRJEB41116					Sensitive						S	S	S					S	S				S			Walker_2022	99.55	1556041	52	tuberculosis	0.63
SAMN13568572	WGS	PAIRED	ILLUMINA	SRS5925229	SRP239172	South America	PER	Lima	2015	human	Homo sapiens	3	lineage4.1.1.3	lineage4.1.1.3	L4	Mycobacterium tuberculosis	RADBOUDUMC	2019-12-31	SRR10808550	SRX7482345	PRJNA595834		sputum			Sensitive																						99.58	1733869	59	tuberculosis	0.889
SAMN30962899	WGS	PAIRED	ILLUMINA	SRS15206548	SRP338930	North America	USA	New York state	2017	human	Homo sapiens	3	lineage4.4.2	lineage4.4.2		Mycobacterium tuberculosis	WADSWORTH CENTER	2022-09-22	SRR21676312	SRX17674652	PRJNA766641					Sensitive																						99.53	1484438	80	tuberculosis	2.792
SAMN20841273	WGS	PAIRED	ILLUMINA	SRS9909165	SRP333946	Oceania	PNG		2018	human	Homo sapiens	3	lineage2.2.1.1	lineage2.2.1.1		Mycobacterium tuberculosis	THE UNIVERSITY OF QUEENSLAND	2021-08-24	SRR15600364	SRX11897924	PRJNA757443		sputum			MDR-TB																						99.53	1833714	61	tuberculosis	1.85
SAMN30543907	WGS	PAIRED	ILLUMINA	SRS14851546	SRP394436	Asia	CHN	Eastern China	2019	human	Homo sapiens	3	lineage2.2.1.1	lineage2.2.1.1		Mycobacterium tuberculosis	SCHOOL OF PUBLIC HEALTH, FUDAN UNIVERSITY	2022-08-28	SRR21277305	SRX17286865	PRJNA874331					Sensitive																						99.38	1875745	62	tuberculosis	2.725
SAMN40273555	WGS	PAIRED	ILLUMINA	SRS20671050	SRP493618	Asia	GEO	Tbilisi	2020	human	Homo sapiens	3	lineage4.6	lineage4.6		Mycobacterium tuberculosis	NIH / NIAID	2024-03-06	SRR28239841	SRX23850978	PRJNA1074779		sputum			Sensitive																						99.29	1349585	43	tuberculosis	0.478
SAMEA13119795	WGS	PAIRED	ILLUMINA	ERS10723761	ERP135588	Africa	ZAF		2014	human	Homo sapiens	3	lineage4.8.1	lineage4.8.1		Mycobacterium tuberculosis	UNIVERSITY OF BASEL, SWITZERLAND	2022-08-10	ERR8774381	ERX8437656	PRJEB50999					Sensitive																						99.67	2061814	39	tuberculosis	0.885
SAMN20525161	WGS	PAIRED	ILLUMINA	SRS9703308	SRP330727	Asia	CHN	Zheijiang	2013	human	Homo sapiens	3	lineage2.2.1	lineage2.2.1		Mycobacterium tuberculosis	SCHOOL OF PUBLIC HEALTH, FUDAN UNIVERSITY	2021-08-08	SRR15369016	SRX11671198	PRJNA751240		sputum			Sensitive																						98.96	1579630	48	tuberculosis	1.023
SAMN04385775	WGS	PAIRED	['ILLUMINA','ILLUMINA']	SRS1236467		Africa	TUN			human	Homo sapiens	3	lineage4.3.1	lineage4.3.1		Mycobacterium tuberculosis			['SRR3082134','SRR3085365']	SRX1514049	PRJNA306588					RR-TB																						98.7	1170642	24	tuberculosis	7.747
SAMN19688248	WGS	PAIRED	ILLUMINA	SRS9197869	SRP323639	Europe	MDA		2019	human	Homo sapiens	3	lineage4.8	lineage4.8		Mycobacterium tuberculosis	SIMON FRASER UNIVERSITY	2021-06-13	SRR14801443	SRX11134479	PRJNA736718					Sensitive																						99.59	1671908	57	tuberculosis	0.966
SAMN40030570	WGS	PAIRED	ILLUMINA	SRS20526156	SRP226525	Asia	IND	Madhya Pradesh - Bhairopur	2022	human	Homo sapiens	3	lineage2.2.1	lineage2.2.1		Mycobacterium tuberculosis	CHRISTIAN MEDICAL COLLAGE, VELLORE	2024-02-22	SRR28044437	SRX23695922	PRJNA575883					MDR-TB																						95.24	1592285	50	tuberculosis	0.916
SAMN21856236	WGS	PAIRED	ILLUMINA	SRS10345331	SRP338907	Asia	GEO	Tbilisi	2020	human	Homo sapiens	3	lineage2.2.1	lineage2.2.1		Mycobacterium tuberculosis	NIH / NIAID	2021-10-15	SRR16088297	SRX12374422	PRJNA766649		sputum			MDR-TB																						99.5	1579397	52	tuberculosis	2.228
SAMN06055752	WGS	PAIRED	ILLUMINA	SRS1834523	SRP094134	Asia	VNM	Ho Chi Minh City		human	Homo sapiens	3	lineage1.1.1.1	lineage1.1.1.1	L1.1.1.1	Mycobacterium tuberculosis	UNIVERSITY OF MELBOURNE	2016-12-02	SRR5073980	SRX2393070	PRJNA355614		sputum			HR-TB																						99.3	1088635	37	tuberculosis	4.264
SAMN40547158	WGS	PAIRED	ILLUMINA	SRS20791555	SRP496484	North America	MEX		2022	human	Homo sapiens	3	lineage4.4.1.1	lineage4.4.1.1		Mycobacterium tuberculosis	NIH / NIAID	2024-03-20	SRR28389908	SRX23994825	PRJNA1074786					Sensitive																						99.62	1410643	47	tuberculosis	1.403
SAMN08708637	WGS	PAIRED	ILLUMINA	SRS3040995	SRP128089	Europe	UKR			human	Homo sapiens	3	lineage2.2.1	lineage2.2.1		Mycobacterium tuberculosis	SAN RAFFAELE	2018-03-14	SRR6832057	SRX3788333	PRJNA428596					MDR-TB	R	S			R		R	R	S			R	R	R				S			CRyPTIC_WHO2021_PMC7612554	99.49	1677670	35	tuberculosis	2.57
SAMEA112806166	WGS	PAIRED	ILLUMINA	ERS14813712	ERP010814								lineage4.3.3	lineage4.3.3		Mycobacterium tuberculosis	FZB	2023-07-21	ERR11082467	ERX10529836	PRJEB9680					RR-TB																						99.72	1693092	56	tuberculosis	1.32
SAMN21881835	WGS	PAIRED	ILLUMINA	SRS10355536	SRP338930	North America	USA	New York state	2018	human	Homo sapiens	3	lineage2.2.1	lineage2.2.1		Mycobacterium tuberculosis	WADSWORTH CENTER - NYS DOH	2021-09-28	SRR16099287	SRX12385376	PRJNA766641					Sensitive					S		S					S	S	S							CRyPTIC_WHO2021_PMC7612554	99.56	875598	48	tuberculosis	3.611
SAMEA2062060	WGS	PAIRED	ILLUMINA	ERS234561	ERP000276								lineage1.1.2	lineage1.1.2		Mycobacterium tuberculosis	SC	2013-08-29	ERR330710	ERX303639	PRJEB2221					Sensitive																						99.13	1694538	37	tuberculosis	1.331
SAMN30543345	WGS	PAIRED	ILLUMINA	SRS14851592	SRP394436	Asia	CHN	Eastern China	2013	human	Homo sapiens	3	lineage2.2.1	lineage2.2.1		Mycobacterium tuberculosis	SCHOOL OF PUBLIC HEALTH, FUDAN UNIVERSITY	2022-08-29	SRR21277258	SRX17286912	PRJNA874331					Pre-XDR-TB																						99.52	1796812	59	tuberculosis	0.909
SAMN41154862	WGS	PAIRED	ILLUMINA	SRS21182705	SRP399923	Oceania	AUS	Victoria	2023	human	Homo sapiens	3	lineage1.2.1.2.1	lineage1.2.1.2.1		Mycobacterium tuberculosis	MDUPHL	2024-05-01	SRR28868343	SRX24428134	PRJNA857537					Sensitive																						99.47	1667978	56	tuberculosis	1.525
SAMEA7525719	WGS	PAIRED	ILLUMINA	ERS5282193	ERP124850	Asia	IND	Mumbai					lineage4.1.2.1	lineage4.1.2.1		Mycobacterium tuberculosis	FOUNDATION FOR MEDICAL RESEARCH INDIA	2021-11-09	ERR4797177	ERX4666592	PRJEB41116					Sensitive	S	S			S	S	S	S	S				S		S	S	S	S	S	S	['Walker_2022','CRyPTIC_reuse_table']	99.43	1628339	50	tuberculosis	2.268
SAMD00142539	WGS	PAIRED	ILLUMINA	DRS201084	DRP007602	Asia	JPN	Kanto	2017	human	Homo sapiens	3	lineage2.2.1	lineage2.2.1		Mycobacterium tuberculosis	RIT_JATA	2021-08-14	DRR188615	DRX179080	PRJDB7494					Sensitive																						99.6	1140726	76	tuberculosis	1.635
SAMEA5189428	WGS	PAIRED	ILLUMINA	ERS2996923	ERP021867	Europe	GBR						La1.8.1	La1.8.1	La1	Mycobacterium bovis	WELLCOME SANGER INSTITUTE	2020-06-04	ERR4187808	ERX4149577	PRJEB19799					Other																						99.37	1233245	35	tuberculosis	2.553
SAMN23235165	WGS	PAIRED	ILLUMINA	SRS11085911	SRP346491	Europe	ESP	Zaragoza	2001	human	Homo sapiens	3	lineage4.8	lineage4.8		Mycobacterium tuberculosis	INSTITUTO ARAGONES DE CIENCIAS DE LA SALUD	2021-11-17	SRR16962442	SRX13153933	PRJNA781095		sputum		Zaragoza	Sensitive																						99.7	1643688	38	tuberculosis	1.938
SAMEA5164174	WGS	PAIRED	ILLUMINA	ERS2971896	ERP112727								lineage4.1.2.1	lineage4.1.2.1		Mycobacterium tuberculosis	WELLCOME SANGER INSTITUTE	2020-04-19	ERR4024791	ERX4026179	PRJEB30294					Sensitive																						99.6	1640442	52	tuberculosis	0.595
SAMN33062019	WGS	PAIRED	ILLUMINA	SRS16683778	SRP420952	Europe	LTY		2018	human	Homo sapiens	3	lineage2.2.1	lineage2.2.1		Mycobacterium tuberculosis	DEPARTMENT OF ENVIRONMENTAL MICROBIOLOGY AND BIOTECHNOLOGY	2023-02-04	SRR23340032	SRX19282104	PRJNA931475					MDR-TB																						99.51	1535399	52	tuberculosis	1.306
SAMN08376254	WGS	PAIRED	ILLUMINA	SRS2841319	SRP130118	Asia	IDN	Bandung	2015	human	Homo sapiens	3	lineage2.2.2	lineage2.2.2	L2	Mycobacterium tuberculosis	RADBOUDUMC	2018-01-18	SRR6480461	SRX3570321	PRJNA430531		cerebrospinal fluid			Sensitive																						99.53	1632487	35	tuberculosis	3.238
SAMN08626303	WGS	PAIRED	ILLUMINA	SRS3034658	SRP134826	Asia	CHN	Guangdong	2007	human	Homo sapiens	3	lineage2.2.1	lineage2.2.1	L2.2.1	Mycobacterium tuberculosis	BEIJING INSTITUTE OF GENOMICS,CHINESE ACADEMY OF SCIENCES	2018-03-12	SRR6824286	SRX3781111	PRJNA436454		sputum			Pre-XDR-TB																						99.46	1743590	59	tuberculosis	0.793
SAMEA13119792	WGS	PAIRED	['ILLUMINA','ILLUMINA']	ERS10723758		Asia	GEO			human	Homo sapiens	3	lineage2.2.1	lineage2.2.1		Mycobacterium tuberculosis			['ERR8774369','ERR8774368']	['ERX8437644','ERX8437643']	PRJEB50999					MDR-TB																						99.52	1905124	65	tuberculosis	1.97
SAMN31887221	WGS	PAIRED	ILLUMINA	SRS15878538	SRP410119	Asia	IND		2022	human	Homo sapiens	3	lineage3	lineage3		Mycobacterium tuberculosis	NATIONAL TUBERCULOSIS INSTITUTE,BANGALORE	2022-11-28	SRR22424938	SRX18394212	PRJNA905883		sputum			Other																						99.29	1522036	60	tuberculosis	1.666
SAMEA112799724	WGS	PAIRED	ILLUMINA	ERS14807270	ERP010814								lineage4.7	lineage4.7		Mycobacterium tuberculosis	FZB	2023-07-20	ERR11049589	ERX10496379	PRJEB9680					Sensitive																						99.59	1577370	53	tuberculosis	1.661
SAMN30543518	WGS	PAIRED	ILLUMINA	SRS14851345	SRP394436	Asia	CHN	Eastern China	2018	human	Homo sapiens	3	lineage2.2.1.1	lineage2.2.1.1		Mycobacterium tuberculosis	SCHOOL OF PUBLIC HEALTH, FUDAN UNIVERSITY	2022-08-28	SRR21277505	SRX17286665	PRJNA874331					HR-TB																						99.09	1881166	65	tuberculosis	3.483
SAMEA7551131	WGS	PAIRED	ILLUMINA	ERS5307780	ERP124941	Europe	GBR						lineage3.1.1	lineage3.1.1		Mycobacterium tuberculosis	PUBLIC HEALTH ENGLAND	2021-11-10	ERR4817768	ERX4687610	PRJEB41201					Sensitive					S		S					S	S								Walker_2022	99.21	1453338	40	tuberculosis	3.55
SAMEA5163964	WGS	PAIRED	ILLUMINA	ERS2971687	ERP112727								lineage4.1.2.1	lineage4.1.2.1		Mycobacterium tuberculosis	WELLCOME SANGER INSTITUTE	2020-04-19	ERR4024802	ERX4026190	PRJEB30294					Sensitive																						99.61	1646829	56	tuberculosis	0.541
SAMN30543684	WGS	PAIRED	ILLUMINA	SRS14851426	SRP394436	Asia	CHN	Eastern China	2019	human	Homo sapiens	3	lineage2.2.1	lineage2.2.1		Mycobacterium tuberculosis	SCHOOL OF PUBLIC HEALTH, FUDAN UNIVERSITY	2022-08-28	SRR21277424	SRX17286746	PRJNA874331					HR-TB																						99.5	1840145	56	tuberculosis	1.705
SAMEA1016060	WGS	PAIRED	ILLUMINA	ERS050968	ERP000192	Europe	RUS	Samara	2008	human	Homo sapiens	3	lineage2.2.1	lineage2.2.1	L2.2.1	Mycobacterium tuberculosis	SC	2014-09-13	ERR067765	ERX045628	PRJEB2138					MDR-TB	S	S			S		R		S				R	R				S			CRyPTIC_WHO2021_PMC7612554	99.34	1909328	32	tuberculosis	0.877
SAMN41146515	WGS	PAIRED	ILLUMINA	SRS21174086	SRP338930	North America	USA	New York state	2021	human	Homo sapiens	3	lineage4.8	lineage4.8		Mycobacterium tuberculosis	WADSWORTH CENTER	2024-05-01	SRR28858699	SRX24418617	PRJNA766641					Sensitive																						99.76	1741834	93	tuberculosis	0.591
SAMEA1101751	WGS	PAIRED	ILLUMINA	ERS2394769	ERP107941	Asia	PAK						lineage4.8	lineage4.8	L4.8	Mycobacterium tuberculosis	SAN RAFFAELE SCIENTIFIC INSTITUTE	2021-10-23	ERR2510453	ERX2529868	PRJEB25972					Pre-XDR-TB	S				I	S	R	S	R				R	R	S	S		R	S	R	['CRyPTIC_reuse_table','Walker_2022']	99.74	1339180	43	tuberculosis	2.559
SAMEA3491656	WGS	PAIRED	ILLUMINA	ERS798805	ERP011140								lineage2.2.1.1	lineage2.2.1.1		Mycobacterium tuberculosis	STELLENBOSCH UNIVERSITY	2015-09-27	ERR970444	ERX1047410	PRJEB9976					RR-TB																						99.43	1486783	34	tuberculosis	2.581
SAMN21236270	WGS	PAIRED	ILLUMINA	SRS10023423	SRP335713	Asia	CHN	Shanghai		human	Homo sapiens	3	lineage2.2.1	lineage2.2.1		Mycobacterium tuberculosis	SHANGHI CDC	2021-09-05	SRR15723291	SRX12018468	PRJNA760838		sputum			Sensitive																						99.52	1729761	57	tuberculosis	1.641
SAMEA1569289	WGS	PAIRED	ILLUMINA	ERS153918	ERP001072	Africa	MWI	Karonga	2007	human	Homo sapiens	3	lineage1.1.3.2	lineage1.1.3.2	L1.1.3.2	Mycobacterium tuberculosis	SC	2012-12-22	ERR212067	ERX186732	PRJEB2794		sputum			Sensitive							S						S								Coll_2018	99.28	2281984	52	tuberculosis	0.645
SAMEA9976588	WGS	PAIRED	ILLUMINA	ERS7654867	ERP123401	South America	PER	Lima	2008	human	Homo sapiens	3	lineage4.1.2.1	lineage4.1.2.1		Mycobacterium tuberculosis	IMPERIAL COLLEGE LONDON	2021-11-17	ERR6865891	ERX6489319	PRJEB39837					Sensitive																						99.59	1805647	62	tuberculosis	0.608
SAMN19688393	WGS	PAIRED	ILLUMINA	SRS9198309	SRP323639	Europe	MDA		2018	human	Homo sapiens	3	lineage2.2.1	lineage2.2.1		Mycobacterium tuberculosis	SIMON FRASER UNIVERSITY	2021-06-13	SRR14801596	SRX11134921	PRJNA736718					MDR-TB																						99.56	1802511	63	tuberculosis	2.744
G2486						Europe	ESP	province of Valencia	2018				lineage4.3.3	lineage4.3.3		Mycobacterium tuberculosis								No		Sensitive	S					R																99.64	2159525	74	tuberculosis	0.983
SAMEA7562855	WGS	PAIRED	ILLUMINA	ERS5319488	ERP124988	Asia	VNM						lineage2.2.1	lineage2.2.1		Mycobacterium tuberculosis	OUCRU-HCMC	2021-11-11	ERR4830415	ERX4700399	PRJEB41247					Sensitive	S				S	S	S	S	S				S		S	S	S	S	S	S	['Walker_2022','CRyPTIC_reuse_table']	99.55	1643903	54	tuberculosis	1.088
SAMN19688307	WGS	PAIRED	ILLUMINA	SRS9197935	SRP323639	Europe	MDA		2019	human	Homo sapiens	3	lineage4.8	lineage4.8		Mycobacterium tuberculosis	SIMON FRASER UNIVERSITY	2021-06-13	SRR14801377	SRX11134545	PRJNA736718					Sensitive																						99.64	1256575	40	tuberculosis	0.922
SAMN40032077	WGS	PAIRED	ILLUMINA	SRS20527694	SRP226525	Asia	IND	Madhya Pradesh - Bhairopur	2021	human	Homo sapiens	3	lineage2.2.1	lineage2.2.1		Mycobacterium tuberculosis	CHRISTIAN MEDICAL COLLAGE, VELLORE	2024-02-22	SRR28046093	SRX23697768	PRJNA575883		pulmonary			MDR-TB																						99.42	1838602	59	tuberculosis	0.855
SAMEA7353822	WGS	PAIRED	ILLUMINA	ERS5112297	ERP123964								La1.8.1	La1.8.1	La1	Mycobacterium bovis	ANIMAL AND PLANT HEALTH AGENCY	2020-11-17	ERR4627325	ERX4554445	PRJEB40340					Other																						99.2	1157556	37	tuberculosis	3.067
SAMEA1404026	WGS	PAIRED	ILLUMINA	ERS094133	ERP000192	Europe	RUS	Samara	2008	human	Homo sapiens	3	lineage2.2.1	lineage2.2.1	L2.2.1	Mycobacterium tuberculosis	SC	2014-09-28	ERR133844	ERX109862	PRJEB2138					MDR-TB	S	S			R		R		S				R	R							CRyPTIC_WHO2021_PMC7612554	99.5	1840704	42	tuberculosis	1.152
SAMN07344649	WGS	PAIRED	ILLUMINA	SRS2347971	SRP111624	Africa	DJI			human	Homo sapiens	3	lineage4.2.2.2	lineage4.2.2.2	L4.2.2.2	Mycobacterium tuberculosis	SAN RAFFAELE	2017-07-12	SRR5818691	SRX2996752	PRJNA393924					Other																						98.64	1659596	57	tuberculosis	2.344
SAMN13066754	WGS	PAIRED	ILLUMINA	SRS5547194	SRP218410	Africa	ZAF	Durban	2017	human	Homo sapiens	3	lineage4.8	lineage4.8		Mycobacterium tuberculosis	UNIVERSITY COLLEGE LONDON	2019-10-21	SRR10315537	SRX7026731	PRJNA559528		sputum			Sensitive																						99.56	1677431	56	tuberculosis	1.441
SAMN33756594	WGS	PAIRED	ILLUMINA	SRS17044820	SRP427259	Asia	GEO	Tbilisi	2021	human	Homo sapiens	3	lineage2.2.1	lineage2.2.1		Mycobacterium tuberculosis	NIH / NIAID	2023-03-17	SRR23862129	SRX19674566	PRJNA944654		sputum			Sensitive																						99.45	1739183	56	tuberculosis	1.525
SAMEA112805868	WGS	PAIRED	ILLUMINA	ERS14813414	ERP010814								lineage4.2.1	lineage4.2.1		Mycobacterium tuberculosis	FZB	2023-07-21	ERR11082151	ERX10529520	PRJEB9680					Sensitive																						99.39	1682019	56	tuberculosis	1.016
SAMEA7526073	WGS	PAIRED	ILLUMINA	ERS5282546	ERP124850	Asia	IND	Mumbai					lineage2.2.1	lineage2.2.1		Mycobacterium tuberculosis	FOUNDATION FOR MEDICAL RESEARCH INDIA	2021-11-09	ERR4797522	ERX4666938	PRJEB41116					Pre-XDR-TB	S	S			R	R	R	S	R				R		S	S	S	R	S	R	['CRyPTIC_reuse_table','Walker_2022']	99.28	1482719	41	tuberculosis	1.433
SAMN02598981	WGS	PAIRED	['ILLUMINA','ILLUMINA','ILLUMINA','ILLUMINA']	SRS557802		Asia	IND	Tiruvallur	2002	human	Homo sapiens	3	lineage1.1.2	lineage1.1.2	L1.1.2	Mycobacterium tuberculosis			['SRR1183105','SRR1180133','SRR1174836','SRR1169482']	['SRX470971','SRX479456']	PRJNA235646		sputum			Sensitive																						96.16	7444314	170	tuberculosis	0.921
SAMN03647136	WGS	PAIRED	ILLUMINA	SRS991882	SRP061066	Europe	GBR						lineage1.2.2.2	lineage1.2.2.2	L1.3.2	Mycobacterium tuberculosis	UNIVERSITY OF OXFORD	2015-07-23	SRR2099963	SRX1094657	PRJNA282721					HR-TB					S		R						S								CRyPTIC_WHO2021_PMC7612554	99.29	1605401	52	tuberculosis	2.809
SAMN33756531	WGS	PAIRED	ILLUMINA	SRS17044908	SRP427259	Asia	GEO	Tbilisi	2021	human	Homo sapiens	3	lineage4.8	lineage4.8		Mycobacterium tuberculosis	NIH / NIAID	2023-03-17	SRR23862039	SRX19674656	PRJNA944654		sputum			Sensitive																						99.47	1964772	64	tuberculosis	0.96
SAMEA112801895	WGS	PAIRED	ILLUMINA	ERS14809441	ERP010814								lineage4.1.2.1	lineage4.1.2.1		Mycobacterium tuberculosis	FZB	2023-07-21	ERR11068093	ERX10515023	PRJEB9680					Sensitive																						99.41	1728773	57	tuberculosis	1.045
SAMEA7549804	WGS	PAIRED	ILLUMINA	ERS5306455	ERP124941	Europe	GBR						lineage2.2.1	lineage2.2.1		Mycobacterium tuberculosis	PUBLIC HEALTH ENGLAND	2021-11-10	ERR4816443	ERX4686285	PRJEB41201					Sensitive																						99.66	1889009	41	tuberculosis	1.844
SAMN31673148	WGS	PAIRED	ILLUMINA	SRS15724083	SRP407089	Oceania	AUS	NSW	2018	human	Homo sapiens	3	lineage2.2.1	lineage2.2.1		Mycobacterium tuberculosis	INSTITUTE OF CLINICAL PATHOLOGY AND MEDICAL RESEARCH	2022-11-09	SRR22251255	SRX18227801	PRJNA899911					Sensitive																						99.55	1824926	55	tuberculosis	3.052
SAMEA7544059	WGS	PAIRED	ILLUMINA	ERS5300717	ERP124934								lineage4.5	lineage4.5		Mycobacterium tuberculosis	CCDC	2021-11-10	ERR4810999	ERX4679445	PRJEB41194					Sensitive																						99.36	1637104	56	tuberculosis	0.759
SAMN41154528	WGS	PAIRED	ILLUMINA	SRS21182778	SRP399923	Oceania	AUS	Victoria	2022	human	Homo sapiens	3	lineage3.1.2	lineage3.1.2		Mycobacterium tuberculosis	MDUPHL	2024-05-01	SRR28868844	SRX24428207	PRJNA857537					Sensitive																						99.58	1392206	48	tuberculosis	3.341
SAMEA7552673	WGS	PAIRED	ILLUMINA	ERS5309320	ERP124941	Europe	GBR						lineage4.1.2	lineage4.1.2		Mycobacterium tuberculosis	PUBLIC HEALTH ENGLAND	2021-11-10	ERR4819308	ERX4689150	PRJEB41201					Sensitive					S		S						S								Walker_2022	98.17	1377325	31	tuberculosis	3.034
SAMD00178450	WGS	PAIRED	ILLUMINA	DRS113771	DRP005595								lineage1.1.1.1	lineage1.1.1.1	L1.1.1.1	Mycobacterium tuberculosis	RIT_JATA	2019-11-18	DRR184599	DRX175080	PRJDB8543					Sensitive																						99.44	1281590	75	tuberculosis	3.197
SAMEA112799399	WGS	PAIRED	ILLUMINA	ERS14806945	ERP010814								lineage4.2.2.1	lineage4.2.2.1		Mycobacterium tuberculosis	FZB	2023-07-20	ERR11049225	ERX10496015	PRJEB9680					Sensitive																						99.36	1625613	54	tuberculosis	1.533
SAMEA5366639	WGS	PAIRED	ILLUMINA	ERS3173245	ERP109304	Africa	GHA						lineage6.3.1	lineage6.3.1	L6.3.1	Mycobacterium africanum	FZB	2019-02-26	ERR3170469	ERX3198415	PRJEB27244					Sensitive																						99.36	1245737	42	tuberculosis	3.788
SAMEA7549191	WGS	PAIRED	ILLUMINA	ERS5305842	ERP124941	Europe	GBR						lineage6	lineage6		Mycobacterium tuberculosis	PUBLIC HEALTH ENGLAND	2021-11-10	ERR4815830	ERX4685672	PRJEB41201					Sensitive																						98.19	786983	25	tuberculosis	8.018
SAMN08795058	WGS	PAIRED	ILLUMINA	SRS3090321	SRP128089					human	Homo sapiens	3	lineage4.3.2.1	lineage4.3.2.1		Mycobacterium tuberculosis	SAN RAFFAELE	2018-03-27	SRR6896423	SRX3846015	PRJNA428596					Sensitive																						99.14	533768	30	tuberculosis	4.43
SAMEA1119628	WGS	PAIRED	ILLUMINA	ERS2399037	ERP107961	Europe	GBR	England					lineage4.3.3	lineage4.3.3	L4.3.3	Mycobacterium tuberculosis	PHE	2021-10-23	ERR2514447	ERX2533657	PRJEB25991					Sensitive					S		S					S	S								Walker_2022	99.68	1887471	64	tuberculosis	1.155
SAMN40597319													lineage2.2.1	lineage2.2.1		Mycobacterium tuberculosis										MDR-TB																						99.67	1585298	49	tuberculosis	2.249
SAMN16521700	WGS	PAIRED	ILLUMINA	SRS7571348	SRP288262	Africa	MDG		2005	human	Homo sapiens	3	lineage1.1.2	lineage1.1.2		Mycobacterium tuberculosis	SWISSTPH	2020-10-23	SRR12882446	SRX9348363	PRJNA670836		sputum			Sensitive																						99.23	1761281	40	tuberculosis	2.238
SAMN41389277	WGS	PAIRED	ILLUMINA	SRS21288798	SRP507535	Asia	BGD		2005	human	Homo sapiens	3	lineage4.8	lineage4.8		Mycobacterium tuberculosis	FIND, THE FOUNDATION FOR INNOVATIVE NEW DIAGNOSTICS	2024-05-14	SRR29017447	SRX24544274	PRJNA1109295					MDR-TB																						99.8	1644541	56	tuberculosis	0.554
SAMEA5975122	WGS	PAIRED	ILLUMINA	ERS3777959	ERP117507	Asia	CHN		2018	human	Homo sapiens	3	lineage2.2.1	lineage2.2.1	L2	Mycobacterium tuberculosis	FUDAN UNIVERSITY	2020-06-13	ERR3559374	ERX3559125	PRJEB34582		sputum			Sensitive																						99.51	1869749	61	tuberculosis	1.139
SAMEA9070178	WGS	PAIRED	ILLUMINA	ERS6798485	ERP129488	Africa	ZAF						lineage2.2.2	lineage2.2.2		Mycobacterium tuberculosis	Swiss-TPH	2021-10-13	ERR6362430	ERX5627386	PRJEB45389					MDR-TB	S					S												S			CRyPTIC_WHO2021_PMC7612554	99.45	1720583	39	tuberculosis	1.649
SAMEA3558357	WGS	PAIRED	ILLUMINA	ERS865506	ERP011639	Europe	PRT						lineage4.3.2	lineage4.3.2	L4.3.2	Mycobacterium tuberculosis	LSHTM	2015-12-10	ERR1034824	ERX1113622	PRJEB10385					Sensitive	S	S				S				S											Coll_2018	99.61	1729128	37	tuberculosis	1.595
SAMN20513144	WGS	PAIRED	ILLUMINA	SRS9655613	SRP330727	Asia	CHN	Zheijiang	2008	human	Homo sapiens	3	lineage2.2.1	lineage2.2.1		Mycobacterium tuberculosis	SCHOOL OF PUBLIC HEALTH, FUDAN UNIVERSITY	2021-08-01	SRR15315990	SRX11620350	PRJNA751240		sputum			Sensitive																						99.39	1657556	56	tuberculosis	0.998
SAMN31423576	WGS	PAIRED	ILLUMINA	SRS15536577	SRP373287	Europe	ITA	Rome	2016	human	Homo sapiens	3	lineage4.1.2.1	lineage4.1.2.1		Mycobacterium tuberculosis	NATIONAL INSTITUTE OF INFECTIOUS DISEASES L. SPALLANZANI	2022-10-26	SRR22048349	SRX18029569	PRJNA834606		sputum			Sensitive																						99.45	1420495	43	tuberculosis	2.482
SAMN40566462	WGS	PAIRED	ILLUMINA	SRS20809230	SRP338930	North America	USA	New York state	2020	human	Homo sapiens	3	lineage4.8	lineage4.8		Mycobacterium tuberculosis	WADSWORTH CENTER	2024-03-21	SRR28409517	SRX24014101	PRJNA766641		sputum			Sensitive																						99.67	1288723	66	tuberculosis	2.622
SAMN06579017	WGS	PAIRED	ILLUMINA	SRS2046120	SRP101836	Asia	IND	Uttar Pradesh	2014	human	Homo sapiens	3	lineage3	lineage3	L3	Mycobacterium tuberculosis	INSTITUTE OF BIOINFORMATICS	2017-03-14	SRR5341405	SRX2638098	PRJNA379070		sputum			Pre-XDR-TB																						90.22	1468720	34	tuberculosis	1.643
SAMEA1886053	WGS	PAIRED	ILLUMINA	ERS202941	ERP000276								lineage3	lineage3		Mycobacterium tuberculosis	SC	2013-05-08	ERR270745	ERX244972	PRJEB2221					HR-TB																						99.35	2097002	44	tuberculosis	1.493
SAMN30294498	WGS	PAIRED	ILLUMINA	SRS14631795	SRP391945	Asia	CHN	Shanghai	2015	human	Homo sapiens	3	lineage2.2.1	lineage2.2.1		Mycobacterium tuberculosis	FUDAN UNIVERSITY	2022-08-13	SRR21031710	SRX17047222	PRJNA869190		sputum			Sensitive																						99.59	1744035	59	tuberculosis	0.91
SAMEA3875791	WGS	PAIRED	ILLUMINA	ERS1062925	ERP014271	North America	CAN	British Columbia	2009	human	Homo sapiens	3	lineage4.1.1.1	lineage4.1.1.1		Mycobacterium tuberculosis	BRITISH COLUMBIA CENTRE FOR DISEASE CONTROL	2016-05-13	ERR1274667	ERX1346255	PRJEB12764					HR-TB																						99.2	1342574	21	tuberculosis	3.878
SAMEA7526130	WGS	PAIRED	ILLUMINA	ERS5282603	ERP124850	Asia	IND	Mumbai					lineage2.2.1	lineage2.2.1		Mycobacterium tuberculosis	FOUNDATION FOR MEDICAL RESEARCH INDIA	2021-11-09	ERR4797579	ERX4666995	PRJEB41116					Pre-XDR-TB	S	S			R	S	R	S	S				R		S	S	S	R	S	R	['CRyPTIC_reuse_table','Walker_2022']	99.38	1486001	43	tuberculosis	1.394
SAMN31674143	WGS	PAIRED	ILLUMINA	SRS15722965	SRP407089	Oceania	AUS	NSW	2021	human	Homo sapiens	3	lineage4.5	lineage4.5		Mycobacterium tuberculosis	INSTITUTE OF CLINICAL PATHOLOGY AND MEDICAL RESEARCH	2022-11-09	SRR22249743	SRX18226617	PRJNA899911					Sensitive																						99.54	1907157	64	tuberculosis	2.486
SAMEA2079225	WGS	PAIRED	['ILLUMINA','ILLUMINA']	ERS253682									lineage1.2.1.1	lineage1.2.1.1		Mycobacterium tuberculosis			['ERR386863','ERR351931']	['ERX324714','ERX359093']	PRJEB2221					Sensitive																						99.38	3679187	84	tuberculosis	0.765
SAMN41146789	WGS	PAIRED	ILLUMINA	SRS21174221	SRP338930	North America	USA	New York state	2023	human	Homo sapiens	3	lineage4.3.2	lineage4.3.2		Mycobacterium tuberculosis	WADSWORTH CENTER	2024-05-01	SRR28858564	SRX24418752	PRJNA766641					Sensitive																						99.64	1724370	58	tuberculosis	1.623
SAMEA112801399	WGS	PAIRED	ILLUMINA	ERS14808945	ERP010814								lineage4.8	lineage4.8		Mycobacterium tuberculosis	FZB	2023-07-21	ERR11067569	ERX10514499	PRJEB9680					Sensitive																						99.48	1719137	52	tuberculosis	1.137
SAMN10966179	WGS	PAIRED	ILLUMINA	SRS4387030	SRP186442	Europe	GBR	England, Woodchester Park	2008	bovine	Bos taurus	2	La1.8.1	La1.8.1	La1	Mycobacterium bovis	UNIVERSITY COLLEGE DUBLIN	2019-02-21	SRR8600117	SRX5400208	PRJNA523164					Other																						96.32	1482449	38	tuberculosis	3.169
SAMEA113537817	WGS	PAIRED	ILLUMINA	ERS15534238	ERP147571	Africa	BWA						lineage4.1.1.1	lineage4.1.1.1		Mycobacterium tuberculosis	FZB	2023-09-17	ERR11465693	ERX10871850	PRJEB62480					Sensitive																						99.18	1550774	45	tuberculosis	0.831
SAMN36834448	WGS	PAIRED	ILLUMINA	SRS18499904	SRP453313	Asia	CHN	Shandong	2016	human	Homo sapiens	3	lineage2.2.1	lineage2.2.1	L4	Mycobacterium tuberculosis	SHANDONG PROVINCIAL HOSPITAL	2023-08-04	SRR25514954	SRX21245623	PRJNA1002108		As reported: phlegm		H37Rv	Sensitive																						98.79	1695498	58	tuberculosis	1.395
SAMEA5330345	WGS	PAIRED	ILLUMINA	ERS3136539	ERP113426	North America	MEX		2016	human	Homo sapiens	3	lineage4.1.1.3	lineage4.1.1.3	L4.1.1.3	Mycobacterium tuberculosis	INSTITUTO DE SALUD PUBLICA	2019-06-12	ERR3148154	ERX3177120	PRJEB30933					MDR-TB																						98.08	504321	27	tuberculosis	5.307
SAMD00603740	WGS	PAIRED	ILLUMINA	DRS329799	DRP010549	Asia	JPN	Hyogo, Kobe	2018	human	Homo sapiens	3	lineage2.2.1	lineage2.2.1		Mycobacterium tuberculosis	KIH	2023-09-20	DRR473907	DRX458136	PRJDB15809					Sensitive																						99.55	1488787	51	tuberculosis	2.242
SAMEA4706581	WGS	PAIRED	ILLUMINA	ERS2526743	ERP021867	Europe	GBR						La1.8.1	La1.8.1	La1	Mycobacterium bovis	WELLCOME SANGER INSTITUTE	2019-07-18	ERR3439318	ERX3461338	PRJEB19799					Other																						99.53	1448073	42	tuberculosis	5.067
SAMEA4798655	WGS	PAIRED	ILLUMINA	ERS2618575	ERP109980	Africa	COD	Kinshasa	2006	human	Homo sapiens	3	lineage4.9	lineage4.9	L4.9	Mycobacterium tuberculosis	INSTITUTE OF TROPICAL MEDICINE	2018-10-10	ERR2706940	ERX2721219	PRJEB27847		sputum			MDR-TB																						99.73	1520812	51	tuberculosis	1.683
SAMEA5189338	WGS	PAIRED	ILLUMINA	ERS2996833	ERP021867	Europe	GBR						La1.8.1	La1.8.1	La1	Mycobacterium bovis	WELLCOME SANGER INSTITUTE	2020-06-04	ERR4187795	ERX4149564	PRJEB19799					Other																						99.36	1063273	30	tuberculosis	2.384
SAMEA7550697	WGS	PAIRED	ILLUMINA	ERS5307346	ERP124941	Europe	GBR						lineage4.6.2.2	lineage4.6.2.2		Mycobacterium tuberculosis	PUBLIC HEALTH ENGLAND	2021-11-10	ERR4817334	ERX4687176	PRJEB41201					HR-TB					S		R						S	S							Walker_2022	99.82	1582120	36	tuberculosis	2.844
SAMN28553034	WGS	PAIRED	ILLUMINA	SRS13113871	SRP374006	North America	USA	Kings County	2017	human	Homo sapiens	3	lineage1.1.1.1	lineage1.1.1.1		Mycobacterium tuberculosis	WADSWORTH CENTER	2022-05-20	SRR19324818	SRX15384841	PRJNA835805		sputum			Sensitive																						99.23	863991	48	tuberculosis	4.462
SAMEA5975470	WGS	PAIRED	ILLUMINA	ERS3778307	ERP117507	Asia	CHN		2018	human	Homo sapiens	3	lineage2.2.1.1	lineage2.2.1.1	L2	Mycobacterium tuberculosis	FUDAN UNIVERSITY	2020-06-13	ERR3559722	ERX3559473	PRJEB34582		sputum			Sensitive																						99.57	1777533	60	tuberculosis	0.851
SAMN33061889	WGS	PAIRED	ILLUMINA	SRS16683826	SRP420952	Europe	LTY		2018	human	Homo sapiens	3	lineage4.2.1	lineage4.2.1		Mycobacterium tuberculosis	DEPARTMENT OF ENVIRONMENTAL MICROBIOLOGY AND BIOTECHNOLOGY	2023-02-04	SRR23339985	SRX19282152	PRJNA931475					MDR-TB																						99.47	1873185	63	tuberculosis	0.183
SAMN34294020	WGS	PAIRED	ILLUMINA	SRS17387362	SRP433800	Europe	UKR		2020	human	Homo sapiens	3	lineage2.2.1	lineage2.2.1		Mycobacterium tuberculosis	NIH / NIAID	2023-04-21	SRR24256362	SRX20052101	PRJNA958249		sputum			Pre-XDR-TB																						99.52	1355278	45	tuberculosis	2.819
SAMN35981813	WGS	PAIRED	ILLUMINA	SRS18230819	SRP448193					human	Homo sapiens	3	lineage2.2.1	lineage2.2.1		Mycobacterium tuberculosis	CHINESE CENTER FOR DISEASE CONTROL AND PREVENTION	2023-07-09	SRR25207391	SRX20953842	PRJNA987438		sputum			Pre-XDR-TB																						99.55	1700036	59	tuberculosis	1.768
SAMEA2535193	WGS	PAIRED	ILLUMINA	ERS458595	ERP005779								lineage4.3.4.1	lineage4.3.4.1		Mycobacterium tuberculosis complex sp.	FZB	2016-06-16	ERR553176	ERX512245	PRJEB6273					Sensitive																						99.71	1238181	79	tuberculosis	3.12
SAMEA111556035	WGS	PAIRED	ILLUMINA	ERS13666081	ERP010814								lineage4.3.3	lineage4.3.3		Mycobacterium tuberculosis	FZB	2022-11-21	ERR10465749	ERX9987609	PRJEB9680					Sensitive																						99.69	1675603	57	tuberculosis	1.444
SAMEA112805467	WGS	PAIRED	ILLUMINA	ERS14813013	ERP010814								lineage4.1.2.1	lineage4.1.2.1		Mycobacterium tuberculosis	FZB	2023-07-21	ERR11081731	ERX10529100	PRJEB9680					Sensitive																						99.53	1545640	52	tuberculosis	1.764
SAMEA1556704	WGS	PAIRED	ILLUMINA	ERS142067	ERP001072	Africa	MWI	Karonga	2004	human	Homo sapiens	3	lineage4.4.1.2	lineage4.4.1.2	L4.4.1.2	Mycobacterium tuberculosis	SC	2012-10-23	ERR181932	ERX158042	PRJEB2794		sputum			HR-TB					S		R					S	S	S							Coll_2018	99.83	2624622	60	tuberculosis	0.557
SAMEA7353861	WGS	PAIRED	ILLUMINA	ERS5112336	ERP123964								La1.8.1	La1.8.1	La1	Mycobacterium bovis	ANIMAL AND PLANT HEALTH AGENCY	2020-11-16	ERR4627364	ERX4554484	PRJEB40340					Other																						98.23	1421806	47	tuberculosis	3.762
SAMN19688649	WGS	PAIRED	ILLUMINA	SRS9198594	SRP323639	Europe	MDA		2018	human	Homo sapiens	3	lineage4.2.1	lineage4.2.1		Mycobacterium tuberculosis	SIMON FRASER UNIVERSITY	2021-06-13	SRR14801907	SRX11135204	PRJNA736718					HR-TB																						99.5	1755112	59	tuberculosis	0.295
SAMN33061973	WGS	PAIRED	ILLUMINA	SRS16683839	SRP420952	Europe	LTY		2019	human	Homo sapiens	3	lineage4.3.3	lineage4.3.3		Mycobacterium tuberculosis	DEPARTMENT OF ENVIRONMENTAL MICROBIOLOGY AND BIOTECHNOLOGY	2023-02-04	SRR23339971	SRX19282166	PRJNA931475					Sensitive																						99.73	1871145	64	tuberculosis	0.544
SAMEA11961647	WGS	PAIRED	ILLUMINA	ERS9608732	ERP111748	Europe	PRT		2020				lineage4.1.2.1	lineage4.1.2.1		Mycobacterium tuberculosis	NATIONAL INSTITUTE OF HEALTH DR. RICARDO JORGE	2022-07-26	ERR7764347	ERX7332439	PRJEB29446					Sensitive																						99.57	1604270	55	tuberculosis	2.412
SAMN04633270	WGS	PAIRED	ILLUMINA	SRS1540381	SRP075210	Europe	MDA		2015	human	Homo sapiens	3	lineage2.2.1	lineage2.2.1		Mycobacterium tuberculosis	BI	2016-07-05	SRR3743373	SRX1897515	PRJNA318002		sputum			HR-TB																						98.31	1015094	22	tuberculosis	5.65
SAMN07956490	WGS	PAIRED	ILLUMINA	SRS2661569	SRP123873	Europe	RUS		2010	human	Homo sapiens	3	lineage2.2.1	lineage2.2.1	L2.2.1	Mycobacterium tuberculosis	ST. PETERSBURG PASTEUR INSTITUTE	2017-11-05	SRR6256983	SRX3363545	PRJNA352769					MDR-TB																						99.42	660915	27	tuberculosis	7.142
SAMEA7553779	WGS	PAIRED	ILLUMINA	ERS5310424	ERP124941	Europe	GBR						lineage4.8	lineage4.8		Mycobacterium tuberculosis	PUBLIC HEALTH ENGLAND	2021-11-11	ERR4820412	ERX4690254	PRJEB41201					Sensitive																						99.71	2502197	56	tuberculosis	1.437
SAMN31019641	WGS	PAIRED	ILLUMINA	SRS15238560	SRP338930	North America	USA	New York state	2019	human	Homo sapiens	3	lineage4.1.2.1	lineage4.1.2.1		Mycobacterium tuberculosis	WADSWORTH CENTER	2022-09-26	SRR21710660	SRX17708044	PRJNA766641					Sensitive																						99.59	1407750	72	tuberculosis	2.954
SAMEA1556556	WGS	PAIRED	ILLUMINA	ERS142154	ERP001072	Africa	MWI	Karonga	2006	human	Homo sapiens	3	lineage4.3.4.2.1	lineage4.3.4.2.1	L4.3.4.2.1	Mycobacterium tuberculosis	SC	2012-10-23	ERR182019	ERX158129	PRJEB2794					Sensitive							S						S								Coll_2018	99.73	1795147	41	tuberculosis	2.249
SAMEA5189501	WGS	PAIRED	ILLUMINA	ERS2996996	ERP021867	Europe	GBR						La1.8.1	La1.8.1	La1	Mycobacterium bovis	WELLCOME SANGER INSTITUTE	2020-06-04	ERR4187979	ERX4149748	PRJEB19799					Other																						99.37	1776561	54	tuberculosis	2.404
SAMN05918630	WGS	PAIRED	ILLUMINA	SRS20794866	SRP496567	South America	PER	Lima	2012	human	Homo sapiens	3	lineage4.1.1	lineage4.1.1		Mycobacterium tuberculosis	FIND, THE FOUNDATION FOR INNOVATIVE NEW DIAGNOSTICS	2024-03-20	SRR28393368	SRX23998296	PRJNA343736		As reported: patient			MDR-TB																						99.46	1860285	53	tuberculosis	1.18
SAMEA2710876	WGS	PAIRED	ILLUMINA	ERS531833	ERP006738	Asia	THA						lineage2.2.1	lineage2.2.1	L2.2.1	Mycobacterium tuberculosis	SC	2016-01-15	ERR718379	ERX662301	PRJEB7056					Sensitive																						99.57	1633077	37	tuberculosis	1.499
SAMEA113556256	WGS	PAIRED	ILLUMINA	ERS15552379	ERP147779	Africa	MOZ	Maputo					lineage1.2.2.2	lineage1.2.2.2		Mycobacterium tuberculosis	FZB	2023-10-05	ERR11488722	ERX10894898	PRJEB62665					MDR-TB																						89.3	1419618	48	tuberculosis	1.639
SAMEA112806772	WGS	PAIRED	ILLUMINA	ERS14814318	ERP010814								lineage4.8	lineage4.8		Mycobacterium tuberculosis	FZB	2023-07-21	ERR11083144	ERX10530513	PRJEB9680					Sensitive																						99.62	1572405	54	tuberculosis	1.788
SAMEA7563463	WGS	PAIRED	ILLUMINA	ERS5320095	ERP125013	Asia	NPL						lineage2.2.1	lineage2.2.1		Mycobacterium tuberculosis	IML GAUTING	2021-11-11	ERR4831022	ERX4701006	PRJEB41272					Pre-XDR-TB	S				I	R	R	S	S				R		S	S	S	R	S	R	['Walker_2022','CRyPTIC_reuse_table']	99.52	1714978	58	tuberculosis	1.615
SAMN20512330	WGS	PAIRED	ILLUMINA	SRS9655958	SRP330727	Asia	CHN	Zheijiang	1998	human	Homo sapiens	3	lineage4.4.2	lineage4.4.2		Mycobacterium tuberculosis	SCHOOL OF PUBLIC HEALTH, FUDAN UNIVERSITY	2021-08-01	SRR15316316	SRX11620696	PRJNA751240		sputum			Other																						99.39	1790145	60	tuberculosis	0.206
SAMEA1397474	WGS	PAIRED	ILLUMINA	ERS2399579	ERP107961	Europe	GBR	England					lineage3	lineage3	L3	Mycobacterium tuberculosis	PHE	2022-07-17	ERR2514989	ERX2534199	PRJEB25991					Other					S		S					S	S								Walker_2022	99.57	1868229	63	tuberculosis	0.46
SAMEA6875678	WGS	PAIRED	ILLUMINA	ERS4603238	ERP122165	Europe	ESP	Valencia	2016				lineage4.3.4.2	lineage4.3.4.2	L4.3.4.2	Mycobacterium tuberculosis	Instituto_de_Biomedicina_de_Valencia	2022-06-11	ERR4195509	ERX4156903	PRJEB38719					Sensitive																						99.76	759656	45	tuberculosis	3.816
SAMEA8939139	WGS	PAIRED	ILLUMINA	ERS6621981	ERP130019	Europe	FRA		2014	domestic cattle	Bos taurus	3	La1.8.2	La1.8.2	La1	Mycobacterium bovis	ANSES	2022-08-28	ERR6146011	ERX5782835	PRJEB45853					Other																						99.05	1522017	48	tuberculosis	4.131
SAMN30158339	WGS	PAIRED	ILLUMINA	SRS14573439	SRP390552	Asia	CHN	Guangdong	2018	human	Homo sapiens	3	lineage2.2.1.2	lineage2.2.1.2		Mycobacterium tuberculosis	CENTRE FOR TUBERCULOSIS CONTROL OF GUANGDONG PROVINCE	2022-08-08	SRR20970056	SRX16987675	PRJNA866200		sputum			MDR-TB																						99.62	1990914	65	tuberculosis	0.944
SAMN30380863	WGS	PAIRED	ILLUMINA	SRS14814559	SRP394383	South America	PRY	Asuncion	2021	human	Homo sapiens	3	lineage4.1.2.1	lineage4.1.2.1		Mycobacterium tuberculosis	STANFORD UNIVERSITY	2022-08-26	SRR21240134	SRX17249578	PRJNA870648		sputum			Sensitive																						99.5	1739310	59	tuberculosis	3.413
SAMEA112805028	WGS	PAIRED	ILLUMINA	ERS14812574	ERP010814								lineage4.6.5	lineage4.6.5		Mycobacterium tuberculosis	FZB	2023-07-21	ERR11081207	ERX10528575	PRJEB9680					MDR-TB																						98.64	1555719	50	tuberculosis	1.38
SAMEA5164203	WGS	PAIRED	ILLUMINA	ERS2971925	ERP112727								lineage4.3.2	lineage4.3.2		Mycobacterium tuberculosis	WELLCOME SANGER INSTITUTE	2020-04-19	ERR4024521	ERX4025909	PRJEB30294					Sensitive																						99.77	1766005	59	tuberculosis	0.359
SAMEA6451443	WGS	PAIRED	ILLUMINA	ERS4216999	ERP119170								lineage2.2.1	lineage2.2.1		Mycobacterium tuberculosis complex sp.	FZB	2020-11-10	ERR3794547	ERX3796514	PRJEB36040					MDR-TB																						99.41	1658658	53	tuberculosis	1.604
SAMN20512948	WGS	PAIRED	ILLUMINA	SRS9656315	SRP330727	Asia	CHN	Zheijiang	2008	human	Homo sapiens	3	lineage2.2.1	lineage2.2.1		Mycobacterium tuberculosis	SCHOOL OF PUBLIC HEALTH, FUDAN UNIVERSITY	2021-08-01	SRR15316542	SRX11621054	PRJNA751240		sputum			Sensitive																						99.54	1634753	55	tuberculosis	0.851
SAMEA114303784	WGS	PAIRED	ILLUMINA	ERS16292986	ERP150539	Europe	GBR		2016	European badger	Meles meles	3	La1.8.1	La1.8.1	La1	Mycobacterium bovis	AGRIFOOD AND BIOSCIENCES INSTITUTE	2023-09-01	ERR11893542	ERX11277938	PRJEB65421					Other																						99.5	814857	46	tuberculosis	4.458
SAMN06092414	WGS	PAIRED	ILLUMINA	SRS1829641	SRP094134	Asia	VNM	Ho Chi Minh City		human	Homo sapiens	3	lineage2.2.1	lineage2.2.1	L2.2.1	Mycobacterium tuberculosis	UNIVERSITY OF MELBOURNE	2016-12-01	SRR5067400	SRX2387698	PRJNA355614		sputum			Sensitive																						99.51	1403380	48	tuberculosis	3.161
SAMEA112800840	WGS	PAIRED	ILLUMINA	ERS14808386	ERP010814								lineage4.1.2.1	lineage4.1.2.1		Mycobacterium tuberculosis	FZB	2023-07-20	ERR11050841	ERX10497632	PRJEB9680					Sensitive																						99.43	1521576	50	tuberculosis	2.063
SAMN19688449	WGS	PAIRED	ILLUMINA	SRS9198372	SRP323639	Europe	MDA		2018	human	Homo sapiens	3	lineage2.2.1	lineage2.2.1		Mycobacterium tuberculosis	SIMON FRASER UNIVERSITY	2021-06-13	SRR14802129	SRX11134982	PRJNA736718					MDR-TB																						99.48	1298245	40	tuberculosis	2.761
SAMN12565773	WGS	PAIRED	ILLUMINA	SRS5271017	SRP218410	Africa	ZAF	Durban	2018	human	Homo sapiens	3	lineage2.2.1	lineage2.2.1	L2	Mycobacterium tuberculosis	UNIVERSITY COLLEGE LONDON	2019-08-15	SRR9971138	SRX6718481	PRJNA559528		sputum			Pre-XDR-TB																						99.51	1744839	56	tuberculosis	2.168
SAMEA5228847	WGS	['PAIRED','SINGLE']	['OXFORD_NANOPORE','ILLUMINA']	ERS3036289									lineage1.1.2	lineage1.1.2		Mycobacterium tuberculosis			['ERR3077904','ERR3078035']	['ERX3138792','ERX3138923']	PRJEB30861					Sensitive																						99.15	1466906	47	tuberculosis	3.723
SAMEA7551610	WGS	PAIRED	ILLUMINA	ERS5308258	ERP124941	Europe	GBR						lineage4.8	lineage4.8		Mycobacterium tuberculosis	PUBLIC HEALTH ENGLAND	2021-11-10	ERR4818246	ERX4688088	PRJEB41201					Sensitive																						99.56	1792526	39	tuberculosis	1.727
SAMEA3501095	WGS	PAIRED	ILLUMINA	ERS808244	ERP010845	North America	GRL	East Greenland					lineage4.4.1.1	lineage4.4.1.1	L4.4.1.1	Mycobacterium tuberculosis	FZB	2016-09-29	ERR978791	ERX1055652	PRJEB9709					Sensitive																						99.58	1297110	42	tuberculosis	1.99
SAMEA112800490	WGS	PAIRED	ILLUMINA	ERS14808036	ERP010814								lineage4.8	lineage4.8		Mycobacterium tuberculosis	FZB	2023-07-20	ERR11050461	ERX10497252	PRJEB9680					Sensitive																						99.55	1535671	48	tuberculosis	1.826
SAMN31887311	WGS	PAIRED	ILLUMINA	SRS15878673	SRP410119	Asia	IND		2022	human	Homo sapiens	3	lineage1.1.2	lineage1.1.2		Mycobacterium tuberculosis	NATIONAL TUBERCULOSIS INSTITUTE,BANGALORE	2022-11-28	SRR22424803	SRX18394347	PRJNA905883		sputum			HR-TB																						99.19	371430	19	tuberculosis	16.955
SAMEA2683018	WGS	PAIRED	ILLUMINA	ERS519079	ERP004677	South America	PER		2011	human	Homo sapiens	3	lineage2.2.1	lineage2.2.1	L2.2.1	Mycobacterium tuberculosis	THE WELLCOME TRUST SANGER INSTITUTE	2016-03-08	ERR775378	ERX718257	PRJEB5280					MDR-TB																						99.58	1653130	38	tuberculosis	1.448
SAMEA7528459	WGS	PAIRED	ILLUMINA	ERS5284929	ERP124850	Asia	IND	Mumbai					lineage3.1.2	lineage3.1.2		Mycobacterium tuberculosis	FOUNDATION FOR MEDICAL RESEARCH INDIA	2021-11-10	ERR4799874	ERX4669289	PRJEB41116					Pre-XDR-TB	S	R				S		S	R							S		R	S		Walker_2022	99.45	1607482	54	tuberculosis	0.468
SAMEA8718725	WGS	PAIRED	ILLUMINA	ERS6403170	ERP128647	Africa	ZAF						lineage4.4.1.1	lineage4.4.1.1		Mycobacterium tuberculosis	CTB/NICD	2022-03-15	ERR8975598	ERX5543829	PRJEB44577					HR-TB	S				S	S	S	S					S		S	S	S		S	S	CRyPTIC_reuse_table	99.72	1777973	61	tuberculosis	0.796
SAMN03648888	WGS	PAIRED	ILLUMINA	SRS990804	SRP061066	Africa	ZAF						lineage4.9	lineage4.9	L4.9	Mycobacterium tuberculosis	UNIVERSITY OF OXFORD	2015-07-22	SRR2101641	SRX1096335	PRJNA282721					RR-TB	S	S			S		S	S	S			S	R	S				S			CRyPTIC_WHO2021_PMC7612554	99.79	886490	55	tuberculosis	2.58
SAMEA112183794	WGS	PAIRED	ILLUMINA	ERS14293686	ERP142989	South America	COL	Puerto Nariño	2016				lineage4.3.3	lineage4.3.3		Mycobacterium tuberculosis	FZB	2022-12-16	ERR10561891	ERX10075202	PRJEB57971					Sensitive																						99.36	1995974	63	tuberculosis	1.332
SAMEA11761351	WGS	PAIRED	ILLUMINA	ERS9408740	ERP127235	Africa	ZAF		2014	human	Homo sapiens	3	lineage2.2.2	lineage2.2.2		Mycobacterium tuberculosis	DST/NRF CENTRE OF EXCELLENCE FOR BIOMEDICAL TB RES	2022-03-20	ERR8025548	ERX7591136	PRJEB43283		sputum			Pre-XDR-TB																						99.11	1580917	46	tuberculosis	0.965
SAMEA3178932	WGS	PAIRED	ILLUMINA	ERS2400109	ERP107968	Africa	ZAF						lineage4.3.3	lineage4.3.3	L4.3.3	Mycobacterium tuberculosis	CTB/NICD	2021-10-23	ERR2515504	ERX2534718	PRJEB25997					HR-TB	S	S			S		R	S				S	S	S				S			Walker_2022	99.85	1194073	72	tuberculosis	2.396
SAMEA2079259	WGS	PAIRED	['ILLUMINA','ILLUMINA']	ERS253659									lineage1.2.2.2	lineage1.2.2.2		Mycobacterium tuberculosis		2014-03-07	['ERR386840','ERR351908']	['ERX359070','ERX324691']	PRJEB2221					Sensitive																						98.89	3817676	85	tuberculosis	0.537
SAMEA7542229	WGS	PAIRED	ILLUMINA	ERS5298681	ERP124934	Asia	CHN						lineage2.2.1	lineage2.2.1		Mycobacterium tuberculosis	CCDC	2021-11-10	ERR4810654	ERX4679100	PRJEB41194					Sensitive	S	S			S	S	S	S	S				S	S	S	S	S	S	S	S	['Walker_2022','CRyPTIC_reuse_table']	99.6	1824436	62	tuberculosis	1.012
SAMEA112799085	WGS	PAIRED	ILLUMINA	ERS14806631	ERP010814								lineage1.2.2.2	lineage1.2.2.2		Mycobacterium tuberculosis	FZB	2023-07-20	ERR11044817	ERX10491608	PRJEB9680					Sensitive																						99.26	1709451	58	tuberculosis	1.756
SAMEA9976362	WGS	PAIRED	ILLUMINA	ERS7654641	ERP123401	South America	PER	Lima	2009	human	Homo sapiens	3	lineage4.3	lineage4.3		Mycobacterium tuberculosis	IMPERIAL COLLEGE LONDON	2021-11-17	ERR6865665	ERX6489093	PRJEB39837					Sensitive																						99.73	1636980	56	tuberculosis	0.793
SAMEA7554654	WGS	PAIRED	ILLUMINA	ERS5311298	ERP124941	Europe	GBR						lineage4.8	lineage4.8		Mycobacterium tuberculosis	PUBLIC HEALTH ENGLAND	2021-11-11	ERR4821286	ERX4691128	PRJEB41201					Sensitive					S		S						S								Walker_2022	61.34	1287162	28	tuberculosis	2.884
SAMN19687995	WGS	PAIRED	ILLUMINA	SRS9198148	SRP323639	Europe	MDA		2019	human	Homo sapiens	3	lineage4.3.3	lineage4.3.3		Mycobacterium tuberculosis	SIMON FRASER UNIVERSITY	2021-06-13	SRR14801758	SRX11134759	PRJNA736718					Sensitive																						99.71	1579547	53	tuberculosis	0.877
SAMN27761477	WGS	PAIRED	ILLUMINA	SRS12737457	SRP276100	North America	USA	New York	2019	human	Homo sapiens	3	lineage2.2.1	lineage2.2.1		Mycobacterium tuberculosis	WADSWORTH CENTER	2022-04-25	SRR18910166	SRX14988127	PRJNA650381		sputum			Sensitive																						99.54	1506667	82	tuberculosis	3.203
SAMN38670586	WGS	PAIRED	ILLUMINA	SRS19780303	SRP476097	Africa	MAR		2013	human	Homo sapiens	3	lineage4.3	lineage4.3		Mycobacterium tuberculosis	MASCIR FOUNDATION - MOHAMMED VI POLYTECHNIC UNIVERSITY (UM6P)	2023-12-06	SRR27107299	SRX22796307	PRJNA1048908		sputum			HR-TB																						99.61	1661505	55	tuberculosis	0.461
SAMEA112803255	WGS	PAIRED	ILLUMINA	ERS14810801	ERP010814								lineage1.1.1	lineage1.1.1		Mycobacterium tuberculosis	FZB	2023-07-20	ERR11043549	ERX10490340	PRJEB9680					MDR-TB																						99.28	1563025	52	tuberculosis	1.706
SAMEA1016119	WGS	PAIRED	ILLUMINA	ERS050952	ERP000192	Europe	RUS	Samara					lineage2.2.1	lineage2.2.1	L2.2.1	Mycobacterium tuberculosis	SC	2014-09-13	ERR067749	ERX045612	PRJEB2138					MDR-TB																						99.4	3787196	65	tuberculosis	0.754
SAMN31019548	WGS	PAIRED	ILLUMINA	SRS15238479	SRP338930	North America	USA	New York state	2019	human	Homo sapiens	3	lineage2.2.1	lineage2.2.1		Mycobacterium tuberculosis	WADSWORTH CENTER	2022-09-26	SRR21710577	SRX17707963	PRJNA766641					Sensitive																						99.43	1641300	67	tuberculosis	2.697
SAMEA2533379	WGS	PAIRED	['ILLUMINA','ILLUMINA','ILLUMINA']	ERS456781		Asia	UZB						lineage2.2.1	lineage2.2.1	L2.2.1	Mycobacterium tuberculosis			['ERR550667','ERR550669','ERR550668']	['ERX509738','ERX509737','ERX509736']	PRJEB9680					MDR-TB	R	R			R		R					R	R	R				S			CRyPTIC_WHO2021_PMC7612554	99.59	1663101	72	tuberculosis	2.692
SAMN41154457	WGS	PAIRED	ILLUMINA	SRS21182531	SRP399923	Oceania	AUS	Victoria	2022	human	Homo sapiens	3	lineage1.2.2.2	lineage1.2.2.2		Mycobacterium tuberculosis	MDUPHL	2024-05-01	SRR28868516	SRX24427961	PRJNA857537					Sensitive																						99.35	1332328	46	tuberculosis	3.944
SAMN26038143	WGS	PAIRED	ILLUMINA	SRS12173924	SRP076676	Europe	GBR	Birmingham	2009	human	Homo sapiens	3	lineage3	lineage3		Mycobacterium tuberculosis	MODMEDMICOXFORD	2022-03-03	SRR18213782	SRX14360402	PRJNA302362					Sensitive																						99.29	1851441	32	tuberculosis	2.156
SAMN40655436	WGS	PAIRED	ILLUMINA	SRS20888651	SRP498669	Europe	MDA		2019	human	Homo sapiens	3	lineage2.2.1	lineage2.2.1		Mycobacterium tuberculosis	NIAID TB PORTALS PROGRAM	2024-03-29	SRR28498378	SRX24100242	PRJNA1074788		sputum			Sensitive																						99.47	1217639	40	tuberculosis	2.121
SAMN07236426	WGS	PAIRED	ILLUMINA	SRS2293130	SRP109608	Asia	THA	Bangkok	2007	human	Homo sapiens	3	lineage2.2.1.1	lineage2.2.1.1	L2.2.1.1	Mycobacterium tuberculosis	MAHIDOL UNIVERSITY	2017-06-19	SRR5709959	SRX2930418	PRJNA390471		sputum			Sensitive					S		S						S	S							CRyPTIC_WHO2021_PMC7612554	99.49	1631913	56	tuberculosis	1.116
SAMN02599142	WGS	PAIRED	['ILLUMINA','ILLUMINA']	SRS559748		Asia	IND	Tiruvallur	2003	human	Homo sapiens	3	lineage3.1.2.1	lineage3.1.2.1	L3.1.2.1	Mycobacterium tuberculosis			['SRR1172907','SRR1175045']	SRX473431	PRJNA235808		sputum			Sensitive																						99.29	4472222	101	tuberculosis	0.487
SAMEA1403690	WGS	PAIRED	ILLUMINA	ERS094177	ERP000192	Europe	RUS	Samara	2008	human	Homo sapiens	3	lineage2.2.1	lineage2.2.1	L2.2.1	Mycobacterium tuberculosis	SC	2014-09-28	ERR133888	ERX109906	PRJEB2138					HR-TB	S	S			R		R						R	R				S			CRyPTIC_WHO2021_PMC7612554	99.58	1783348	40	tuberculosis	1.027
SAMEA7562845	WGS	PAIRED	ILLUMINA	ERS5319478	ERP124988	Asia	VNM						lineage2.2.1	lineage2.2.1		Mycobacterium tuberculosis	OUCRU-HCMC	2021-11-11	ERR4830405	ERX4700389	PRJEB41247					HR-TB	S				S	R	R	S	S				S		S		S	S	S	S	['CRyPTIC_reuse_table','Walker_2022']	99.49	1588121	53	tuberculosis	1.272
SAMN14417093	WGS	PAIRED	ILLUMINA	SRS6579755	SRP259494	Asia	THA		2016	human	Homo sapiens	3	lineage2.2.1	lineage2.2.1		Mycobacterium tuberculosis	KHON KAEN UNIVERSITY	2020-05-01	SRR11662146	SRX8223117	PRJNA613706		sputum			Pre-XDR-TB																						99.41	1802962	61	tuberculosis	0.995
SAMEA7547873	WGS	PAIRED	ILLUMINA	ERS5304526	ERP124941	Europe	GBR						lineage1.2.1.2.1	lineage1.2.1.2.1		Mycobacterium tuberculosis	PUBLIC HEALTH ENGLAND	2021-11-10	ERR4814514	ERX4684356	PRJEB41201					Sensitive																						99.2	1410180	45	tuberculosis	3.404
SAMEA7549486	WGS	PAIRED	ILLUMINA	ERS5306137	ERP124941	Europe	GBR						lineage4.2.2.1	lineage4.2.2.1		Mycobacterium tuberculosis	PUBLIC HEALTH ENGLAND	2021-11-10	ERR4816125	ERX4685967	PRJEB41201					Sensitive																						98.95	762324	26	tuberculosis	5.806
SAMN09685333	WGS	PAIRED	ILLUMINA	SRS3557448	SRP154271	Africa	UGA	Kampala	2010	human	Homo sapiens	3	lineage4.6.1.1	lineage4.6.1.1	L4	Mycobacterium tuberculosis	MAKERERE UNIVERSITY	2018-07-18	SRR7535084	SRX4402954	PRJNA481638		sputum			Sensitive																						98.76	1307909	29	tuberculosis	4.853
SAMEA1119677	WGS	PAIRED	ILLUMINA	ERS2399086	ERP107961	Europe	GBR	England					lineage4.1.2.1	lineage4.1.2.1	L4.1.2.1	Mycobacterium tuberculosis	PHE	2021-10-23	ERR2514496	ERX2533706	PRJEB25991					Sensitive					S		S					S	S								Walker_2022	99.57	1935896	66	tuberculosis	1.314
SAMN18648503	WGS	PAIRED	ILLUMINA	SRS8656598	SRP289688	South America	BRA	Mato Grosso do Sul, Dourados	2018	human	Homo sapiens	3	lineage4.3.3	lineage4.3.3		Mycobacterium tuberculosis	STANFORD UNIVERSITY	2021-04-07	SRR14165022	SRX10533325	PRJNA671770		sputum			Sensitive																						99.64	1782365	62	tuberculosis	3.031
SAMN03263096	WGS	PAIRED	ILLUMINA	SRS788987	SRP051093	Asia	CHN	Guangxi	2010	human	Homo sapiens	3	lineage2.1	lineage2.1	L2.1	Mycobacterium tuberculosis	FUDAN UNIVERSITY	2014-12-13	SRR1710064	SRX807383	PRJNA270137		sputum			Sensitive																						99.61	1934524	41	tuberculosis	2.862
SAMN08612793	WGS	PAIRED	ILLUMINA	SRS3001276	SRP128089					human	Homo sapiens	3	lineage2.2.1	lineage2.2.1		Mycobacterium tuberculosis	SAN RAFFAELE	2018-02-27	SRR6785260	SRX3744868	PRJNA428596					Sensitive																						99.69	575099	18	tuberculosis	17.59
SAMEA5282401	WGS	PAIRED	ILLUMINA	ERS3089669	ERP113530								lineage4.1.2.1	lineage4.1.2.1		Mycobacterium tuberculosis	INSTITUTE OF TROPICAL MEDICINE	2019-05-31	ERR3132151	ERX3161382	PRJEB31023					Pre-XDR-TB																						99.64	1299849	74	tuberculosis	1.855
SAMN40031637	WGS	PAIRED	ILLUMINA	SRS20527081	SRP226525	Asia	IND	Madhya Pradesh - Bhairopur	2019	human	Homo sapiens	3	lineage3	lineage3		Mycobacterium tuberculosis	CHRISTIAN MEDICAL COLLAGE, VELLORE	2024-02-22	SRR28046044	SRX23697155	PRJNA575883		pulmonary			MDR-TB																						99.57	1826824	60	tuberculosis	0.315
SAMD00178624	WGS	PAIRED	ILLUMINA	DRS114101	DRP005599	Asia	VNM	Hanoi					lineage2.2.1	lineage2.2.1	L2.2.1	Mycobacterium tuberculosis	RIT_JATA	2019-11-18	DRR184662	DRX175143	PRJDB8544					Sensitive																						99.64	1808581	60	tuberculosis	0.836
SAMEA7562104	WGS	PAIRED	ILLUMINA	ERS5318738	ERP124983	Europe	ITA						lineage4.1.1.3	lineage4.1.1.3		Mycobacterium tuberculosis	SAN RAFFAELE SCIENTIFIC INSTITUTE	2021-11-11	ERR4829665	ERX4699649	PRJEB41242					Sensitive	S				S	S	S	S	S				S		S	S	S	S	S	S	['CRyPTIC_reuse_table','Walker_2022']	99.45	1700919	55	tuberculosis	2.107
SAMEA1101370	WGS	PAIRED	ILLUMINA	ERS2394509	ERP107940	South America	PER						lineage4.3.3	lineage4.3.3	L4.3.3	Mycobacterium tuberculosis	UNIVERSIDAD PERUANA CAYETANO HEREDIA	2021-10-23	ERR2510193	ERX2529608	PRJEB25971					HR-TB							R						S								Walker_2022	99.64	1614470	37	tuberculosis	1.239
SAMEA7562469	WGS	PAIRED	ILLUMINA	ERS5319103	ERP124987				2018				lineage2.2.1	lineage2.2.1		Mycobacterium tuberculosis	IML GAUTING	2021-11-11	ERR4830030	ERX4700014	PRJEB41246					MDR-TB	S				I	S	R	S	S				R		S	S	S	S	S	R	CRyPTIC_reuse_table	99.54	1568947	53	tuberculosis	1.728
SAMEA3558337	WGS	PAIRED	ILLUMINA	ERS865486	ERP011639	South America	PER						lineage4.3.3	lineage4.3.3	L4.3.3	Mycobacterium tuberculosis	LSHTM	2015-12-10	ERR1034804	ERX1113602	PRJEB10385					MDR-TB																						99.55	1652474	38	tuberculosis	2.84
SAMEA112804867	WGS	PAIRED	ILLUMINA	ERS14812413	ERP010814								lineage2.2.1	lineage2.2.1		Mycobacterium tuberculosis	FZB	2023-07-21	ERR11081041	ERX10528410	PRJEB9680					MDR-TB																						99.54	1597465	54	tuberculosis	1.772
SAMEA7527647	WGS	PAIRED	ILLUMINA	ERS5284118	ERP124850	Asia	IND	Mumbai					lineage3.1	lineage3.1		Mycobacterium tuberculosis	FOUNDATION FOR MEDICAL RESEARCH INDIA	2021-11-10	ERR4799061	ERX4668478	PRJEB41116					Sensitive						S	S	S					S					S			Walker_2022	99.39	1671231	56	tuberculosis	0.283
SAMEA7524980	WGS	PAIRED	ILLUMINA	ERS5281455	ERP124850	Asia	IND	Mumbai					lineage2.2.1	lineage2.2.1		Mycobacterium tuberculosis	FOUNDATION FOR MEDICAL RESEARCH INDIA	2021-11-09	ERR4796524	ERX4665938	PRJEB41116					Pre-XDR-TB	S	S				S		R	R							S		R	S		Walker_2022	99.34	1594535	51	tuberculosis	2.566
SAMEA1707246	WGS	PAIRED	ILLUMINA	ERS181592	ERP000192	Europe	RUS	Samara	2010	human	Homo sapiens	3	lineage4.1.2.1	lineage4.1.2.1	L4.1.2.1	Mycobacterium tuberculosis	SC	2013-03-08	ERR234684	ERX209189	PRJEB2138					Sensitive	S	S			S		S		S				S	S				S			CRyPTIC_WHO2021_PMC7612554	99.52	1803234	41	tuberculosis	0.583
SAMN32818961	WGS	PAIRED	ILLUMINA	SRS16523740	SRP418517	Europe	GBR		1999	badger	Meles meles	1	La1.8.1	La1.8.1	La1	Mycobacterium bovis	AGRIFOOD AND BIOSCIENCES INSTITUTE	2023-01-20	SRR23174218	SRX19124465	PRJNA925930					Other																						99.24	883643	45	tuberculosis	4.094
SAMEA1016113	WGS	PAIRED	ILLUMINA	ERS050936	ERP000192	Europe	RUS	Samara	2008	human	Homo sapiens	3	lineage4.2.1	lineage4.2.1	L4.2.1	Mycobacterium tuberculosis	SC	2014-09-13	ERR067733	ERX045596	PRJEB2138					MDR-TB	S	S			S		R		S				R	R				S			CRyPTIC_WHO2021_PMC7612554	99.33	3473899	59	tuberculosis	0.181
SAMEA4695194	WGS	PAIRED	ILLUMINA	ERS2515371	ERP109031	Europe	UKR		2015				lineage4.8	lineage4.8		Mycobacterium tuberculosis complex sp.	FZB	2018-08-31	ERR2600498	ERX2616806	PRJEB26996					Other																						99.57	1423865	48	tuberculosis	1.613
SAMEA2079256	WGS	PAIRED	['ILLUMINA','ILLUMINA']	ERS253650									lineage4.1.2.1	lineage4.1.2.1		Mycobacterium tuberculosis			['ERR386831','ERR351899']	['ERX324682','ERX359061']	PRJEB2221					Sensitive																						99.45	3667895	84	tuberculosis	0.96
SAMD00603762	WGS	PAIRED	ILLUMINA	DRS329821	DRP010549	Asia	JPN	Hyogo, Kobe	2018	human	Homo sapiens	3	lineage2.2.1.1	lineage2.2.1.1		Mycobacterium tuberculosis	KIH	2023-09-20	DRR473929	DRX458158	PRJDB15809					Sensitive																						99.57	1478256	51	tuberculosis	2.117
SAMN08708742	WGS	PAIRED	ILLUMINA	SRS3040633	SRP128089	Europe	UKR			human	Homo sapiens	3	lineage2.2.1	lineage2.2.1		Mycobacterium tuberculosis	SAN RAFFAELE	2018-03-14	SRR6831827	SRX3787967	PRJNA428596					Sensitive	S	S			S		S	S					S	S				S			CRyPTIC_WHO2021_PMC7612554	99.47	1634712	35	tuberculosis	2.735
SAMN19321411	WGS	PAIRED	ILLUMINA	SRS9053572	SRP321213	Asia	TLS		2016	human	Homo sapiens	3	lineage2.2.1	lineage2.2.1		Mycobacterium tuberculosis	MDUPHL	2021-05-24	SRR14636672	SRX10976269	PRJNA732474					Sensitive																						99.55	1695510	57	tuberculosis	2.384
SAMN15180318	WGS	PAIRED	ILLUMINA	SRS6813738	SRP266712	Asia	MMR	Yangon		human	Homo sapiens	3	lineage2.2.1	lineage2.2.1		Mycobacterium tuberculosis	UNIVERSITY OF OTAGO	2020-06-10	SRR11972292	SRX8516082	PRJNA638161		sputum			MDR-TB																						99.07	1017041	53	tuberculosis	3.667
SAMN40031394	WGS	PAIRED	ILLUMINA	SRS20528320	SRP226525	Asia	IND	Madhya Pradesh - Bhairopur	2021	human	Homo sapiens	3	lineage1.1.2	lineage1.1.2		Mycobacterium tuberculosis	CHRISTIAN MEDICAL COLLAGE, VELLORE	2024-02-22	SRR28045443	SRX23697081	PRJNA575883		pulmonary			Sensitive																						96.36	1341971	41	tuberculosis	0.971
SAMEA1117799	WGS	PAIRED	ILLUMINA	ERS2397208	ERP107961	Europe	GBR	England					lineage3	lineage3	L3	Mycobacterium tuberculosis	PHE	2021-10-23	ERR2512618	ERX2531828	PRJEB25991					Sensitive					S		S					S	S								Walker_2022	99.56	1871469	63	tuberculosis	1.865
SAMEA3501032	WGS	PAIRED	ILLUMINA	ERS808181	ERP010845	North America	GRL	East Greenland					lineage4.8	lineage4.8	L4.8	Mycobacterium tuberculosis	FZB	2016-09-29	ERR978712	ERX1055573	PRJEB9709					Sensitive																						99.68	1429246	49	tuberculosis	2.942
SAMEA7541626	WGS	PAIRED	ILLUMINA	ERS5298079	ERP124931	Africa	ZAF						lineage2.2.1	lineage2.2.1		Mycobacterium tuberculosis	CTB/NICD	2021-11-11	ERR4809089	ERX4678629	PRJEB41191					Sensitive	S				S	S	R	S	S				S		S	S	S	S	S	S	['Walker_2022','CRyPTIC_reuse_table']	99.58	1691950	58	tuberculosis	1.657
SAMN36639398	WGS	PAIRED	ILLUMINA	SRS18398455	SRP450988	Europe	SLK	Vysne Hagy	2019	human	Homo sapiens	3	lineage4.8	lineage4.8		Mycobacterium tuberculosis	SAN RAFFAELE SCIENTIFIC INSTITUTE	2023-07-24	SRR25395627	SRX21133711	PRJNA994428					Sensitive																						99.53	1205565	40	tuberculosis	3.326
SAMEA13119754	WGS	PAIRED	['ILLUMINA','ILLUMINA','ILLUMINA','ILLUMINA']	ERS10723720		Africa	ZAF			human	Homo sapiens	3	lineage4.3.4.2.1	lineage4.3.4.2.1		Mycobacterium tuberculosis			['ERR8774177','ERR8774179','ERR8774180','ERR8774182']	['ERX8437531','ERX8437532','ERX8437533','ERX8437530']	PRJEB50999					RR-TB																						99.49	1930774	61	tuberculosis	1.834
SAMN08708868	WGS	PAIRED	ILLUMINA	SRS3041504	SRP128089					human	Homo sapiens	3	lineage2.2.1	lineage2.2.1		Mycobacterium tuberculosis	SAN RAFFAELE	2018-03-14	SRR6832737	SRX3788840	PRJNA428596					Other																						99.49	1906100	41	tuberculosis	2.551
SAMN08732358	WGS	PAIRED	ILLUMINA	SRS3061801	SRP128089					human	Homo sapiens	3	lineage4.1.2	lineage4.1.2		Mycobacterium tuberculosis	SAN RAFFAELE	2018-03-20	SRR6855989	SRX3811255	PRJNA428596					Sensitive																						99.59	689826	34	tuberculosis	3.906
SAMEA7526468	WGS	PAIRED	ILLUMINA	ERS5282941	ERP124850	Asia	IND	Mumbai					lineage2.2.1.1	lineage2.2.1.1		Mycobacterium tuberculosis	FOUNDATION FOR MEDICAL RESEARCH INDIA	2021-11-09	ERR4797915	ERX4667333	PRJEB41116					Pre-XDR-TB	S	S				R		S	R							S		R	S		Walker_2022	99.44	1743900	53	tuberculosis	2.715
SAMEA7549150	WGS	PAIRED	ILLUMINA	ERS5305802	ERP124941	Europe	GBR						lineage2.2.1	lineage2.2.1		Mycobacterium tuberculosis	PUBLIC HEALTH ENGLAND	2021-11-10	ERR4815790	ERX4685632	PRJEB41201					Sensitive					S		S					S	S								Walker_2022	99.48	1562801	51	tuberculosis	2.798
SAMEA8994031	WGS	PAIRED	ILLUMINA	ERS6676724	ERP127219	Africa	RWA		2005	human	Homo sapiens	3	lineage4.6.1.2	lineage4.6.1.2		Mycobacterium tuberculosis	INSTITUTE OF TROPICAL MEDICINE	2021-09-30	ERR6358732	ERX5990266	PRJEB43270		sputum			MDR-TB																						99.72	1552871	54	tuberculosis	2.761
SAMN37848427	WGS	PAIRED	ILLUMINA	SRS19170446	SRP466602	Asia	VNM	Ho Chi Minh City		human	Homo sapiens	3	lineage2.2.1.1	lineage2.2.1.1		Mycobacterium tuberculosis	UNIVERSITY OF MELBOURNE/ THE PETER DOHERTY INSTITUTE FOR INFECTION AND IMMUNITY	2023-10-16	SRR26399626	SRX22105365	PRJNA1028637		sputum			HR-TB																						99.63	1637072	54	tuberculosis	0.937
SAMEA1406024	WGS	PAIRED	ILLUMINA	ERS083097	ERP000276								lineage3	lineage3		Mycobacterium tuberculosis	SC	2014-09-22	ERR117674	ERX093948	PRJEB2221					Sensitive																						99.43	1903096	42	tuberculosis	0.525
SAMN07766070	WGS	PAIRED	ILLUMINA	SRS2577421	SRP119652	North America	CAN	British Columbia	2008	human	Homo sapiens	3	lineage4.4.1.1	lineage4.4.1.1	L4	Mycobacterium tuberculosis	BC CENTRE FOR DISEASE CONTROL PUBLIC HEALTH LABORATORY	2017-10-10	SRR6153140	SRX3265197	PRJNA413593					Sensitive					S		S						S	S							CRyPTIC_WHO2021_PMC7612554	98.88	1837295	39	tuberculosis	0.891
SAMEA7525992	WGS	PAIRED	ILLUMINA	ERS5282465	ERP124850	Asia	IND	Mumbai					lineage4.2.2.2	lineage4.2.2.2		Mycobacterium tuberculosis	FOUNDATION FOR MEDICAL RESEARCH INDIA	2021-11-09	ERR4797441	ERX4666857	PRJEB41116					MDR-TB	S	S			R	S	R	S	S				R		S	S	S	R	S	R	['CRyPTIC_reuse_table','Walker_2022']	99.3	1698369	51	tuberculosis	2.73
SAMEA1119294	WGS	PAIRED	ILLUMINA	ERS2398703	ERP107961	Europe	GBR	England					lineage4.8	lineage4.8	L4.8	Mycobacterium tuberculosis	PHE	2021-10-23	ERR2514113	ERX2533323	PRJEB25991					Sensitive					S		S					S	S								Walker_2022	99.71	1885230	64	tuberculosis	0.511
SAMN31674338	WGS	PAIRED	ILLUMINA	SRS15722516	SRP407089	Oceania	AUS	NSW	2021	human	Homo sapiens	3	lineage3	lineage3		Mycobacterium tuberculosis	INSTITUTE OF CLINICAL PATHOLOGY AND MEDICAL RESEARCH	2022-11-09	SRR22249520	SRX18226168	PRJNA899911					Sensitive																						97.3	2301197	77	tuberculosis	2.122
SAMN31031490	WGS	PAIRED	ILLUMINA	SRS15258184	SRP399923	Oceania	AUS	Victoria	2020	human	Homo sapiens	3	lineage2.2.1	lineage2.2.1		Mycobacterium tuberculosis	MDUPHL	2022-09-28	SRR21732858	SRX17728726	PRJNA857537					Sensitive																						99.51	1698808	57	tuberculosis	2.654
SAMEA114493615	WGS	PAIRED	ILLUMINA	ERS16475273	ERP010814	South America	PER		2018				lineage4.3.3	lineage4.3.3		Mycobacterium tuberculosis	FZB	2023-10-16	ERR12117998	ERX11495185	PRJEB9680					MDR-TB																						99.68	1704749	58	tuberculosis	1.208
SAMEA5189322	WGS	PAIRED	ILLUMINA	ERS2996817	ERP021867	Europe	GBR						La1.8.1	La1.8.1	La1	Mycobacterium bovis	WELLCOME SANGER INSTITUTE	2020-06-04	ERR4187746	ERX4149515	PRJEB19799					Other																						99.44	1243468	41	tuberculosis	2.314
SAMEA112181538	WGS	PAIRED	ILLUMINA	ERS14291378	ERP142932	Africa	ZAF		2013	human	Homo sapiens	3	lineage4.4.1.1	lineage4.4.1.1		Mycobacterium tuberculosis	UNIVERSITY OF ANTWERP	2022-12-07	ERR10610092	ERX10082442	PRJEB57919		sputum			MDR-TB																						99.69	1635814	56	tuberculosis	0.639
SAMEA111556023	WGS	PAIRED	ILLUMINA	ERS13666069	ERP010814								lineage4.4.1.1	lineage4.4.1.1		Mycobacterium tuberculosis	FZB	2022-11-21	ERR10465736	ERX9987596	PRJEB9680					Sensitive																						99.61	1542270	49	tuberculosis	1.479
SAMN30958047	WGS	PAIRED	ILLUMINA	SRS15229068	SRP399499	Asia	CHN	Guangdong	2016	human	Homo sapiens	3	lineage4.9	lineage4.9	L4	Mycobacterium tuberculosis	CENTRE FOR TUBERCULOSIS CONTROL OF GUANGDONG PROVINCE	2022-09-25	SRR21700957	SRX17698332	PRJNA883019				H37Rv	Other																						99.98	1841026	62	tuberculosis	0.023
SAMN10593020	WGS	PAIRED	ILLUMINA	SRS4181143	SRP173574	Europe	RUS	Ekaterinburg	2017	human	Homo sapiens	3	lineage2.2.1	lineage2.2.1	L2.2.1	Mycobacterium tuberculosis	VAVILOV INSTITUTE OF GENERAL GENETICS RUSSIAN ACADEMY OF SCIENCES	2018-12-21	SRR8363334	SRX5173717	PRJNA509547		lung			Pre-XDR-TB																						99.51	1831295	45	tuberculosis	0.8
SAMN40655320	WGS	PAIRED	ILLUMINA	SRS20888746	SRP498669	Europe	MDA		2020	human	Homo sapiens	3	lineage4.3.3	lineage4.3.3		Mycobacterium tuberculosis	NIAID TB PORTALS PROGRAM	2024-03-29	SRR28498653	SRX24100337	PRJNA1074788		sputum			MDR-TB																						99.24	1598315	53	tuberculosis	0.759
SAMEA12029258	WGS	PAIRED	ILLUMINA	ERS9676234	ERP134194								lineage4.3.2.1	lineage4.3.2.1		Mycobacterium tuberculosis	IBV_CSIC	2022-07-27	ERR7821085	ERX7388050	PRJEB49677					Sensitive																						99.36	1875195	54	tuberculosis	1.803
SAMEA7525745	WGS	PAIRED	ILLUMINA	ERS5282219	ERP124850	Asia	IND	Mumbai					lineage4.1.1.3	lineage4.1.1.3		Mycobacterium tuberculosis	FOUNDATION FOR MEDICAL RESEARCH INDIA	2021-11-09	ERR4797203	ERX4666618	PRJEB41116					Other	S	S			S	S	S	S	S				S	R		S	S	S	S	S	['Walker_2022','CRyPTIC_reuse_table']	99.44	1637786	52	tuberculosis	2.7
SAMN28550738	WGS	PAIRED	ILLUMINA	SRS13103747	SRP374006	North America	USA	Queens County	2016	human	Homo sapiens	3	lineage4.1.1.1	lineage4.1.1.1		Mycobacterium tuberculosis	WADSWORTH CENTER	2022-05-20	SRR19315447	SRX15375638	PRJNA835805		synovial fluid			Sensitive																						99.52	1295507	71	tuberculosis	3.245
SAMEA7545297	WGS	PAIRED	ILLUMINA	ERS5301954	ERP124939	South America	PER		2018				lineage4.3.2	lineage4.3.2		Mycobacterium tuberculosis	UNIVERSIDAD PERUANA CAYETANO HEREDIA	2021-11-10	ERR4811794	ERX4681784	PRJEB41199					HR-TB	S	S			I	S	R	S	S			S	S	S	S	S	S	S	S	S	['CRyPTIC_reuse_table','Walker_2022']	99.63	1524207	56	tuberculosis	8.284
SAMN13735701	WGS	PAIRED	ILLUMINA	SRS5943387	SRP239473	Asia	THA		2014	human	Homo sapiens	3	lineage2.1	lineage2.1	L2	Mycobacterium tuberculosis	KHON KAEN UNIVERSITY	2020-01-05	SRR10828644	SRX7501988	PRJNA598981		sputum			MDR-TB																						99.53	1732503	59	tuberculosis	1.422
SAMN06092595	WGS	PAIRED	ILLUMINA	SRS1829848	SRP094134	Asia	VNM	Ho Chi Minh City		human	Homo sapiens	3	lineage1.1.1.1	lineage1.1.1.1	L1.1.1.1	Mycobacterium tuberculosis	UNIVERSITY OF MELBOURNE	2016-12-01	SRR5067607	SRX2387905	PRJNA355614		sputum			HR-TB																						99.26	1449998	49	tuberculosis	3.845
SAMN31672717	WGS	PAIRED	ILLUMINA	SRS15723957	SRP407089	Oceania	AUS	NSW	2017	human	Homo sapiens	3	lineage1.2.1.2.1	lineage1.2.1.2.1		Mycobacterium tuberculosis	INSTITUTE OF CLINICAL PATHOLOGY AND MEDICAL RESEARCH	2022-11-09	SRR22251381	SRX18227675	PRJNA899911					Sensitive																						99.15	1621056	50	tuberculosis	2.091
SAMEA7549556	WGS	PAIRED	ILLUMINA	ERS5306207	ERP124941	Europe	GBR						lineage3	lineage3		Mycobacterium tuberculosis	PUBLIC HEALTH ENGLAND	2021-11-10	ERR4816195	ERX4686037	PRJEB41201					Sensitive																						99.54	1559532	51	tuberculosis	2.862
SAMEA4798829	WGS	PAIRED	ILLUMINA	ERS2618749	ERP109980	Africa	COD	Kinshasa	2008	human	Homo sapiens	3	lineage4.3.4.2	lineage4.3.4.2	L4.3.4.2	Mycobacterium tuberculosis	INSTITUTE OF TROPICAL MEDICINE	2018-10-09	ERR2707114	ERX2721393	PRJEB27847		sputum			MDR-TB																						99.82	1693547	58	tuberculosis	2.539
SAMEA112805264	WGS	PAIRED	ILLUMINA	ERS14812810	ERP010814								lineage4.1.2.1	lineage4.1.2.1		Mycobacterium tuberculosis	FZB	2023-07-21	ERR11081456	ERX10528824	PRJEB9680					Sensitive																						99.49	1618251	55	tuberculosis	1.497
SAMEA4041325	WGS	PAIRED	ILLUMINA	ERS1212435	ERP012852								lineage4.7	lineage4.7	L4.7	Mycobacterium tuberculosis	UNIVERSITY OF BASEL	2016-09-30	ERR1465838	ERX1536315	PRJEB11460					Sensitive																						99.67	1460748	33	tuberculosis	3.024
SAMN09425766	WGS	PAIRED	ILLUMINA	SRS3544247	SRP153329	South America	PER		2010	human	Homo sapiens	3	lineage4.3.2	lineage4.3.2		Mycobacterium tuberculosis	SWISS TROPICAL AND PUBLIC HEALTH INSTITUTE	2018-07-13	SRR7517741	SRX4387779	PRJNA454477		sputum			Sensitive																						99.68	1263234	24	tuberculosis	6.211
SAMEA2782830	WGS	PAIRED	ILLUMINA	ERS552575	ERP006738	Asia	THA						lineage2.2.1	lineage2.2.1	L2.2.1	Mycobacterium tuberculosis	THE WELLCOME TRUST SANGER INSTITUTE	2016-01-12	ERR768034	ERX711307	PRJEB7056					Sensitive																						99.62	1571581	36	tuberculosis	1.648
SAMN30861644	WGS	PAIRED	ILLUMINA	SRS15134413	SRP397520	North America	USA	Nevada	2022	human	Homo sapiens	3	lineage3.1.2	lineage3.1.2		Mycobacterium tuberculosis	NSPHL	2022-09-16	SRR21595730	SRX17597626	PRJNA857686					HR-TB																						99.61	1308344	44	tuberculosis	0.832
SAMN34030617	WGS	PAIRED	ILLUMINA	SRS17260739	SRP431112	Asia	VNM	Ho Chi Minh City		human	Homo sapiens	3	lineage1.1.1.1	lineage1.1.1.1		Mycobacterium tuberculosis	HARVARD SCHOOL OF PUBLIC HEALTH	2023-04-05	SRR24083638	SRX19884647	PRJNA950969					Sensitive																						99.03	1608872	55	tuberculosis	2.55
SAMN07766251	WGS	PAIRED	ILLUMINA	SRS2577098	SRP119652	North America	CAN	British Columbia	2011	human	Homo sapiens	3	lineage4.9	lineage4.9	L4	Mycobacterium tuberculosis	BC CENTRE FOR DISEASE CONTROL PUBLIC HEALTH LABORATORY	2017-10-10	SRR6152962	SRX3264874	PRJNA413593					Sensitive					S		S						S	S							CRyPTIC_WHO2021_PMC7612554	99.78	1805204	50	tuberculosis	0.467
SAMEA8742090	WGS	PAIRED	ILLUMINA	ERS6421672	ERP135632	Africa	ZAF						lineage4.1.1.1	lineage4.1.1.1		Mycobacterium tuberculosis	UNIVERSITY OF CAPE TOWN	2022-03-15	ERR8699772	ERX8357033	PRJEB51043					Sensitive	S				S	S	S	S	S				S		S	S	S	S	S	S	CRyPTIC_reuse_table	99.56	1825556	63	tuberculosis	1.564
SAMEA8987185	WGS	PAIRED	ILLUMINA	ERS6669887	ERP130602	Europe	FRA		2014	domestic cattle	Bos taurus	3	La1.2	La1.2	La1	Mycobacterium bovis	ANSES	2022-09-22	ERR6338294	ERX5969971	PRJEB46417					Other																						89.21	753537	38	tuberculosis	4.038
SAMN03300287	WGS	PAIRED	ILLUMINA	SRS838821	SRP053287	North America	USA	MI	2004	domestic cattle	Bos taurus	2	La1.8.1	La1.8.1	La1	Mycobacterium bovis	USDA-NVSL-DBL	2015-02-23	SRR1791929	SRX867591	PRJNA251692					Other																						99.37	1162731	56	tuberculosis	5.829
SAMEA1397465	WGS	PAIRED	ILLUMINA	ERS2399570	ERP107961	Europe	GBR	England					lineage4.7	lineage4.7	L4.7	Mycobacterium tuberculosis	PHE	2021-10-23	ERR2514980	ERX2534190	PRJEB25991					Sensitive					S		S					S	S								Walker_2022	99.67	1900400	64	tuberculosis	0.808
SAMEA2783544	WGS	PAIRED	ILLUMINA	ERS553289	ERP006738	Asia	THA		2003				lineage1.1.1	lineage1.1.1	L1.1.1	Mycobacterium tuberculosis	SC	2016-01-18	ERR751980	ERX695662	PRJEB7056					Sensitive																						99.22	2161120	41	tuberculosis	1.241
SAMN08215269	WGS	PAIRED	ILLUMINA	SRS2774987	SRP119652	North America	CAN	British Columbia	2011	human	Homo sapiens	3	lineage1.2.1.2.1	lineage1.2.1.2.1	L1	Mycobacterium tuberculosis	BC CENTRE FOR DISEASE CONTROL PUBLIC HEALTH LABORATORY	2017-12-24	SRR6398131	SRX3491107	PRJNA413593					Sensitive					S		S						S	S							CRyPTIC_WHO2021_PMC7612554	99.21	1833960	50	tuberculosis	0.597
SAMN01908789	WGS	PAIRED	ILLUMINA	SRS388858	SRP018402	Asia	CHN						lineage2.2.1	lineage2.2.1	L2.2.1	Mycobacterium tuberculosis	BGI	2015-09-05	SRR671765	SRX225079	PRJNA187550					MDR-TB		S					R	S						S				S			CRyPTIC_WHO2021_PMC7612554	99.43	1160299	23	tuberculosis	10.298
SAMEA5569561	WGS	PAIRED	ILLUMINA	ERS3371583	ERP114885	South America	PER						lineage4.1.2.1	lineage4.1.2.1		Mycobacterium tuberculosis	UNIVERSIDAD PERUANA CAYETANO HEREDIA, PERU	2021-11-04	ERR3287368	ERX3313877	PRJEB32234					Sensitive	S				S	S	S	S	S				S		S	S	S	S	S	S	['Walker_2022','CRyPTIC_reuse_table']	99.59	1787316	61	tuberculosis	0.723
SAMN07373437	WGS	PAIRED	ILLUMINA	SRS2533686	SRP118711	North America	CAN	Nunavut					lineage4.8	lineage4.8	L4.8	Mycobacterium tuberculosis	NML	2017-09-23	SRR6063482	SRX3208590	PRJNA388806					Sensitive																						99.79	945950	64	tuberculosis	1.563
SAMN40655407	WGS	PAIRED	ILLUMINA	SRS20888907	SRP498669	Europe	MDA		2020	human	Homo sapiens	3	lineage4.3.3	lineage4.3.3		Mycobacterium tuberculosis	NIAID TB PORTALS PROGRAM	2024-03-29	SRR28498493	SRX24100497	PRJNA1074788		sputum			Sensitive																						99.64	1531112	51	tuberculosis	1.148
SAMN40030808	WGS	PAIRED	ILLUMINA	SRS20526256	SRP226525	Asia	IND	Madhya Pradesh - Bhairopur	2022	human	Homo sapiens	3	lineage2.2.1.1	lineage2.2.1.1		Mycobacterium tuberculosis	CHRISTIAN MEDICAL COLLAGE, VELLORE	2024-02-22	SRR28044336	SRX23696022	PRJNA575883					Pre-XDR-TB																						98.73	1841315	52	tuberculosis	0.904
SAMN14396397	WGS	PAIRED	ILLUMINA	SRS6332193	SRP187175	Europe	ITA		2018	human	Homo sapiens	3	lineage1.1.1	lineage1.1.1		Mycobacterium tuberculosis	SAN RAFFAELE SCIENTIFIC INSTITUTE	2020-03-18	SRR11342380	SRX7945353	PRJNA524863		sputum			Sensitive																						99.09	1718503	55	tuberculosis	2.541
SAMEA112189059	WGS	PAIRED	ILLUMINA	ERS14298948	ERP143048								lineage2.2.1	lineage2.2.1		Mycobacterium tuberculosis	CTB/NICD	2023-01-15	ERR10748465	ERX10200071	PRJEB58017					MDR-TB																						99.8	488899	27	tuberculosis	3.9
SAMEA4473405	WGS	PAIRED	ILLUMINA	ERS1372584	ERP017368								lineage4.3.4.2	lineage4.3.4.2		Mycobacterium tuberculosis	LSHTM	2016-10-14	ERR1664651	ERX1734962	PRJEB15555					Pre-XDR-TB																						99.78	625403	42	tuberculosis	4.675
SAMN14401543	WGS	PAIRED	ILLUMINA	SRS6336761	SRP253266	Asia	IND	Chennai		human	Homo sapiens	3	lineage3	lineage3		Mycobacterium tuberculosis	UNIVERSITY OF SYDNEY	2020-03-19	SRR11348201	SRX7950091	PRJNA613351		sputum			Sensitive																						99.55	1694972	56	tuberculosis	0.379
SAMEA6797813	WGS	PAIRED	['ILLUMINA','ILLUMINA']	ERS4525477		Africa	ZAF						lineage4.3.2.1	lineage4.3.2.1		Mycobacterium tuberculosis			['ERR4423503','ERR4423504']	['ERX4364062','ERX4364061']	PRJEB37945					Other																						99.81	1214548	28	tuberculosis	3.797
SAMEA104221063	WGS	PAIRED	ILLUMINA	ERS1880081	ERP024584								lineage4.1.2.1	lineage4.1.2.1	L4.1.2.1	Mycobacterium tuberculosis	INSTITUTO DE BIOMEDICINA DE VALENCIA	2019-04-01	ERR2099781	ERX2157086	PRJEB22237					Pre-XDR-TB																						99.58	1628474	97	tuberculosis	1.689
SAMEA5163879	WGS	PAIRED	ILLUMINA	ERS2971602	ERP112727								lineage4.1.2.1	lineage4.1.2.1		Mycobacterium tuberculosis	WELLCOME SANGER INSTITUTE	2020-05-29	ERR4178288	ERX4141712	PRJEB30294					Sensitive																						99.6	1525082	52	tuberculosis	0.522
SAMEA9196869	WGS	PAIRED	ILLUMINA	ERS6921501	ERP129488	Africa	ZAF						lineage4.1.1.3	lineage4.1.1.3		Mycobacterium tuberculosis	Swiss-TPH	2021-07-03	ERR6052053	ERX5690950	PRJEB45389					MDR-TB																						99.46	1716957	42	tuberculosis	1.625
SAMEA113537953	WGS	PAIRED	ILLUMINA	ERS15534374	ERP147571	Africa	BWA						lineage4.4.1.1	lineage4.4.1.1		Mycobacterium tuberculosis	FZB	2023-09-17	ERR11465838	ERX10871995	PRJEB62480					Sensitive																						98.69	1574707	43	tuberculosis	0.939
SAMEA9070600	WGS	PAIRED	ILLUMINA	ERS6798907	ERP129488	Africa	ZAF						lineage2.2.1	lineage2.2.1		Mycobacterium tuberculosis	Swiss-TPH	2021-10-13	ERR6362068	ERX5627808	PRJEB45389					MDR-TB	S					S												S			CRyPTIC_WHO2021_PMC7612554	99.47	1690613	38	tuberculosis	1.97
SAMEA3316422	WGS	PAIRED	ILLUMINA	ERS2400780	ERP107969	Europe	ESP						lineage1.2.2.2	lineage1.2.2.2	L1.3.2	Mycobacterium tuberculosis	FISABIO	2022-07-23	ERR2516102	ERX2535318	PRJEB25998					Sensitive					S		S					S	S	S							Walker_2022	99.31	934039	36	tuberculosis	3.076
SAMEA7528670	WGS	PAIRED	ILLUMINA	ERS5285140	ERP124850	Asia	IND	Mumbai					lineage2.2.1.2	lineage2.2.1.2		Mycobacterium tuberculosis	FOUNDATION FOR MEDICAL RESEARCH INDIA	2021-11-10	ERR4800085	ERX4669500	PRJEB41116					Pre-XDR-TB		S						S	S										S		Walker_2022	99.53	1563565	52	tuberculosis	1.042
SAMN15180317	WGS	PAIRED	ILLUMINA	SRS6813737	SRP266712	Asia	MMR	Yangon		human	Homo sapiens	3	lineage2.2.1	lineage2.2.1		Mycobacterium tuberculosis	UNIVERSITY OF OTAGO	2020-06-10	SRR11972293	SRX8516081	PRJNA638161		sputum			MDR-TB																						99.42	1343911	66	tuberculosis	3.004
SAMN21885181	WGS	PAIRED	ILLUMINA	SRS10357270	SRP338930	North America	USA	New York state	2019	human	Homo sapiens	3	lineage4.1.2	lineage4.1.2		Mycobacterium tuberculosis	WADSWORTH CENTER - NYS DOH	2021-09-28	SRR16101280	SRX12387268	PRJNA766641					Sensitive					S																CRyPTIC_WHO2021_PMC7612554	99.5	1581420	80	tuberculosis	2.567
SAMN30957955	WGS	PAIRED	ILLUMINA	SRS15229197	SRP399499	Asia	CHN	Guangdong	2016	human	Homo sapiens	3	lineage4.9	lineage4.9	L4	Mycobacterium tuberculosis	CENTRE FOR TUBERCULOSIS CONTROL OF GUANGDONG PROVINCE	2022-09-25	SRR21700827	SRX17698461	PRJNA883019				H37Rv	HR-TB																						99.97	1846208	62	tuberculosis	0.013
SAMN36849800	WGS	PAIRED	ILLUMINA	SRS18516715	SRP453313	Asia	CHN	Shandong	2017	human	Homo sapiens	3	lineage2.2.1	lineage2.2.1	L4	Mycobacterium tuberculosis	SHANDONG PROVINCIAL HOSPITAL	2023-08-05	SRR25534490	SRX21263637	PRJNA1002108		As reported: phlegm		H37Rv	Sensitive																						99.54	1864558	63	tuberculosis	2.524
SAMEA113537191	WGS	PAIRED	ILLUMINA	ERS15533612	ERP147571	Africa	BWA						lineage4.1.1.3	lineage4.1.1.3		Mycobacterium tuberculosis	FZB	2023-09-16	ERR11464953	ERX10871110	PRJEB62480					Sensitive																						98.7	1308021	33	tuberculosis	1.028
SAMN13568294	WGS	PAIRED	ILLUMINA	SRS5925814	SRP239172	Asia	IDN	Bandung	2015	human	Homo sapiens	3	lineage1.2.1.2.1	lineage1.2.1.2.1	L1	Mycobacterium tuberculosis	RADBOUDUMC	2019-12-31	SRR10808978	SRX7482937	PRJNA595834		sputum			Sensitive																						99.3	1755461	59	tuberculosis	1.756
SAMEA3558451	WGS	PAIRED	ILLUMINA	ERS865600	ERP011639	Africa	ZAF						lineage2.2.1	lineage2.2.1	L2.2.1	Mycobacterium tuberculosis	LSHTM	2015-12-10	ERR1034918	ERX1113716	PRJEB10385					Sensitive					S		R						R								Coll_2018	99.37	992265	23	tuberculosis	9.845
SAMN08732364	WGS	PAIRED	ILLUMINA	SRS3061462	SRP128089					human	Homo sapiens	3	lineage4.3.2.1	lineage4.3.2.1		Mycobacterium tuberculosis	SAN RAFFAELE	2018-03-20	SRR6855874	SRX3810915	PRJNA428596					Sensitive																						99.57	1199202	68	tuberculosis	2.139
SAMEA1569227	WGS	PAIRED	ILLUMINA	ERS153846	ERP001072	Africa	MWI	Karonga	2003	human	Homo sapiens	3	lineage4.3.4.2.1	lineage4.3.4.2.1	L4.3.4.2.1	Mycobacterium tuberculosis	SC	2012-12-22	ERR211999	ERX186664	PRJEB2794		sputum			Sensitive							S						S								Coll_2018	99.63	2187455	50	tuberculosis	1.619
SAMEA9976824	WGS	PAIRED	ILLUMINA	ERS7655103	ERP123401	South America	PER	Lima	2009	human	Homo sapiens	3	lineage4.1.2.1	lineage4.1.2.1		Mycobacterium tuberculosis	IMPERIAL COLLEGE LONDON	2021-10-15	ERR6866127	ERX6489555	PRJEB39837					Sensitive																						99.59	1642971	56	tuberculosis	0.478
SAMEA1688615	WGS	PAIRED	ILLUMINA	ERS168418	ERP001072	Africa	MWI	Karonga	1997	human	Homo sapiens	3	lineage4.3.4.2.1	lineage4.3.4.2.1	L4.3.4.2.1	Mycobacterium tuberculosis	SC	2013-01-23	ERR221610	ERX196275	PRJEB2794		sputum			Sensitive					S		S					S	S	S							Coll_2018	99.27	1853485	42	tuberculosis	1.393
SAMN21236346	WGS	PAIRED	ILLUMINA	SRS10023720	SRP335713	Asia	CHN	Shanghai		human	Homo sapiens	3	lineage2.2.1	lineage2.2.1		Mycobacterium tuberculosis	SHANGHI CDC	2021-09-05	SRR15723103	SRX12018764	PRJNA760838		sputum			Sensitive																						99.49	1506245	50	tuberculosis	1.839
SAMEA7546896	WGS	PAIRED	ILLUMINA	ERS5303551	ERP124939	South America	PER		2016				lineage4.1.1	lineage4.1.1		Mycobacterium tuberculosis	UNIVERSIDAD PERUANA CAYETANO HEREDIA	2021-11-10	ERR4813391	ERX4683381	PRJEB41199					MDR-TB	S	S			S	S	R	S	S				R	S	S	S	S	S	S	R	['Walker_2022','CRyPTIC_reuse_table']	99.53	1817284	62	tuberculosis	0.667
SAMN35981851	WGS	PAIRED	ILLUMINA	SRS18230967	SRP448193					human	Homo sapiens	3	lineage2.2.1	lineage2.2.1		Mycobacterium tuberculosis	CHINESE CENTER FOR DISEASE CONTROL AND PREVENTION	2023-07-09	SRR25207242	SRX20953991	PRJNA987438		sputum			MDR-TB																						99.44	1885413	65	tuberculosis	1.832
SAMN32818769	WGS	PAIRED	ILLUMINA	SRS16523867	SRP418517	Europe	GBR		2014	bovine	Bos taurus	2	La1.8.1	La1.8.1	La1	Mycobacterium bovis	AGRIFOOD AND BIOSCIENCES INSTITUTE	2023-01-20	SRR23174090	SRX19124593	PRJNA925930					Other																						99.39	1888910	44	tuberculosis	2.619
SAMEA5975057	WGS	PAIRED	ILLUMINA	ERS3777894	ERP117507	Asia	CHN		2018	human	Homo sapiens	3	lineage2.2.1	lineage2.2.1	L2	Mycobacterium tuberculosis	FUDAN UNIVERSITY	2020-06-13	ERR3559309	ERX3559060	PRJEB34582		sputum			Sensitive																						99.16	1487821	41	tuberculosis	3.934
SAMEA2533611	WGS	PAIRED	ILLUMINA	ERS457013	ERP005779								lineage2.2.1	lineage2.2.1		Mycobacterium tuberculosis complex sp.	FZB	2016-06-16	ERR550985	ERX510054	PRJEB6273					MDR-TB																						99.59	1639535	56	tuberculosis	3.194
SAMN06055465	WGS	PAIRED	ILLUMINA	SRS1834317	SRP094134	Asia	VNM	Ho Chi Minh City		human	Homo sapiens	3	lineage2.2.1	lineage2.2.1	L2.2.1	Mycobacterium tuberculosis	UNIVERSITY OF MELBOURNE	2016-12-02	SRR5073774	SRX2392864	PRJNA355614		sputum			Sensitive																						99.55	1488298	51	tuberculosis	3.199
SAMN19845159	WGS	PAIRED	ILLUMINA	SRS9360171	SRP326491	Asia	IND	Chennai	2015	human	Homo sapiens	3	lineage1.1.2	lineage1.1.2		Mycobacterium tuberculosis	ICMR-NATIONAL INSTITUTE FOR RESEARCH IN TUBERCULOSIS	2021-07-02	SRR15014620	SRX11326737	PRJNA741102		sputum			MDR-TB																						99.03	1346138	69	tuberculosis	2.357
SAMN21856892	WGS	PAIRED	ILLUMINA	SRS10346678	SRP338930	North America	USA	New York state	2011	human	Homo sapiens	3	La3	La3		Mycobacterium tuberculosis	WADSWORTH CENTER - NYS DOH	2021-09-27	SRR16089410	SRX12375774	PRJNA766641					Sensitive					S		S						S	S							CRyPTIC_WHO2021_PMC7612554	99.69	1477859	84	tuberculosis	4.315
SAMN16521721	WGS	PAIRED	ILLUMINA	SRS7571607	SRP288262	Africa	MDG		2006	human	Homo sapiens	3	lineage1.1.2	lineage1.1.2		Mycobacterium tuberculosis	SWISSTPH	2020-10-23	SRR12882686	SRX9348622	PRJNA670836		sputum			Sensitive																						99.28	1757679	40	tuberculosis	1.99
SAMN33573829	WGS	PAIRED	ILLUMINA	SRS16938510	SRP425395	Asia	CHN	Jilin	2006	human	Homo sapiens	3	lineage2.2.1	lineage2.2.1		Mycobacterium tuberculosis	BJCHILDTBREASEARCH	2023-03-02	SRR23691415	SRX19553760	PRJNA940524		sputum			RR-TB																						99.55	1882951	64	tuberculosis	1.007
SAMEA7423397	WGS	PAIRED	ILLUMINA	ERS5181745	ERP124444	Africa	CMR						lineage4.6.2.2	lineage4.6.2.2		Mycobacterium tuberculosis complex sp.	FZB	2020-12-19	ERR4872232	ERX4741445	PRJEB40777					MDR-TB																						99.63	1772098	60	tuberculosis	1.206
SAMN09284386	WGS	PAIRED	ILLUMINA	SRS3359758	SRP053287					domestic cattle	Bos taurus	2	La1.8.1	La1.8.1	La1	Mycobacterium bovis	USDA-NVSL-DBL	2018-05-31	SRR7240057	SRX4146137	PRJNA251692					Other																						99.47	1313248	71	tuberculosis	4.85
SAMEA112805699	WGS	PAIRED	ILLUMINA	ERS14813245	ERP010814								lineage2.2.1	lineage2.2.1		Mycobacterium tuberculosis	FZB	2023-07-21	ERR11081978	ERX10529347	PRJEB9680					MDR-TB																						99.53	1584272	54	tuberculosis	2.159
SAMN36849753	WGS	PAIRED	ILLUMINA	SRS18516821	SRP453313	Asia	CHN	Shandong	2016	human	Homo sapiens	3	lineage2.2.1	lineage2.2.1	L4	Mycobacterium tuberculosis	SHANDONG PROVINCIAL HOSPITAL	2023-08-05	SRR25534383	SRX21263744	PRJNA1002108		As reported: phlegm		H37Rv	Sensitive																						99.54	1831995	62	tuberculosis	0.902
SAMEA7552855	WGS	PAIRED	ILLUMINA	ERS5309502	ERP124941	Europe	GBR						lineage1.2.1.2.1	lineage1.2.1.2.1		Mycobacterium tuberculosis	PUBLIC HEALTH ENGLAND	2021-11-10	ERR4819490	ERX4689332	PRJEB41201					Sensitive																						99.23	1907764	39	tuberculosis	0.99
SAMN16521466	WGS	PAIRED	ILLUMINA	SRS7571122	SRP288262	Asia	TWN		2011	human	Homo sapiens	3	lineage1.2.1.2	lineage1.2.1.2		Mycobacterium tuberculosis	SWISSTPH	2020-10-23	SRR12882096	SRX9348137	PRJNA670836		sputum			Sensitive																						99.23	1670212	36	tuberculosis	0.656
SAMEA3491669	WGS	PAIRED	ILLUMINA	ERS798818	ERP011140								lineage4.1.2.1	lineage4.1.2.1		Mycobacterium tuberculosis	STELLENBOSCH UNIVERSITY	2015-09-27	ERR970451	ERX1047417	PRJEB9976					RR-TB																						99.47	1494425	34	tuberculosis	2.304
SAMEA5542042	WGS	PAIRED	ILLUMINA	ERS3344101	ERP114520	Asia	PHL						lineage1.2.1.2.1	lineage1.2.1.2.1	L2.2.1	Mycobacterium tuberculosis	LSHTM	2019-07-23	ERR3256133	ERX3282902	PRJEB31905					Sensitive																						99.46	1202946	80	tuberculosis	1.109
SAMEA2078996	WGS	PAIRED	['ILLUMINA','ILLUMINA']	ERS253610									lineage3	lineage3		Mycobacterium tuberculosis			['ERR351859','ERR386791']	['ERX359021','ERX324642']	PRJEB2221					Sensitive																						99.55	3676849	83	tuberculosis	0.349
SAMN31563992	WGS	PAIRED	ILLUMINA	SRS15619190	SRP405779	Asia	IND	Odisha	2018	human	Homo sapiens	3	lineage3	lineage3		Mycobacterium tuberculosis	INSTITUTE OF LIFE SCIENCES	2022-11-02	SRR22137409	SRX18116922	PRJNA896734		sputum			MDR-TB																						99.52	1792744	56	tuberculosis	1.417
SAMEA9977143	WGS	PAIRED	ILLUMINA	ERS7655421	ERP123401	South America	PER	Lima	2009	human	Homo sapiens	3	lineage4.1.2.1	lineage4.1.2.1		Mycobacterium tuberculosis	IMPERIAL COLLEGE LONDON	2021-10-15	ERR6866445	ERX6489873	PRJEB39837					Sensitive																						99.62	1606917	55	tuberculosis	0.701
SAMEA11225800	WGS	PAIRED	ILLUMINA	ERS8875275	ERP005779								lineage1.2.2.2	lineage1.2.2.2		Mycobacterium tuberculosis complex sp.	FZB	2022-07-26	ERR7902772	ERX7470917	PRJEB6273					Sensitive																						99.27	1456926	49	tuberculosis	2.18
SAMEA112804566	WGS	PAIRED	ILLUMINA	ERS14812112	ERP010814								lineage4.1.2.1	lineage4.1.2.1		Mycobacterium tuberculosis	FZB	2023-07-21	ERR11069045	ERX10515975	PRJEB9680					HR-TB																						99.53	1625126	56	tuberculosis	2.116
SAMEA2682845	WGS	PAIRED	ILLUMINA	ERS518906	ERP004677	South America	PER		2009	human	Homo sapiens	3	lineage4.1.2.1	lineage4.1.2.1	L4.1.2.1	Mycobacterium tuberculosis	SC	2016-01-18	ERR751421	ERX695103	PRJEB5280					MDR-TB																						99.71	1546675	35	tuberculosis	1.437
SAMEA7546262	WGS	PAIRED	ILLUMINA	ERS5302917	ERP124939	South America	PER		2018				lineage4.1.4	lineage4.1.4		Mycobacterium tuberculosis	UNIVERSIDAD PERUANA CAYETANO HEREDIA	2021-11-10	ERR4812757	ERX4682747	PRJEB41199					Other	S				S	S	S	S	S				S		S	S	S	S	S	S	['Walker_2022','CRyPTIC_reuse_table']	99.58	1858852	64	tuberculosis	0.67
SAMEA3715550	WGS	PAIRED	ILLUMINA	ERS1022699	ERP012852	Europe	CHE						lineage4.8	lineage4.8	L4.8	Mycobacterium tuberculosis	UNIVERSITY OF BASEL	2016-09-30	ERR1465927	ERX1536404	PRJEB11460					HR-TB																						99.39	1270930	28	tuberculosis	4.067
SAMEA7551439	WGS	PAIRED	ILLUMINA	ERS5308087	ERP124941	Europe	GBR						lineage4.7	lineage4.7		Mycobacterium tuberculosis	PUBLIC HEALTH ENGLAND	2021-11-10	ERR4818075	ERX4687917	PRJEB41201					Sensitive																						99.63	1675674	55	tuberculosis	2.683
SAMN07765908	WGS	PAIRED	ILLUMINA	SRS2577087	SRP119652	North America	CAN	British Columbia	2005	human	Homo sapiens	3	lineage4.2.1.1		L4	Mycobacterium tuberculosis	BC CENTRE FOR DISEASE CONTROL PUBLIC HEALTH LABORATORY	2017-10-10	SRR6152973	SRX3264863	PRJNA413593					Sensitive					S		S						S	S							CRyPTIC_WHO2021_PMC7612554	99.48	1719527	49	tuberculosis	0.912
SAMN08376097	WGS	PAIRED	ILLUMINA	SRS2841428	SRP130118	Asia	IDN	Bandung		human	Homo sapiens	3	lineage2.2.2	lineage2.2.2	L2	Mycobacterium tuberculosis	RADBOUDUMC	2018-01-18	SRR6480353	SRX3570429	PRJNA430531		cerebrospinal fluid			Sensitive																						99.56	1602082	35	tuberculosis	3.268
SAMN08795306	WGS	PAIRED	ILLUMINA	SRS3090764	SRP128089					human	Homo sapiens	3	lineage4.1.1.3	lineage4.1.1.3		Mycobacterium tuberculosis	SAN RAFFAELE	2018-03-27	SRR6896445	SRX3846458	PRJNA428596					Sensitive																						96.89	905810	50	tuberculosis	3.174
SAMN04385718	WGS	PAIRED	ILLUMINA	SRS1236946	SRP068011	Asia	TJK		2010	human	Homo sapiens	3	lineage4.8	lineage4.8		Mycobacterium tuberculosis	SAN RAFFAELE INSTITUTE	2016-01-04	SRR3082070	SRX1513984	PRJNA306588					Sensitive																						99.05	2259836	50	tuberculosis	2.491
SAMN33061967	WGS	PAIRED	ILLUMINA	SRS16683832	SRP420952	Europe	LTY		2019	human	Homo sapiens	3	lineage4.1.2.1	lineage4.1.2.1		Mycobacterium tuberculosis	DEPARTMENT OF ENVIRONMENTAL MICROBIOLOGY AND BIOTECHNOLOGY	2023-02-04	SRR23339978	SRX19282159	PRJNA931475					Sensitive																						99.55	1864548	64	tuberculosis	0.536
SAMN37848804	WGS	PAIRED	ILLUMINA	SRS19170670	SRP466602	Asia	VNM	Ho Chi Minh City		human	Homo sapiens	3	lineage2.2.1	lineage2.2.1		Mycobacterium tuberculosis	UNIVERSITY OF MELBOURNE/ THE PETER DOHERTY INSTITUTE FOR INFECTION AND IMMUNITY	2023-10-16	SRR26399773	SRX22105589	PRJNA1028637		sputum			Sensitive																						99.37	1693614	53	tuberculosis	1.379
SAMN40273239	WGS	PAIRED	ILLUMINA	SRS20671197	SRP493618	Asia	GEO	Tbilisi	2021	human	Homo sapiens	3	lineage2.2.1	lineage2.2.1		Mycobacterium tuberculosis	NIH / NIAID	2024-03-06	SRR28240192	SRX23851125	PRJNA1074779		sputum			Sensitive																						99.37	1758373	54	tuberculosis	1.139
SAMEA9977430	WGS	PAIRED	ILLUMINA	ERS7655708	ERP123401	South America	PER	Lima	2009	human	Homo sapiens	3	lineage4.8	lineage4.8		Mycobacterium tuberculosis	IMPERIAL COLLEGE LONDON	2021-10-15	ERR6866732	ERX6490160	PRJEB39837					Sensitive																						99.67	1461791	50	tuberculosis	0.688
SAMN12565561	WGS	PAIRED	ILLUMINA	SRS5270921	SRP218410	Africa	ZAF	Hlabisa	2018	human	Homo sapiens	3	lineage4.3.2.1	lineage4.3.2.1	L4	Mycobacterium tuberculosis	UNIVERSITY COLLEGE LONDON	2019-08-15	SRR9971234	SRX6718385	PRJNA559528		sputum			MDR-TB																						97.79	1690665	56	tuberculosis	2.81
SAMN08612917	WGS	PAIRED	ILLUMINA	SRS3001226	SRP128089					human	Homo sapiens	3	lineage2.2.1	lineage2.2.1		Mycobacterium tuberculosis	SAN RAFFAELE	2018-02-27	SRR6785308	SRX3744820	PRJNA428596					Other																						99.69	751567	16	tuberculosis	17.235
SAMN21856415	WGS	PAIRED	ILLUMINA	SRS10345295	SRP338907	Europe	UKR	Kharkiv	2019	human	Homo sapiens	3	lineage2.2.1	lineage2.2.1		Mycobacterium tuberculosis	NIH / NIAID	2021-10-14	SRR16087905	SRX12374386	PRJNA766649		sputum			MDR-TB																						99.43	1704581	58	tuberculosis	1.377
SAMN41154637	WGS	PAIRED	ILLUMINA	SRS21182800	SRP399923	Oceania	AUS	Victoria	2022	human	Homo sapiens	3	lineage4.3.4.2	lineage4.3.4.2		Mycobacterium tuberculosis	MDUPHL	2024-05-01	SRR28868822	SRX24428229	PRJNA857537					Sensitive																						99.76	1483808	52	tuberculosis	3.554
SAMN08709258	WGS	PAIRED	ILLUMINA	SRS3041270	SRP128089	Europe	UKR			human	Homo sapiens	3	lineage2.2.1	lineage2.2.1		Mycobacterium tuberculosis	SAN RAFFAELE	2018-03-14	SRR6832437	SRX3788605	PRJNA428596					MDR-TB	S	S			R		R	S					R	R				S			CRyPTIC_WHO2021_PMC7612554	99.08	1575993	33	tuberculosis	2.274
SAMN14416758	WGS	PAIRED	ILLUMINA	SRS6580247	SRP259494	Asia	THA		2014	human	Homo sapiens	3	lineage2.1	lineage2.1		Mycobacterium tuberculosis	KHON KAEN UNIVERSITY	2020-05-01	SRR11662503	SRX8223610	PRJNA613706		sputum			MDR-TB																						99.12	1612550	54	tuberculosis	1.259
SAMEA113556315	WGS	PAIRED	ILLUMINA	ERS15552438	ERP147779	Africa	MOZ	Maputo					lineage2.2.1	lineage2.2.1		Mycobacterium tuberculosis	FZB	2023-10-05	ERR11488781	ERX10894957	PRJEB62665					MDR-TB																						98.77	1488001	34	tuberculosis	1.661
SAMN40099019	WGS	PAIRED	ILLUMINA	SRS20590020	SRP492016	Asia	CHN	Shijiazhuang		human	Homo sapiens	3	lineage2.2.1	lineage2.2.1	L4	Mycobacterium tuberculosis	SHANDONG SECOND MEDICAL UNIVERSITY	2024-02-27	SRR28119741	SRX23764582	PRJNA1080043				H37Rv	Pre-XDR-TB																						70.2	1135760	37	tuberculosis	0.952
SAMEA112806913	WGS	PAIRED	ILLUMINA	ERS14814459	ERP010814								lineage4.9	lineage4		Mycobacterium tuberculosis	FZB	2023-07-20	ERR11049783	ERX10496573	PRJEB9680					Sensitive																						99.88	1638209	55	tuberculosis	1.983
SAMEA9977479	WGS	PAIRED	ILLUMINA	ERS7655757	ERP123401	South America	PER	Lima	2009	human	Homo sapiens	3	lineage4.1.2.1	lineage4.1.2.1		Mycobacterium tuberculosis	IMPERIAL COLLEGE LONDON	2021-10-15	ERR6866781	ERX6490209	PRJEB39837					Sensitive																						99.58	1649972	56	tuberculosis	0.642
SAMEA112805910	WGS	PAIRED	ILLUMINA	ERS14813456	ERP010814								lineage4.1.2.1	lineage4.1.2.1		Mycobacterium tuberculosis	FZB	2023-07-21	ERR11082195	ERX10529564	PRJEB9680					Sensitive																						99.47	1689767	57	tuberculosis	2.096
SAMEA1903032	WGS	PAIRED	['ILLUMINA','ILLUMINA']	ERS199901									lineage4.3.2.1	lineage4.3.2.1		Mycobacterium tuberculosis			['ERR279500','ERR495031']	['ERX460447','ERX252833']	PRJEB1366					Sensitive																						99.63	3556311	81	tuberculosis	0.459
SAMEA7555426	WGS	PAIRED	ILLUMINA	ERS5312069	ERP124941	Europe	GBR						lineage4.1.1.1	lineage4.1.1.1		Mycobacterium tuberculosis	PUBLIC HEALTH ENGLAND	2021-11-11	ERR4822057	ERX4691899	PRJEB41201					Sensitive																						99.29	1784145	40	tuberculosis	2.28
SAMN20512796	WGS	PAIRED	ILLUMINA	SRS9656147	SRP330727	Asia	CHN	Zheijiang	2003	human	Homo sapiens	3	lineage2.2.1	lineage2.2.1		Mycobacterium tuberculosis	SCHOOL OF PUBLIC HEALTH, FUDAN UNIVERSITY	2021-08-01	SRR15316128	SRX11620884	PRJNA751240		sputum			Sensitive																						99.44	1878820	61	tuberculosis	0.89
SAMEA7544381	WGS	PAIRED	ILLUMINA	ERS5301039	ERP124934	Asia	CHN						lineage2.2.1	lineage2.2.1		Mycobacterium tuberculosis	CCDC	2021-11-10	ERR4811321	ERX4679767	PRJEB41194					Pre-XDR-TB	S	S			S	R	R	S	R				R	S	R	R		R	S	R	['CRyPTIC_reuse_table','Walker_2022']	99.49	1776870	60	tuberculosis	0.898
SAMEA7548450	WGS	PAIRED	ILLUMINA	ERS5305102	ERP124941	Europe	GBR						lineage2.2.2	lineage2.2.2		Mycobacterium tuberculosis	PUBLIC HEALTH ENGLAND	2021-11-10	ERR4815090	ERX4684932	PRJEB41201					HR-TB					S		R						S								Walker_2022	99.62	1848980	41	tuberculosis	1.788
SAMN09284147	WGS	PAIRED	ILLUMINA	SRS3359692	SRP053287					domestic cattle	Bos taurus	2	La1.8.1	La1.8.1	La1	Mycobacterium bovis	USDA-NVSL-DBL	2018-05-31	SRR7240122	SRX4146072	PRJNA251692					Other																						91.79	447686	21	tuberculosis	18.368
SAMN36662609	WGS	PAIRED	ILLUMINA	SRS18393144	SRP450880	Asia	CHN	Tianjin	2010	human	Homo sapiens	3	lineage2.2.1.1	lineage2.2.1.1		Mycobacterium tuberculosis	CHINESE ACADEMY OF SCIENCES	2023-07-22	SRR25389464	SRX21127631	PRJNA996873		sputum			Sensitive																						99.47	1734211	56	tuberculosis	1.778
SAMEA7542039	WGS	PAIRED	ILLUMINA	ERS5298491	ERP124934	Asia	CHN						lineage4.4.2	lineage4.4.2		Mycobacterium tuberculosis	CCDC	2021-11-11	ERR4810464	ERX4678910	PRJEB41194					RR-TB	R	S			S	S	R	S	S				R	S	S	S	S	S	S	R	['Walker_2022','CRyPTIC_reuse_table']	99.41	1684130	57	tuberculosis	0.354
SAMEA4809122	WGS	PAIRED	ILLUMINA	ERS2629028	ERP021867	Europe	GBR						La1.8.1	La1.8.1	La1	Mycobacterium bovis	WELLCOME SANGER INSTITUTE	2020-01-15	ERR3797054	ERX3799021	PRJEB19799					Other																						98.08	1072861	35	tuberculosis	2.563
SAMEA7541549	WGS	PAIRED	ILLUMINA	ERS5298002	ERP124931	Africa	ZAF						lineage4.9.1	lineage4.9.1		Mycobacterium tuberculosis	CTB/NICD	2021-11-11	ERR4809012	ERX4678552	PRJEB41191					RR-TB	S				S	S	S	R	S				R		S	S	S	S	S	R	['CRyPTIC_reuse_table','Walker_2022']	99.76	1572697	54	tuberculosis	1.317
SAMEA112800625	WGS	PAIRED	ILLUMINA	ERS14808171	ERP010814								lineage3	lineage3		Mycobacterium tuberculosis	FZB	2023-07-20	ERR11050610	ERX10497401	PRJEB9680					HR-TB																						99.47	1368815	45	tuberculosis	2.176
SAMEA7528265	WGS	PAIRED	ILLUMINA	ERS5284735	ERP124850	Asia	IND	Mumbai					lineage3	lineage3		Mycobacterium tuberculosis	FOUNDATION FOR MEDICAL RESEARCH INDIA	2021-11-10	ERR4799680	ERX4669095	PRJEB41116					Sensitive	S	S				S	S	S	S				S			S		S	S		Walker_2022	99.56	1549905	52	tuberculosis	0.575
SAMN08215076	WGS	PAIRED	ILLUMINA	SRS2774546	SRP119652	North America	CAN	British Columbia	2008	human	Homo sapiens	3	lineage4.1.2.1	lineage4.1.2.1	L4	Mycobacterium tuberculosis	BC CENTRE FOR DISEASE CONTROL PUBLIC HEALTH LABORATORY	2017-12-23	SRR6397492	SRX3490666	PRJNA413593					Sensitive					S		S						S	S							CRyPTIC_WHO2021_PMC7612554	99.51	1809473	52	tuberculosis	1.178
SAMEA4744166	WGS	PAIRED	ILLUMINA	ERS2564278	ERP109440	North America	USA		2009	human	Homo sapiens	3	lineage4.1.1.1	lineage4.1.1.1	L4	Mycobacterium tuberculosis	NORWEGIAN INSTITUTE OF PUBLIC HEALTH	2018-07-12	ERR2652920	ERX2669374	PRJEB27366					Other																						98.88	2704399	37	tuberculosis	2.672
SAMEA2535103	WGS	PAIRED	ILLUMINA	ERS458505	ERP010814	Europe	DEU						lineage4.3.3	lineage4.3.3	L4.3.3	Mycobacterium tuberculosis	FZB	2015-06-25	ERR553055	ERX512124	PRJEB9680					Other					S		S					S	S	R							CRyPTIC_WHO2021_PMC7612554	99.59	1423756	32	tuberculosis	3.649
SAMEA112803503	WGS	PAIRED	ILLUMINA	ERS14811049	ERP010814								lineage2.2.1	lineage2.2.1		Mycobacterium tuberculosis	FZB	2023-07-20	ERR11043812	ERX10490603	PRJEB9680					Pre-XDR-TB																						99.45	1722306	56	tuberculosis	1.474
SAMN06055979	WGS	PAIRED	ILLUMINA	SRS1834680	SRP094134	Asia	VNM	Ho Chi Minh City		human	Homo sapiens	3	lineage2.2.2	lineage2.2.2	L2.2.2	Mycobacterium tuberculosis	UNIVERSITY OF MELBOURNE	2016-12-02	SRR5074139	SRX2393228	PRJNA355614		sputum			Sensitive																						99.51	1481284	50	tuberculosis	3.288
SAMEA3334374	WGS	PAIRED	ILLUMINA	ERS2400808	ERP107969	Europe	ESP						lineage3	lineage3		Mycobacterium tuberculosis	FISABIO	2021-10-23	ERR2516130	ERX2535346	PRJEB25998					Sensitive					S		S					S	S	S							Walker_2022	99.47	1897846	80	tuberculosis	1.072
SAMEA1117745	WGS	PAIRED	ILLUMINA	ERS2397154	ERP107961	Europe	GBR	England					lineage3.1.2.2	lineage3.1.2.2		Mycobacterium tuberculosis	PHE	2021-10-23	ERR2512564	ERX2531774	PRJEB25991					Sensitive					S		S					S	S								Walker_2022	99.49	1853557	63	tuberculosis	2.154
SAMEA7561969	WGS	PAIRED	ILLUMINA	ERS5318603	ERP124983								lineage4.8	lineage4.8		Mycobacterium tuberculosis	SAN RAFFAELE SCIENTIFIC INSTITUTE	2021-11-11	ERR4829530	ERX4699514	PRJEB41242					Pre-XDR-TB																						94.44	1451166	48	tuberculosis	2.488
SAMEA112801087	WGS	PAIRED	ILLUMINA	ERS14808633	ERP010814								lineage4.1.2.1	lineage4.1.2.1		Mycobacterium tuberculosis	FZB	2023-07-20	ERR11067232	ERX10514162	PRJEB9680					Sensitive																						99.27	1701020	55	tuberculosis	1.685
SAMEA2079043	WGS	PAIRED	['ILLUMINA','ILLUMINA']	ERS253626									lineage3	lineage3		Mycobacterium tuberculosis			['ERR386807','ERR351875']	['ERX359037','ERX324658']	PRJEB2221					Sensitive																						99.31	3670718	83	tuberculosis	0.397
SAMEA113556518	WGS	PAIRED	ILLUMINA	ERS15552641	ERP147779	Africa	MOZ	Maputo					lineage4.9	lineage4.9		Mycobacterium tuberculosis	FZB	2023-09-24	ERR11488986	ERX10895162	PRJEB62665					RR-TB																						99.5	1631049	52	tuberculosis	1.229
SAMEA5163743	WGS	PAIRED	ILLUMINA	ERS2971466	ERP112727								lineage4.1.1	lineage4.1.1		Mycobacterium tuberculosis	WELLCOME SANGER INSTITUTE	2020-05-29	ERR4178245	ERX4141669	PRJEB30294					Sensitive																						99.57	1371074	47	tuberculosis	0.967
SAMEA104447250	WGS	PAIRED	ILLUMINA	ERS2065192	ERP022352	Europe	DNK		2006	human	Homo sapiens	3	lineage4.8	lineage4.8	L4.8	Mycobacterium tuberculosis	STATENS SERUM INSTITUT	2017-12-22	ERR2228961	ERX2282300	PRJEB20214		sputum			Sensitive																						99.63	1489194	47	tuberculosis	1.774
SAMEA9977298	WGS	PAIRED	ILLUMINA	ERS7655576	ERP123401	South America	PER	Lima	2009	human	Homo sapiens	3	lineage4.1.1.3	lineage4.1.1.3		Mycobacterium tuberculosis	IMPERIAL COLLEGE LONDON	2021-10-15	ERR6866600	ERX6490028	PRJEB39837					Sensitive																						99.57	1700742	58	tuberculosis	0.446
SAMEA112250139	WGS	PAIRED	ILLUMINA	ERS14361002	ERP010814								lineage4.1.2.1	lineage4.1.2.1		Mycobacterium tuberculosis	FZB	2022-12-27	ERR10680162	ERX10147990	PRJEB9680					MDR-TB																						99.49	1735395	58	tuberculosis	1.032
SAMEA2682911	WGS	PAIRED	ILLUMINA	ERS518972	ERP004677	South America	PER		2010	human	Homo sapiens	3	lineage4	lineage4	L4	Mycobacterium tuberculosis	THE WELLCOME TRUST SANGER INSTITUTE		ERR779883	ERX770310	PRJEB5280					MDR-TB																						99.19	1954194	44	tuberculosis	0.398
SAMN21856346	WGS	PAIRED	ILLUMINA	SRS10345852	SRP338907	Asia	GEO	Tbilisi	2020	human	Homo sapiens	3	lineage4.8	lineage4.8		Mycobacterium tuberculosis	NIH / NIAID	2021-10-16	SRR16088371	SRX12374943	PRJNA766649		bronchoalveolar lavage			Sensitive																						99.62	1646221	55	tuberculosis	0.954
SAMN40030462	WGS	PAIRED	ILLUMINA	SRS20526846	SRP226525	Asia	IND	Madhya Pradesh - Bhairopur	2022	human	Homo sapiens	3	lineage3	lineage3		Mycobacterium tuberculosis	CHRISTIAN MEDICAL COLLAGE, VELLORE	2024-02-22	SRR28045012	SRX23696686	PRJNA575883					Sensitive																						97.4	1694428	49	tuberculosis	0.401
SAMEA7553344	WGS	PAIRED	ILLUMINA	ERS5309990	ERP124941	Europe	GBR						lineage4.1.1	lineage4.1.1		Mycobacterium tuberculosis	PUBLIC HEALTH ENGLAND	2021-11-10	ERR4819978	ERX4689820	PRJEB41201					Sensitive																						97.92	1189728	40	tuberculosis	2.909
SAMN07766201	WGS	PAIRED	ILLUMINA	SRS2577187	SRP119652	North America	CAN	British Columbia	2010	human	Homo sapiens	3	lineage1.2.1.2.1	lineage1.2.1.2.1	L1	Mycobacterium tuberculosis	BC CENTRE FOR DISEASE CONTROL PUBLIC HEALTH LABORATORY	2017-10-10	SRR6152871	SRX3264965	PRJNA413593					HR-TB					S		R					S	S	S							CRyPTIC_WHO2021_PMC7612554	99.38	1858778	52	tuberculosis	0.633
SAMN40031626	WGS	PAIRED	ILLUMINA	SRS20526938	SRP226525	Asia	IND	Madhya Pradesh - Bhairopur	2020	human	Homo sapiens	3	lineage2.2.1	lineage2.2.1		Mycobacterium tuberculosis	CHRISTIAN MEDICAL COLLAGE, VELLORE	2024-02-22	SRR28045645	SRX23696880	PRJNA575883					Other																						99.49	1846933	61	tuberculosis	0.898
SAMN41389410	WGS	PAIRED	ILLUMINA	SRS21288183	SRP507535	Asia	BGD		2006	human	Homo sapiens	3	lineage3	lineage3		Mycobacterium tuberculosis	FIND, THE FOUNDATION FOR INNOVATIVE NEW DIAGNOSTICS	2024-05-14	SRR29016871	SRX24543661	PRJNA1109295					MDR-TB																						99.56	1720360	59	tuberculosis	0.601
SAMN32042302	WGS	PAIRED	ILLUMINA	SRS15963441	SRP411368	South America	ECU	Guayaquil	2021	human	Homo sapiens	3	lineage4.1.1	lineage4.1.1		Mycobacterium tuberculosis	UNIVERSIDAD ESPIRITU SANTO	2022-12-05	SRR22528527	SRX18492716	PRJNA827129		sputum			MDR-TB																						99.55	1640316	57	tuberculosis	1.727
SAMEA1405939	WGS	PAIRED	ILLUMINA	ERS083213	ERP000276								lineage3	lineage3		Mycobacterium tuberculosis	SC	2014-09-20	ERR114500	ERX091935	PRJEB2221					Sensitive																						99.46	1903344	43	tuberculosis	0.515
SAMN02584631	WGS	PAIRED	['ILLUMINA','ILLUMINA']	SRS555884		Europe	MDA	Chisinau		human	Homo sapiens	3	lineage4.2.1	lineage4.2.1	L4.2.1	Mycobacterium tuberculosis			['SRR1166144','SRR1169016']	['SRX468464','SRX470578']	PRJNA234593					MDR-TB																						99.37	3423982	76	tuberculosis	0.37
SAMEA6153180	WGS	PAIRED	ILLUMINA	ERS3953214	ERP118219	Europe	DEU						lineage2.2.1	lineage2.2.1		Mycobacterium tuberculosis	ROBERT-KOCH INSTITUTE	2019-12-03	ERR3639761	ERX3633449	PRJEB35201					MDR-TB																						99.66	1141722	73	tuberculosis	2.533
SAMN40465933	WGS	PAIRED	ILLUMINA	SRS20757305	SRP495384	Asia	IND			human	Homo sapiens	3	lineage4.1.1	lineage4.1.1		Mycobacterium tuberculosis	FIND, THE FOUNDATION FOR INNOVATIVE NEW DIAGNOSTICS	2024-03-15	SRR28351537	SRX23956961	PRJNA1087582		sputum			Pre-XDR-TB																						99.73	1738429	51	tuberculosis	1.398
SAMN41154860	WGS	PAIRED	ILLUMINA	SRS21182702	SRP399923	Oceania	AUS	Victoria	2023	human	Homo sapiens	3	lineage2.2.1	lineage2.2.1		Mycobacterium tuberculosis	MDUPHL	2024-05-01	SRR28868346	SRX24428131	PRJNA857537					Sensitive																						99.59	1686611	58	tuberculosis	2.835
SAMEA8718366	WGS	PAIRED	ILLUMINA	ERS6402812	ERP128647	Africa	ZAF						lineage4.1.2.1	lineage4.1.2.1		Mycobacterium tuberculosis	CTB/NICD	2022-03-15	ERR8975115	ERX5543471	PRJEB44577					Sensitive	S				S	S	S	S	S				S		S	S	S	S	S	S	CRyPTIC_reuse_table	99.57	1734445	63	tuberculosis	5.824
SAMN19694230	WGS	PAIRED	ILLUMINA	SRS9202806	SRP323639	Europe	MDA		2018	human	Homo sapiens	3	lineage4.8	lineage4.8		Mycobacterium tuberculosis	SIMON FRASER UNIVERSITY	2021-06-14	SRR14807552	SRX11140272	PRJNA736718					Sensitive																						99.71	881222	30	tuberculosis	1.224
SAMEA113584044	WGS	PAIRED	ILLUMINA	ERS15578951	ERP148211	Africa	TUN		2007	human	Homo sapiens	3	lineage4.1.2.1	lineage4.1.2.1		Mycobacterium tuberculosis	INSTITUT PASTEUR DE TUNIS	2024-02-25	ERR11551995	ERX10956435	PRJEB63074		As reported: Human			HR-TB																						97.83	578983	19	tuberculosis	4.012
SAMEA112806213	WGS	PAIRED	ILLUMINA	ERS14813759	ERP010814								lineage4.1.2.1	lineage4.1.2.1		Mycobacterium tuberculosis	FZB	2023-07-21	ERR11082567	ERX10529936	PRJEB9680					Sensitive																						99.52	1727544	59	tuberculosis	1.479
SAMN02671118	WGS	PAIRED	ILLUMINA	SRS569365	SRP039605	North America	CAN	Quebec	2012	human	Homo sapiens	3	lineage4.1.2	lineage4.1.2	L4.1.2	Mycobacterium tuberculosis	RI-MUHC	2014-03-12	SRR1188084	SRX485229	PRJNA240330					Sensitive																						99.52	846197	40	tuberculosis	0.7
SAMEA6875493	WGS	PAIRED	ILLUMINA	ERS4603054	ERP122165	Europe	ESP	Valencia	2015				lineage4.3.2	lineage4.3.2	L4.3.2	Mycobacterium tuberculosis	Instituto_de_Biomedicina_de_Valencia	2022-06-11	ERR4195699	ERX4156719	PRJEB38719			No		Sensitive	S					S																99.75	1608799	87	tuberculosis	1.834
SAMEA10030538	WGS	PAIRED	ILLUMINA	ERS7708745	ERP132622	Africa	ZAF						lineage2.2.2	lineage2.2.2	L2.2.2	Mycobacterium tuberculosis	FZB	2022-07-28	ERR7911639	ERX7479036	PRJEB48275					Pre-XDR-TB	R				R		R	R	R				R					R			Finci_2022	99.41	1662157	53	tuberculosis	1.293
SAMEA961642	WGS	PAIRED	ILLUMINA	ERS024218	ERP000276	Europe	GBR	Midlands	2007	human	Homo sapiens	3	lineage4.1.1.1	lineage4.1.1.1	L4.1.1.1	Mycobacterium tuberculosis	SC	2014-09-01	ERR039328	ERX016524	PRJEB2221					Sensitive					S		S					S	S								CRyPTIC_WHO2021_PMC7612554	99.1	1464090	22	tuberculosis	5.835
SAMN03647880	WGS	PAIRED	ILLUMINA	SRS990115	SRP061066	Europe	GBR						lineage3	lineage3	L3	Mycobacterium tuberculosis	UNIVERSITY OF OXFORD	2015-07-24	SRR2100707	SRX1095401	PRJNA282721					Other					S		S					S	S								CRyPTIC_WHO2021_PMC7612554	99.44	2177371	48	tuberculosis	0.478
SAMN08732435	WGS	PAIRED	ILLUMINA	SRS3061477	SRP128089					human	Homo sapiens	3	lineage4.3.4.2.1	lineage4.3.4.2.1		Mycobacterium tuberculosis	SAN RAFFAELE	2018-03-20	SRR6855860	SRX3810929	PRJNA428596					Sensitive																						99.55	667905	35	tuberculosis	4.443
SAMEA11006657	WGS	PAIRED	ILLUMINA	ERS8656437	ERP131966	Europe	GBR		2018	human	Homo sapiens	3	lineage2.2.1	lineage2.2.1		Mycobacterium tuberculosis	ST GEORGE'S, UNIVERSITY OF LONDON	2022-07-19	ERR7361994	ERX6929494	PRJEB47671					MDR-TB																						99.4	1814672	39	tuberculosis	3.497
SAMEA7157836	WGS	PAIRED	['ILLUMINA','ILLUMINA']	ERS4918297		Asia	GEO						lineage2.2.1	lineage2.2.1		Mycobacterium tuberculosis			['ERR5866525','ERR5866526']	['ERX5512321','ERX5512320']	PRJEB39561					Pre-XDR-TB																						99.19	2137151	59	tuberculosis	1.297
SAMEA7555812	WGS	PAIRED	ILLUMINA	ERS5312455	ERP124948	Asia	KGZ						lineage2.2.1	lineage2.2.1		Mycobacterium tuberculosis	IML GAUTING	2021-11-11	ERR4822391	ERX4692381	PRJEB41208					Pre-XDR-TB	S				S	S	R	S	S						S	S	S	S	S	S	['Walker_2022','CRyPTIC_reuse_table']	99.5	1581077	52	tuberculosis	1.968
SAMN27520083	WGS	PAIRED	ILLUMINA	SRS12571836	SRP369525	Asia	GEO	Tbilisi	2019	human	Homo sapiens	3	lineage2.2.1	lineage2.2.1		Mycobacterium tuberculosis	NIH / NIAID	2022-04-11	SRR18714794	SRX14815299	PRJNA825524		sputum			Sensitive																						99.54	1414126	48	tuberculosis	2.203
SAMEA3430667	WGS	PAIRED	ILLUMINA	ERS2401527	ERP107972	Europe	GBR	England					lineage4.1.3	lineage4.1.3	L4.1.3	Mycobacterium tuberculosis	PHE	2021-10-23	ERR2516850	ERX2536065	PRJEB26001					MDR-TB	S	S					R	S	S				R					S			Walker_2022	99.55	1859176	65	tuberculosis	1.708
SAMEA7545692	WGS	PAIRED	ILLUMINA	ERS5302348	ERP124939	South America	PER		2019				lineage4.7	lineage4.7		Mycobacterium tuberculosis	UNIVERSIDAD PERUANA CAYETANO HEREDIA	2021-11-10	ERR4812188	ERX4682178	PRJEB41199					Other	S				S	S	S	S	S				S		S	S	S	S	S		['CRyPTIC_reuse_table','Walker_2022']	99.66	1765461	61	tuberculosis	1.11
SAMEA4441702	WGS	PAIRED	ILLUMINA	ERS1353151	ERP017223	Africa	COD	Kinshasa					lineage4.6.1.2	lineage4.6.1.2		Mycobacterium tuberculosis complex sp.	FZB	2016-10-06	ERR1654700	ERX1725016	PRJEB15463					MDR-TB																						99.55	1547124	54	tuberculosis	2.344
SAMN09284398	WGS	PAIRED	ILLUMINA	SRS3359916	SRP053287					domestic cattle	Bos taurus	2	La1.8.1	La1.8.1	La1	Mycobacterium bovis	USDA-NVSL-DBL	2018-05-31	SRR7240433	SRX4146299	PRJNA251692					Other																						99.45	1219576	65	tuberculosis	5.294
SAMEA112800075	WGS	PAIRED	ILLUMINA	ERS14807621	ERP010814								lineage4.8	lineage4.8		Mycobacterium tuberculosis	FZB	2023-07-20	ERR11049979	ERX10496769	PRJEB9680					Sensitive																						99.61	1532580	51	tuberculosis	2.038
SAMD00263648	WGS	PAIRED	ILLUMINA	DRS357012	DRP011011	Asia	VNM	Da Nang					lineage4.4.2	lineage4.4.2		Mycobacterium tuberculosis	RIT_JATA	2024-01-10	DRR261038	DRX250741	PRJDB10923					Sensitive																						99.5	1375581	93	tuberculosis	0.334
SAMN31673881	WGS	PAIRED	ILLUMINA	SRS15722392	SRP407089	Oceania	AUS	NSW	2020	human	Homo sapiens	3	lineage1.2.1.2.1	lineage1.2.1.2.1		Mycobacterium tuberculosis	INSTITUTE OF CLINICAL PATHOLOGY AND MEDICAL RESEARCH	2022-11-09	SRR22249644	SRX18226044	PRJNA899911					Sensitive																						99.17	1875916	54	tuberculosis	0.748
SAMEA6875295	WGS	PAIRED	ILLUMINA	ERS4602856	ERP122165	Europe	ESP	Valencia	2014				lineage4.8	lineage4.8	L4.1	Mycobacterium tuberculosis	Instituto_de_Biomedicina_de_Valencia	2022-06-11	ERR4195513	ERX4156521	PRJEB38719			No		HR-TB	S					S																99.58	1863371	78	tuberculosis	1.155
SAMEA8741950	WGS	PAIRED	ILLUMINA	ERS6421532	ERP135632	Africa	ZAF						lineage4.8	lineage4.8		Mycobacterium tuberculosis	UNIVERSITY OF CAPE TOWN	2022-03-15	ERR8699142	ERX8356610	PRJEB51043					Sensitive	S				I	I	S	S	S				S		S	S	S	S	R	S	CRyPTIC_reuse_table	99.68	1787219	61	tuberculosis	0.58
SAMN18648453	WGS	PAIRED	ILLUMINA	SRS8656405	SRP289688	South America	BRA	Mato Grosso do Sul, Dourados	2016	human	Homo sapiens	3	lineage4.3.3	lineage4.3.3		Mycobacterium tuberculosis	STANFORD UNIVERSITY	2021-04-07	SRR14164704	SRX10533132	PRJNA671770		sputum			Sensitive																						99.57	1511331	51	tuberculosis	1.353
SAMN33010942	WGS	PAIRED	ILLUMINA	SRS16656382	SRP420557	Europe	MDA	Chisinau	2017	human	Homo sapiens	3	lineage2.2.1	lineage2.2.1		Mycobacterium tuberculosis	UNIVERSITY OF CALIFORNIA, SAN DIEGO	2023-02-01	SRR23310898	SRX19253637	PRJNA930488		sputum			MDR-TB																						99.54	1556486	53	tuberculosis	1.793
SAMEA104172444	WGS	PAIRED	ILLUMINA	ERS1831462	ERP024102	Europe	SRB						lineage4.2.2.1	lineage4.2.2.1	L2.2.1	Mycobacterium tuberculosis	FZB	2017-09-18	ERR2041736	ERX2100793	PRJEB21809					Pre-XDR-TB		S			R		R					S	R	R							CRyPTIC_WHO2021_PMC7612554	99.21	1492195	51	tuberculosis	3.284
SAMN37738645	WGS	PAIRED	ILLUMINA	SRS19111657	SRP465342	Africa	ZAF		2023	human	Homo sapiens	3	lineage4.4.1.1	lineage4.4.1.1		Mycobacterium tuberculosis	UNIVERISTY OF ANTWERP	2023-10-11	SRR26331629	SRX22039599	PRJNA1026351		sputum			Sensitive																						96.64	1702401	52	tuberculosis	0.436
SAMEA5164140	WGS	PAIRED	ILLUMINA	ERS2971863	ERP112727								lineage4.3.3	lineage4.3.3		Mycobacterium tuberculosis	WELLCOME SANGER INSTITUTE	2020-04-19	ERR4024666	ERX4026054	PRJEB30294					Other																						99.61	1745652	59	tuberculosis	0.537
SAMN08376201	WGS	PAIRED	ILLUMINA	SRS2841439	SRP130118	Asia	IDN	Bandung	2014	human	Homo sapiens	3	lineage4.4.1.1	lineage4.4.1.1	L4	Mycobacterium tuberculosis	RADBOUDUMC	2018-01-18	SRR6480341	SRX3570441	PRJNA430531		cerebrospinal fluid			Sensitive																						99.74	1640750	35	tuberculosis	3.259
SAMEA1466442	WGS	PAIRED	ILLUMINA	ERS128255	ERP001177	Europe	GBR		2010	human	Homo sapiens	3	lineage2.2.2	lineage2.2.2		Mycobacterium tuberculosis	SC	2014-10-18	ERR152760	ERX128708	PRJEB2858					HR-TB																						99.5	1575945	55	tuberculosis	2.376
SAMEA3432957	WGS	PAIRED	ILLUMINA	ERS2401594	ERP107972	Europe	GBR	England					lineage2.2.1.2	lineage2.2.1.2	L2.2.1.2	Mycobacterium tuberculosis	PHE	2021-10-23	ERR2516917	ERX2536132	PRJEB26001					MDR-TB	S	S					R	S	S				R					S			Walker_2022	99.61	1837877	64	tuberculosis	1.647
SAMEA7547334	WGS	PAIRED	ILLUMINA	ERS5303988	ERP124940	South America	BRA		2018				lineage4.3.3	lineage4.3.3		Mycobacterium tuberculosis	BRAZIL	2021-11-10	ERR4813828	ERX4683818	PRJEB41200					XDR-TB																						99.71	1729109	58	tuberculosis	1.43
SAMEA7548225	WGS	PAIRED	ILLUMINA	ERS5304878	ERP124941	Europe	GBR						lineage1.2.1.2.1	lineage1.2.1.2.1		Mycobacterium tuberculosis	PUBLIC HEALTH ENGLAND	2021-11-10	ERR4814866	ERX4684708	PRJEB41201					Sensitive																						99.24	2240913	50	tuberculosis	2.185
SAMN16521803	WGS	PAIRED	ILLUMINA	SRS7571377	SRP288262	Africa	TZA		2017	human	Homo sapiens	3	lineage3.1.1	lineage3.1.1		Mycobacterium tuberculosis	SWISSTPH	2020-10-23	SRR12882417	SRX9348392	PRJNA670836		sputum			Sensitive																						99.49	1806069	55	tuberculosis	0.48
SAMEA4772834	WGS	PAIRED	ILLUMINA	ERS2592788	ERP109425								lineage4.2.2.1	lineage4.2.2.1	L2.2.1	Mycobacterium tuberculosis	FZB	2018-08-19	ERR2677442	ERX2692433	PRJEB27354					Pre-XDR-TB					R							R									Andres_2019	99.45	1688846	58	tuberculosis	2.415
SAMEA7545928	WGS	PAIRED	ILLUMINA	ERS5302584	ERP124939	South America	PER		2018				lineage4.1.2.1	lineage4.1.2.1		Mycobacterium tuberculosis	UNIVERSIDAD PERUANA CAYETANO HEREDIA	2021-11-10	ERR4812424	ERX4682414	PRJEB41199					Sensitive	S				S	S	S	S	S				S		S	S	S	S	S	S	['CRyPTIC_reuse_table','Walker_2022']	99.67	1843147	63	tuberculosis	1.504
SAMEA6359983	WGS	PAIRED	ILLUMINA	ERS4126232	ERP021867	Europe	GBR						La1.8.1	La1.8.1	La1	Mycobacterium bovis	WELLCOME SANGER INSTITUTE	2021-02-02	ERR5087765	ERX4893886	PRJEB19799					Other																						99.32	1661565	33	tuberculosis	2.483
SAMEA110040911	WGS	PAIRED	ILLUMINA	ERS12087751	ERP137916	Africa	GMB		2014	human	Homo sapiens	3	lineage4.1.2.1	lineage4.1.2.1		Mycobacterium tuberculosis	INSTITUTE OF TROPICAL MEDICINE	2022-06-25	ERR9786986	ERX9334262	PRJEB53138		sputum			HR-TB																						96.25	708743	36	tuberculosis	3.153
SAMEA6872395	WGS	PAIRED	ILLUMINA	ERS4599960	ERP122098	Africa	GMB						lineage6.1.3	lineage6.1.3	L6.1.3	Mycobacterium africanum	STPH	2020-06-24	ERR4192556	ERX4153958	PRJEB38656					Other																						91.79	793300	24	tuberculosis	5.645
SAMN21856910	WGS	PAIRED	ILLUMINA	SRS10346688	SRP338930	North America	USA	New York state	2016	human	Homo sapiens	3	lineage4.8	lineage4.8		Mycobacterium tuberculosis	WADSWORTH CENTER - NYS DOH	2021-09-27	SRR16089400	SRX12375784	PRJNA766641					Sensitive												S									CRyPTIC_WHO2021_PMC7612554	99.83	1369047	74	tuberculosis	2.943
SAMN09402684	WGS	PAIRED	ILLUMINA	SRS3417497	SRP150517	Europe	ROU	Craiova	2015	human	Homo sapiens	3	lineage4.7	lineage4.7	L4.7	Mycobacterium tuberculosis	RADBOUDUMC	2018-06-14	SRR7341639	SRX4215224	PRJNA475771		sputum			MDR-TB																						99.61	1469517	48	tuberculosis	2.264
SAMEA7550397	WGS	PAIRED	ILLUMINA	ERS5307047	ERP124941	Europe	GBR						lineage4.8	lineage4.8		Mycobacterium tuberculosis	PUBLIC HEALTH ENGLAND	2021-11-10	ERR4817035	ERX4686877	PRJEB41201					Sensitive					S		S						S								Walker_2022	99.61	1839714	40	tuberculosis	1.216
SAMEA7554860	WGS	PAIRED	ILLUMINA	ERS5311504	ERP124941	Europe	GBR						lineage3	lineage3		Mycobacterium tuberculosis	PUBLIC HEALTH ENGLAND	2021-11-11	ERR4821492	ERX4691334	PRJEB41201					HR-TB							R						S								Walker_2022	92.64	910809	30	tuberculosis	3.7
SAMN17277807	WGS	PAIRED	ILLUMINA	SRS8001481	SRP301167	Asia	IRN	Tehran	2019				La1.2.BCG	La1.2.BCG	La1.2	Mycobacterium bovis	UNIVERSITY OF TECHNOLOGY SYDNEY	2021-01-11	SRR13399339	SRX9818429	PRJNA691088				Pasteur 1173P2	Other																						99.38	1737665	56	tuberculosis	5.009
SAMN32819216	WGS	PAIRED	ILLUMINA	SRS16523797	SRP418517	Europe	GBR		2008	bovine	Bos taurus	2	La1.8.1	La1.8.1	La1	Mycobacterium bovis	AGRIFOOD AND BIOSCIENCES INSTITUTE	2023-01-20	SRR23174160	SRX19124523	PRJNA925930					Other																						99.45	1777530	41	tuberculosis	3.078
SAMN40031451	WGS	PAIRED	ILLUMINA	SRS20527462	SRP226525	Asia	IND	Madhya Pradesh - Bhairopur	2021	human	Homo sapiens	3	lineage1.1.3.3	lineage1.1.3.3		Mycobacterium tuberculosis	CHRISTIAN MEDICAL COLLAGE, VELLORE	2024-02-22	SRR28046324	SRX23697536	PRJNA575883					Sensitive																						98.99	1708165	49	tuberculosis	0.81
SAMN03300528	WGS	PAIRED	ILLUMINA	SRS838582	SRP053287				2009	domestic cattle	Bos taurus	2	La1.8.1	La1.8.1	La1	Mycobacterium bovis	USDA-NVSL-DBL	2015-02-23	SRR1792170	SRX867832	PRJNA251692					Other																						99.44	1100556	55	tuberculosis	5.031
SAMEA7156466	WGS	PAIRED	['ILLUMINA','ILLUMINA','ILLUMINA','ILLUMINA']	ERS4916929		Asia	GEO						lineage2.2.1	lineage2.2.1		Mycobacterium tuberculosis			['ERR5863886','ERR5863885','ERR5863884','ERR5863887']	['ERX5509682','ERX5509681','ERX5509680','ERX5509679']	PRJEB39561					MDR-TB																						99.3	6226506	130	tuberculosis	0.827
SAMN03647318	WGS	PAIRED	ILLUMINA	SRS991706	SRP061066	Europe	GBR						lineage4.1.1.3	lineage4.1.1.3	L4.1.1.3	Mycobacterium tuberculosis	UNIVERSITY OF OXFORD	2015-07-23	SRR2100145	SRX1094839	PRJNA282721					Sensitive					S		S						S	S							CRyPTIC_WHO2021_PMC7612554	99.56	1131248	40	tuberculosis	5.19
SAMN08436052	WGS	PAIRED	ILLUMINA	SRS2894836	SRP128089	Asia	BGD			human	Homo sapiens	3	lineage3	lineage3		Mycobacterium tuberculosis	SAN RAFFAELE	2018-02-21	SRR6650412	SRX3628050	PRJNA428596					Sensitive					S		S		S				S	S				S			CRyPTIC_WHO2021_PMC7612554	99.48	1009733	18	tuberculosis	17.839
SAMEA7528713	WGS	PAIRED	ILLUMINA	ERS5285183	ERP124850	Asia	IND	Mumbai					lineage4.2.2.2	lineage4.2.2.2		Mycobacterium tuberculosis	FOUNDATION FOR MEDICAL RESEARCH INDIA	2021-11-10	ERR4800128	ERX4669543	PRJEB41116					MDR-TB																						99.38	1624226	54	tuberculosis	1.031
SAMEA4744299	WGS	PAIRED	ILLUMINA	ERS2564410	ERP109440	South America	BRA		2004	human	Homo sapiens	3	lineage4.3.4.1	lineage4.3.4.1	L4	Mycobacterium tuberculosis	NORWEGIAN INSTITUTE OF PUBLIC HEALTH	2018-07-12	ERR2653003	ERX2669457	PRJEB27366					Sensitive																						99.5	1799867	54	tuberculosis	2.546
G3386						Europe	ESP	province of Valencia	2019				lineage4.1.4	lineage4.1.4		Mycobacterium tuberculosis								No		Sensitive	S					S																99.6	3462484	108	tuberculosis	0.848
SAMN08708877	WGS	PAIRED	ILLUMINA	SRS3041525	SRP128089					human	Homo sapiens	3	lineage2.2.1	lineage2.2.1		Mycobacterium tuberculosis	SAN RAFFAELE	2018-03-14	SRR6832715	SRX3788862	PRJNA428596					Sensitive																						99.38	2304057	49	tuberculosis	1.877
SAMEA5974852	WGS	PAIRED	ILLUMINA	ERS3777690	ERP117507	Asia	CHN		2018	human	Homo sapiens	3	lineage2.2.1	lineage2.2.1	L2	Mycobacterium tuberculosis	FUDAN UNIVERSITY	2020-06-13	ERR3559105	ERX3558856	PRJEB34582		sputum			Sensitive																						98.94	1740517	39	tuberculosis	4.981
SAMN28538207	WGS	PAIRED	ILLUMINA	SRS13093759	SRP373287	Europe	ITA	Rome	2018	human	Homo sapiens	3	lineage4	lineage4		Mycobacterium tuberculosis	NATIONAL INSTITUTE OF INFECTIOUS DISEASES L. SPALLANZANI	2022-05-19	SRR19304124	SRX15364370	PRJNA834606		sputum			Sensitive																						99.48	1434359	49	tuberculosis	2.819
SAMN31020203	WGS	PAIRED	ILLUMINA	SRS15238799	SRP338930	North America	USA	New York state	2020	human	Homo sapiens	3	lineage3	lineage3		Mycobacterium tuberculosis	WADSWORTH CENTER	2022-09-26	SRR21710934	SRX17708294	PRJNA766641					Sensitive																						99.69	1478422	80	tuberculosis	2.979
SAMN40030446	WGS	PAIRED	ILLUMINA	SRS20526444	SRP226525	Asia	IND	Madhya Pradesh - Bhairopur	2022	human	Homo sapiens	3	lineage1.2.2.2	lineage1.2.2.2		Mycobacterium tuberculosis	CHRISTIAN MEDICAL COLLAGE, VELLORE	2024-02-22	SRR28044817	SRX23696217	PRJNA575883					Sensitive																						78.09	1321875	41	tuberculosis	0.71
SAMEA8939099	WGS	PAIRED	ILLUMINA	ERS6621941	ERP130019	Europe	FRA		2007	domestic cattle	Bos taurus	3	La1.8.2	La1.8.2	La1	Mycobacterium bovis	ANSES	2022-08-28	ERR6140670	ERX5777512	PRJEB45853					RR-TB																						87.04	713254	21	tuberculosis	12.783
SAMEA7525601	WGS	PAIRED	ILLUMINA	ERS5282075	ERP124850	Asia	IND	Mumbai					lineage4.1.2	lineage4.1.2		Mycobacterium tuberculosis	FOUNDATION FOR MEDICAL RESEARCH INDIA	2021-11-09	ERR4797059	ERX4666474	PRJEB41116					Pre-XDR-TB	R	R			I	S	R	R	R				R			S	S	R	S	R	['Walker_2022','CRyPTIC_reuse_table']	99.44	1465165	45	tuberculosis	1.606
SAMN14402154	WGS	PAIRED	ILLUMINA	SRS6500022	SRP257288	Asia	CHN	Wenzhou	2015	human	Homo sapiens	3	lineage2.2.1	lineage2.2.1	L2	Mycobacterium tuberculosis	HUASHAN HOSPITAL, FUDAN UNIVERSITY	2020-04-19	SRR11567808	SRX8136733	PRJNA613359		sputum			Pre-XDR-TB																						99.57	1826205	62	tuberculosis	1.599
SAMEA5569678	WGS	PAIRED	ILLUMINA	ERS3371700	ERP114885	South America	PER						lineage2.2.1	lineage2.2.1		Mycobacterium tuberculosis	UNIVERSIDAD PERUANA CAYETANO HEREDIA, PERU	2021-11-03	ERR3287485	ERX3313994	PRJEB32234					RR-TB	S	S			I	S	S	S	S				R	S	S	S	S	S	S	R	['CRyPTIC_reuse_table','Walker_2022']	99.56	1822239	62	tuberculosis	1.159
SAMN31031682	WGS	PAIRED	ILLUMINA	SRS15258238	SRP399923	Oceania	AUS	Victoria	2020	human	Homo sapiens	3	lineage1.1.2	lineage1.1.2		Mycobacterium tuberculosis	MDUPHL	2022-09-28	SRR21732804	SRX17728780	PRJNA857537					HR-TB																						99.36	1585286	55	tuberculosis	2.346
SAMEA6617409	WGS	PAIRED	ILLUMINA	ERS4381142	ERP118828	Africa	ZAF		2007	human	Homo sapiens	3	lineage2.2.1.1	lineage2.2.1.1		Mycobacterium tuberculosis	STELLENBOSCH UNIVERSITY	2021-05-07	ERR5758473	ERX5468125	PRJEB35725		sputum			Pre-XDR-TB																						99.28	1784012	34	tuberculosis	3.558
SAMEA7547625	WGS	PAIRED	ILLUMINA	ERS5304279	ERP124940	South America	BRA						lineage4.1.2.1	lineage4.1.2.1		Mycobacterium tuberculosis	BRAZIL	2021-11-10	ERR4814119	ERX4684109	PRJEB41200					Sensitive	S				S	S	S	S	S				S		S	S	S	S	S	S	['CRyPTIC_reuse_table','Walker_2022']	99.33	1713861	63	tuberculosis	11.25
SAMD00142863	WGS	PAIRED	ILLUMINA	DRS200849	DRP007602	Asia	JPN	Kinki	2017	human	Homo sapiens	3	lineage2.2.1	lineage2.2.1		Mycobacterium tuberculosis	RIT_JATA	2021-08-14	DRR189072	DRX179537	PRJDB7494					Sensitive																						99.57	1140448	72	tuberculosis	1.822
SAMN39286687	WGS	PAIRED	ILLUMINA	SRS20075225	SRP399923	Oceania	AUS	Victoria	2019	human	Homo sapiens	3	lineage2.2.1	lineage2.2.1		Mycobacterium tuberculosis	MDUPHL	2024-01-07	SRR27450264	SRX23121673	PRJNA857537					Sensitive																						99.56	1704192	59	tuberculosis	2.364
SAMEA7528001	WGS	PAIRED	ILLUMINA	ERS5284472	ERP124850	Asia	IND	Mumbai					lineage2.2.1	lineage2.2.1		Mycobacterium tuberculosis	FOUNDATION FOR MEDICAL RESEARCH INDIA	2021-11-10	ERR4799415	ERX4668832	PRJEB41116					Pre-XDR-TB	S	S				R	R	S	R				R			S		R	S		Walker_2022	99.41	1610891	51	tuberculosis	0.98
SAMEA3321830	WGS	PAIRED	ILLUMINA	ERS696614	ERP010079					domestic cattle	Bos taurus	2	La1.8.1	La1.8.1	La1	Mycobacterium bovis	GLASGOW POLYOMICS	2015-12-02	ERR841806	ERX921874	PRJEB9025					Other																						99.26	2122289	35	tuberculosis	5.16
SAMN06055940	WGS	PAIRED	ILLUMINA	SRS1834667	SRP094134	Asia	VNM	Ho Chi Minh City		human	Homo sapiens	3	lineage1.1.1.1	lineage1.1.1.1	L1.1.1.1	Mycobacterium tuberculosis	UNIVERSITY OF MELBOURNE	2016-12-02	SRR5074126	SRX2393215	PRJNA355614		sputum			Sensitive																						99.27	1469717	50	tuberculosis	3.879
SAMN13066519	WGS	PAIRED	ILLUMINA	SRS5547133	SRP218410	Africa	ZAF	Hlabisa	2019	human	Homo sapiens	3	lineage4.3.2.1	lineage4.3.2.1		Mycobacterium tuberculosis	UNIVERSITY COLLEGE LONDON	2019-10-23	SRR10315598	SRX7026670	PRJNA559528		sputum			Sensitive																						99.4	1739416	56	tuberculosis	1.895
SAMEA112803714	WGS	PAIRED	ILLUMINA	ERS14811260	ERP010814								lineage4.8	lineage4.8		Mycobacterium tuberculosis	FZB	2023-07-21	ERR11044029	ERX10490820	PRJEB9680					Sensitive																						99.6	1755130	58	tuberculosis	1.062
SAMN40655225	WGS	PAIRED	ILLUMINA	SRS20889027	SRP498669	Europe	MDA		2019	human	Homo sapiens	3	lineage2.2.1	lineage2.2.1		Mycobacterium tuberculosis	NIAID TB PORTALS PROGRAM	2024-03-29	SRR28498390	SRX24100618	PRJNA1074788		sputum			MDR-TB																						99.48	1504185	50	tuberculosis	0.991
SAMN31423487	WGS	PAIRED	ILLUMINA	SRS15536390	SRP373287	Europe	ITA	Rome	2021	human	Homo sapiens	3	lineage4.1.2.1	lineage4.1.2.1		Mycobacterium tuberculosis	NATIONAL INSTITUTE OF INFECTIOUS DISEASES L. SPALLANZANI	2022-10-26	SRR22048535	SRX18029382	PRJNA834606		sputum			Sensitive																						98.87	1798151	62	tuberculosis	2.342
SAMN16966092	WGS	PAIRED	ILLUMINA	SRS7820633	SRP295468	Europe	BEL		2019	human	Homo sapiens	3	lineage4.9	lineage4.9		Mycobacterium tuberculosis	SCIENSANO	2020-12-02	SRR13180284	SRX9618435	PRJNA681718					Sensitive																						96.95	1009131	52	tuberculosis	1.687
SAMEA13119718	WGS	PAIRED	ILLUMINA	ERS10723684	ERP135588	Africa	GAB			human	Homo sapiens	3	lineage4.3.4.2	lineage4.3.4.2		Mycobacterium tuberculosis	UNIVERSITY OF BASEL, SWITZERLAND	2022-08-10	ERR8773900	ERX8437280	PRJEB50999					Sensitive																						99.73	532410	32	tuberculosis	5.224
SAMEA7549612	WGS	PAIRED	ILLUMINA	ERS5306263	ERP124941	Europe	GBR						lineage4.9	lineage4.9		Mycobacterium tuberculosis	PUBLIC HEALTH ENGLAND	2021-11-10	ERR4816251	ERX4686093	PRJEB41201					Sensitive																						99.9	1734230	58	tuberculosis	2.008
SAMN07766017	WGS	PAIRED	ILLUMINA	SRS2577351	SRP119652	North America	CAN	British Columbia	2007	human	Homo sapiens	3	lineage4.5	lineage4.5	L4	Mycobacterium tuberculosis	BC CENTRE FOR DISEASE CONTROL PUBLIC HEALTH LABORATORY	2017-10-10	SRR6153206	SRX3265131	PRJNA413593					HR-TB					S		R						S	R							CRyPTIC_WHO2021_PMC7612554	99.63	1854290	51	tuberculosis	0.522
SAMD00143030	WGS	PAIRED	ILLUMINA	DRS200939	DRP007602	Asia	JPN	Chubu-Hokuriku	2017	human	Homo sapiens	3	lineage4.2.2	lineage4.2.2		Mycobacterium tuberculosis	RIT_JATA	2021-08-14	DRR189051	DRX179516	PRJDB7494					Sensitive																						99.56	1507348	100	tuberculosis	0.596
SAMEA1117911	WGS	PAIRED	ILLUMINA	ERS2397320	ERP107961	Europe	GBR	England					lineage3	lineage3	L3	Mycobacterium tuberculosis	PHE	2022-07-17	ERR2512730	ERX2531940	PRJEB25991					Pre-XDR-TB	S	S			R		R	S	R			R	R					R			Walker_2022	99.55	1825762	62	tuberculosis	0.643
SAMEA4744294	WGS	PAIRED	ILLUMINA	ERS2564405	ERP109440	South America	BRA		2012	human	Homo sapiens	3	lineage4.3.3	lineage4.3.3	L4	Mycobacterium tuberculosis	NORWEGIAN INSTITUTE OF PUBLIC HEALTH	2018-07-12	ERR2653176	ERX2669630	PRJEB27366					MDR-TB																						99.44	1311988	45	tuberculosis	3.044
SAMEA5163725	WGS	PAIRED	ILLUMINA	ERS2971448	ERP112727								lineage4.1.1	lineage4.1.1		Mycobacterium tuberculosis	WELLCOME SANGER INSTITUTE	2020-05-29	ERR4178210	ERX4141634	PRJEB30294					Sensitive																						99.51	1517622	52	tuberculosis	0.533
SAMEA9976231	WGS	PAIRED	ILLUMINA	ERS7654510	ERP123401	South America	PER	Lima	2009	human	Homo sapiens	3	lineage4.1.2	lineage4.1.2		Mycobacterium tuberculosis	IMPERIAL COLLEGE LONDON	2021-10-15	ERR6865534	ERX6488962	PRJEB39837					Sensitive																						99.57	1623856	55	tuberculosis	0.495
SAMN18823632	WGS	PAIRED	ILLUMINA	SRS8749456	SRP315773	North America	MEX	Baja California	2017	domestic cattle	Bos taurus	2	La1.8.1	La1.8.1	La1	Mycobacterium bovis	USDA-NVSL-DBPL	2021-04-21	SRR14296244	SRX10654140	PRJNA723608					Other																						99.47	1070418	59	tuberculosis	5.479
SAMN06055448	WGS	PAIRED	ILLUMINA	SRS1834394	SRP094134	Asia	VNM	Ho Chi Minh City		human	Homo sapiens	3	lineage1.1.1.1	lineage1.1.1.1	L1.1.1.1	Mycobacterium tuberculosis	UNIVERSITY OF MELBOURNE	2016-12-02	SRR5073850	SRX2392940	PRJNA355614		sputum			Sensitive																						99.2	1452618	48	tuberculosis	3.893
SAMN08215038	WGS	PAIRED	ILLUMINA	SRS2774805	SRP119652	North America	CAN	British Columbia	2008	human	Homo sapiens	3	lineage4.4.1.2	lineage4.4.1.2	L4	Mycobacterium tuberculosis	BC CENTRE FOR DISEASE CONTROL PUBLIC HEALTH LABORATORY	2017-12-25	SRR6397733	SRX3490925	PRJNA413593					Sensitive					S		S						S	S							CRyPTIC_WHO2021_PMC7612554	94.51	1480534	42	tuberculosis	1.044
SAMEA2156768	WGS	PAIRED	ILLUMINA	ERS327560	ERP000192	Europe	RUS	Samara					lineage2.2.1	lineage2.2.1		Mycobacterium tuberculosis	SC	2014-03-04	ERR403217	ERX369578	PRJEB2138					Sensitive																						99.54	1869199	43	tuberculosis	2.231
SAMEA112806899	WGS	PAIRED	ILLUMINA	ERS14814445	ERP010814								lineage4.1.2.1	lineage4.1.2.1		Mycobacterium tuberculosis	FZB	2023-07-20	ERR11049663	ERX10496453	PRJEB9680					Sensitive																						99.51	1682559	57	tuberculosis	1.595
SAMEA1118706	WGS	PAIRED	ILLUMINA	ERS2398115	ERP107961	Europe	GBR	England					lineage4.9	lineage4.9	L4.9	Mycobacterium tuberculosis	PHE	2021-10-23	ERR2513525	ERX2532735	PRJEB25991					Sensitive					S		S					S	S								Walker_2022	99.75	1860020	63	tuberculosis	0.465
SAMEA112799092	WGS	PAIRED	ILLUMINA	ERS14806638	ERP010814								lineage4.2.2.1	lineage4.2.2.1		Mycobacterium tuberculosis	FZB	2023-07-20	ERR11044824	ERX10491615	PRJEB9680					HR-TB																						99.39	1668079	56	tuberculosis	1.359
SAMEA6875187	WGS	PAIRED	ILLUMINA	ERS4602748	ERP122165	Europe	ESP	Valencia	2016				lineage4.3.3	lineage4.3.3	L4.3.3	Mycobacterium tuberculosis	Instituto_de_Biomedicina_de_Valencia	2022-06-11	ERR4195761	ERX4156413	PRJEB38719			No		Sensitive	S					R																99.48	1904181	81	tuberculosis	2.048
SAMN20927525	WGS	PAIRED	ILLUMINA	SRS11756361	SRP356518	Asia	KHM		2017	human	Homo sapiens	3	lineage1.1.1	lineage1.1.1		Mycobacterium tuberculosis	NATIONAL UNIVERSITY OF SINGAPORE	2022-01-24	SRR17729381	SRX13892140	PRJNA756844		sputum			Sensitive																						99.42	1807957	61	tuberculosis	1.256
SAMEA8741703	WGS	PAIRED	ILLUMINA	ERS6421285	ERP135611	Europe	BEL						lineage4.3.3	lineage4.3.3		Mycobacterium tuberculosis	PHS SWEDEN	2022-03-15	ERR8665925	ERX8324355	PRJEB51021					Pre-XDR-TB	S				R	R	R	S	R				R		S	S	S	R	S	R	CRyPTIC_reuse_table	99.68	1888519	59	tuberculosis	1.002
SAMN09651661	WGS	PAIRED	ILLUMINA	SRS3542709	SRP153211	Asia	GEO	Tbilisi	2015	human	Homo sapiens	3	lineage2.2.1	lineage2.2.1		Mycobacterium tuberculosis	NIH / NIAID	2018-07-12	SRR7516394	SRX4386394	PRJNA480888		sputum			MDR-TB																						99.63	1688199	58	tuberculosis	1.015
SAMEA4744254	WGS	PAIRED	ILLUMINA	ERS2564365	ERP109440	South America	BRA		2011	human	Homo sapiens	3	lineage4.7	lineage4.7	L4	Mycobacterium tuberculosis	NORWEGIAN INSTITUTE OF PUBLIC HEALTH	2018-07-12	ERR2653091	ERX2669545	PRJEB27366					MDR-TB																						99.7	685409	34	tuberculosis	3.371
SAMN36834426	WGS	PAIRED	ILLUMINA	SRS18500265	SRP453313	Asia	CHN	Shandong	2016	human	Homo sapiens	3	lineage4.4.2	lineage4.4.2	L4	Mycobacterium tuberculosis	SHANDONG PROVINCIAL HOSPITAL	2023-08-04	SRR25515266	SRX21245983	PRJNA1002108		As reported: phlegm		H37Rv	Sensitive																						99.0	1644894	56	tuberculosis	1.06
SAMEA9977590	WGS	PAIRED	ILLUMINA	ERS7655868	ERP123401	South America	PER	Lima	2009	human	Homo sapiens	3	lineage4.3.3	lineage4.3.3		Mycobacterium tuberculosis	IMPERIAL COLLEGE LONDON	2021-10-15	ERR6866892	ERX6490320	PRJEB39837					Sensitive																						99.56	1551428	53	tuberculosis	0.623
SAMN08376086	WGS	PAIRED	ILLUMINA	SRS2841187	SRP130118	Asia	IDN	Bandung		human	Homo sapiens	3	lineage4.1.2.1	lineage4.1.2.1	L4.1.1	Mycobacterium tuberculosis	RADBOUDUMC	2018-01-18	SRR6480593	SRX3570189	PRJNA430531		cerebrospinal fluid		X-type	Sensitive																						89.34	1496103	32	tuberculosis	2.948
SAMN41146653	WGS	PAIRED	ILLUMINA	SRS21174165	SRP338930	North America	USA	New York state	2022	human	Homo sapiens	3	lineage2.2.1	lineage2.2.1		Mycobacterium tuberculosis	WADSWORTH CENTER	2024-05-01	SRR28858619	SRX24418697	PRJNA766641					Other																						99.58	1644311	56	tuberculosis	1.802
SAMN20513130	WGS	PAIRED	ILLUMINA	SRS9655597	SRP330727	Asia	CHN	Zheijiang	2008	human	Homo sapiens	3	lineage2.2.1	lineage2.2.1		Mycobacterium tuberculosis	SCHOOL OF PUBLIC HEALTH, FUDAN UNIVERSITY	2021-08-01	SRR15316005	SRX11620335	PRJNA751240		sputum			MDR-TB																						99.02	1865302	63	tuberculosis	1.06
SAMEA4798740	WGS	PAIRED	ILLUMINA	ERS2618660	ERP109980	Africa	COD	Kinshasa	2007	human	Homo sapiens	3	lineage4.3.4.1	lineage4.3.4.1	L4.3.4.1	Mycobacterium tuberculosis	INSTITUTE OF TROPICAL MEDICINE	2018-10-09	ERR2707025	ERX2721304	PRJEB27847		sputum			MDR-TB																						99.74	1400157	47	tuberculosis	3.092
SAMEA9977564	WGS	PAIRED	ILLUMINA	ERS7655842	ERP123401	South America	PER	Lima	2009	human	Homo sapiens	3	lineage4.8	lineage4.8		Mycobacterium tuberculosis	IMPERIAL COLLEGE LONDON	2021-11-17	ERR6866866	ERX6490294	PRJEB39837					Sensitive																						99.67	1547721	51	tuberculosis	0.344
SAMEA112801632	WGS	PAIRED	ILLUMINA	ERS14809178	ERP010814								lineage4.3.3	lineage4.3.3		Mycobacterium tuberculosis	FZB	2023-07-21	ERR11067829	ERX10514759	PRJEB9680					MDR-TB																						99.75	1529855	51	tuberculosis	1.863
SAMN41146626	WGS	PAIRED	ILLUMINA	SRS21174051	SRP338930	North America	USA	New York state	2022	human	Homo sapiens	3	lineage4.6.2.2	lineage4.6.2.2		Mycobacterium tuberculosis	WADSWORTH CENTER	2024-05-01	SRR28858734	SRX24418582	PRJNA766641					Sensitive																						99.65	1565537	53	tuberculosis	2.568
SAMEA112799087	WGS	PAIRED	ILLUMINA	ERS14806633	ERP010814								lineage4.1.1.1	lineage4.1.1.1		Mycobacterium tuberculosis	FZB	2023-07-20	ERR11044819	ERX10491610	PRJEB9680					HR-TB																						99.48	1706639	58	tuberculosis	1.321
SAMN30989254	WGS	PAIRED	ILLUMINA	SRS15215459	SRP338930	North America	USA	New York state	2018	human	Homo sapiens	3	lineage2.2.2	lineage2.2.2		Mycobacterium tuberculosis	WADSWORTH CENTER	2022-09-23	SRR21686104	SRX17683819	PRJNA766641					Sensitive																						99.55	1245393	66	tuberculosis	3.288
SAMEA7559853	WGS	PAIRED	ILLUMINA	ERS5316490	ERP124980								lineage2.2.1	lineage2.2.1		Mycobacterium tuberculosis	IML GAUTING	2021-11-12	ERR4827417	ERX4697401	PRJEB41239					MDR-TB																						99.56	746996	25	tuberculosis	2.707
SAMEA5975490	WGS	PAIRED	ILLUMINA	ERS3778327	ERP117507	Asia	CHN		2018	human	Homo sapiens	3	lineage2.2.1.1	lineage2.2.1.1	L2	Mycobacterium tuberculosis	FUDAN UNIVERSITY	2020-06-13	ERR3559742	ERX3559493	PRJEB34582		sputum			Sensitive																						99.57	1811669	61	tuberculosis	0.863
SAMEA104685070	WGS	PAIRED	ILLUMINA	ERS2286453	ERP107468	Europe	FIN		2014				lineage4.6.1.2	lineage4.6.1.2	L4.6.1.2	Mycobacterium tuberculosis	NATIONAL INSTITUTE FOR HEALTH AND WELFARE	2018-05-04	ERR2503526	ERX2522769	PRJEB25543					Sensitive																						99.55	1835679	62	tuberculosis	2.64
SAMN18823550	WGS	PAIRED	ILLUMINA	SRS8749444	SRP315773	North America	MEX	Baja California	2016	domestic cattle	Bos taurus	2	La1.8.1	La1.8.1	La1	Mycobacterium bovis	USDA-NVSL-DBPL	2021-04-21	SRR14296256	SRX10654128	PRJNA723608					Other																						99.44	1521595	83	tuberculosis	5.0
SAMEA7527837	WGS	PAIRED	ILLUMINA	ERS5284308	ERP124850	Asia	IND	Mumbai					lineage2.2.1	lineage2.2.1		Mycobacterium tuberculosis	FOUNDATION FOR MEDICAL RESEARCH INDIA	2021-11-10	ERR4799251	ERX4668668	PRJEB41116					Pre-XDR-TB	S	S				S	R	S	R				R			S		R	S		Walker_2022	99.48	1566481	51	tuberculosis	1.328
SAMN08379895	WGS	PAIRED	ILLUMINA	SRS2844758	SRP128089					human	Homo sapiens	3	lineage4.2.1.1	lineage4.2.1.1		Mycobacterium tuberculosis	SAN RAFFAELE	2018-01-19	SRR6484990	SRX3574813	PRJNA428596					Sensitive																						99.48	1182208	31	tuberculosis	2.83
SAMN08709024	WGS	PAIRED	ILLUMINA	SRS3041340	SRP128089					human	Homo sapiens	3	lineage4.3.3	lineage4.3.3		Mycobacterium tuberculosis	SAN RAFFAELE	2018-03-14	SRR6832364	SRX3788678	PRJNA428596					MDR-TB																						99.71	2781430	62	tuberculosis	1.741
SAMN07999130	WGS	PAIRED	ILLUMINA	SRS2677970	SRP124760	Asia	CHN	Shanghai,Songjiang	2015	human	Homo sapiens	3	lineage2.2.1	lineage2.2.1	L2.2.1	Mycobacterium tuberculosis	FUDAN UNIVERSITY	2017-11-10	SRR6280290	SRX3382425	PRJNA417753		sputum			Sensitive																						93.13	1777831	59	tuberculosis	2.284
SAMN41389798	WGS	PAIRED	ILLUMINA	SRS21288504	SRP507535	Asia	BGD		2008	human	Homo sapiens	3	lineage2.2.2	lineage2.2		Mycobacterium tuberculosis	FIND, THE FOUNDATION FOR INNOVATIVE NEW DIAGNOSTICS	2024-05-14	SRR29017146	SRX24543980	PRJNA1109295					MDR-TB																						99.61	1699381	58	tuberculosis	0.936
SAMEA7549515	WGS	PAIRED	ILLUMINA	ERS5306166	ERP124941	Europe	GBR						lineage1.1.2	lineage1.1.2		Mycobacterium tuberculosis	PUBLIC HEALTH ENGLAND	2021-11-10	ERR4816154	ERX4685996	PRJEB41201					Sensitive					S		S						S								Walker_2022	99.39	1870285	42	tuberculosis	1.79
SAMEA3501044	WGS	PAIRED	ILLUMINA	ERS808193	ERP010845	North America	GRL	East Greenland					lineage4.8	lineage4.8	L4.8	Mycobacterium tuberculosis	FZB	2016-09-29	ERR978724	ERX1055585	PRJEB9709					Sensitive																						99.66	1473094	50	tuberculosis	2.949
SAMN18648362	WGS	PAIRED	ILLUMINA	SRS8656552	SRP289688	South America	BRA	Mato Grosso do Sul, Dourados	2015	human	Homo sapiens	3	lineage4.3.3	lineage4.3.3		Mycobacterium tuberculosis	STANFORD UNIVERSITY	2021-04-07	SRR14165068	SRX10533279	PRJNA671770		sputum			MDR-TB																						99.76	1791910	61	tuberculosis	0.654
SAMN39287081	WGS	PAIRED	ILLUMINA	SRS20075664	SRP399923	Oceania	AUS	Victoria	2021	human	Homo sapiens	3	lineage3	lineage3		Mycobacterium tuberculosis	MDUPHL	2024-01-07	SRR27450565	SRX23122112	PRJNA857537					Sensitive																						99.49	1482266	51	tuberculosis	2.276
SAMEA6359964	WGS	PAIRED	ILLUMINA	ERS4126213	ERP021867	Europe	GBR						La1.8.1	La1.8.1	La1	Mycobacterium bovis	WELLCOME SANGER INSTITUTE	2021-02-02	ERR5087535	ERX4893656	PRJEB19799					Other																						99.25	1638619	52	tuberculosis	2.328
SAMEA7562273	WGS	PAIRED	ILLUMINA	ERS5318907	ERP124983								lineage4.8	lineage4.8		Mycobacterium tuberculosis	SAN RAFFAELE SCIENTIFIC INSTITUTE	2021-11-11	ERR4829834	ERX4699818	PRJEB41242					MDR-TB																						99.59	2066661	69	tuberculosis	1.927
SAMN05918730	WGS	PAIRED	ILLUMINA	SRS20795635	SRP496567	South America	PER	Lima	2012	human	Homo sapiens	3	lineage4.8	lineage4.8		Mycobacterium tuberculosis	FIND, THE FOUNDATION FOR INNOVATIVE NEW DIAGNOSTICS	2024-03-20	SRR28394286	SRX23999066	PRJNA343736		As reported: patient			HR-TB																						99.68	1876663	54	tuberculosis	1.157
SAMEA114236293	WGS	PAIRED	ILLUMINA	ERS16221568	ERP125309	Europe	MDA		2015				lineage4.2.1	lineage4.2.1		Mycobacterium tuberculosis	FZB	2023-09-03	ERR11798758	ERX11197225	PRJEB41518					MDR-TB																						99.39	1706835	58	tuberculosis	1.005
SAMN03648305	WGS	PAIRED	ILLUMINA	SRS991346	SRP061066	Europe	GBR						lineage4.1.2.1	lineage4.1.2.1	L4.1.2.1	Mycobacterium tuberculosis	UNIVERSITY OF OXFORD	2015-07-23	SRR2101058	SRX1095752	PRJNA282721					Sensitive					S		S					S	S								CRyPTIC_WHO2021_PMC7612554	99.37	1774875	40	tuberculosis	1.216
SAMN27519917	WGS	PAIRED	ILLUMINA	SRS12571988	SRP369525	Europe	UKR	Zaporizhzhia	2020	human	Homo sapiens	3	lineage4.3.3	lineage4.3.3		Mycobacterium tuberculosis	NIH / NIAID	2022-04-11	SRR18715082	SRX14815451	PRJNA825524		sputum			MDR-TB																						99.67	1512364	48	tuberculosis	2.077
SAMN35543992	WGS	PAIRED	ILLUMINA	SRS18878237	SRP460313	Asia	OMN			human	Homo sapiens	3	lineage1.1.2	lineage1.1.2		Mycobacterium tuberculosis	EMORY UNIVERSITY SCHOOL OF MEDICINE	2023-10-13	SRR26056426	SRX21772723	PRJNA977967		sputum			RR-TB																						99.36	1891833	65	tuberculosis	0.806
SAMEA3221075	WGS	PAIRED	ILLUMINA	ERS2400218	ERP107968	Africa	ZAF						lineage2.2.1	lineage2.2.1	L2.2.1	Mycobacterium tuberculosis	CTB/NICD	2021-10-23	ERR2515619	ERX2534827	PRJEB25997					Sensitive	S	S			S		S	S				S	S	S				S			Walker_2022	99.51	1511142	74	tuberculosis	1.856
SAMEA112954401	WGS	PAIRED	ILLUMINA	ERS14949972	ERP146501	Africa	CMR		2013	human	Homo sapiens	3	La1.6	La1.6	La1	Mycobacterium bovis	EERA AT ROSLIN INSTITUTE	2023-09-02	ERR11268053	ERX10675525	PRJEB61415					Other																						99.53	404359	23	tuberculosis	9.096
SAMEA2710855	WGS	PAIRED	ILLUMINA	ERS531812	ERP006738	Asia	THA		2005				lineage1.1.1	lineage1.1.1	L1.1.1	Mycobacterium tuberculosis	SC	2016-01-11	ERR718360	ERX662282	PRJEB7056					Sensitive																						99.37	1610286	37	tuberculosis	1.784
SAMN27028589	WGS	PAIRED	ILLUMINA	SRS12408869	SRP366398	Asia	CHN	Jiangsu	2016	human	Homo sapiens	3	lineage2.2.1	lineage2.2.1		Mycobacterium tuberculosis	INSTITUTE OF DERMATOLOGY, CHINESE ACADEMY OF MEDICAL SCIENCES AND PEKING UNION MEDICAL COLLEGE	2022-03-28	SRR18511647	SRX14642781	PRJNA820632	Mycobacteriaceae	skin			Sensitive																						52.82	959122	32	tuberculosis	0.971
SAMEA112954400	WGS	PAIRED	ILLUMINA	ERS14949971	ERP146501	Africa	CMR		2013	domestic cattle	Bos taurus	3	La1.6	La1.6	La1	Mycobacterium bovis	EERA AT ROSLIN INSTITUTE	2023-09-02	ERR11268052	ERX10675524	PRJEB61415					Other																						99.5	313838	18	tuberculosis	14.651
SAMEA13321000	WGS	PAIRED	ILLUMINA	ERS10923736	ERP135372	Africa	KEN	Nairobi					lineage3.1.1	lineage3.1.1		Mycobacterium tuberculosis	FZB	2022-05-20	ERR9285790	ERX8827903	PRJEB50767					Sensitive																						99.52	1645324	56	tuberculosis	1.788
SAMEA112298797	WGS	PAIRED	ILLUMINA	ERS14409620	ERP143890	Europe	MDA	Chisinau					lineage4.2.1	lineage4.2.1		Mycobacterium tuberculosis	FZB	2023-01-15	ERR10762442	ERX10213242	PRJEB58814					Pre-XDR-TB																						99.45	1624259	55	tuberculosis	1.154
SAMEA112801544	WGS	PAIRED	ILLUMINA	ERS14809090	ERP010814								lineage4.8	lineage4.8		Mycobacterium tuberculosis	FZB	2023-07-21	ERR11067741	ERX10514671	PRJEB9680					Sensitive																						99.49	1737586	55	tuberculosis	1.193
SAMN20512571	WGS	PAIRED	ILLUMINA	SRS9655897	SRP330727	Asia	CHN	Zheijiang	2003	human	Homo sapiens	3	lineage2.2.1	lineage2.2.1		Mycobacterium tuberculosis	SCHOOL OF PUBLIC HEALTH, FUDAN UNIVERSITY	2021-08-01	SRR15315704	SRX11620635	PRJNA751240		sputum			Sensitive																						99.47	1733531	58	tuberculosis	0.982
SAMEA7280629	WGS	PAIRED	ILLUMINA	ERS5041230	ERP123102	Asia	BGD		2011	human	Homo sapiens	3	lineage4	lineage4		Mycobacterium tuberculosis	INSTITUTE OF TROPICAL MEDICINE	2020-08-30	ERR4553887	ERX4490257	PRJEB39569		sputum			MDR-TB																						99.74	1474381	51	tuberculosis	2.352
SAMEA7528388	WGS	PAIRED	ILLUMINA	ERS5284858	ERP124850	Asia	IND	Mumbai					lineage3	lineage3		Mycobacterium tuberculosis	FOUNDATION FOR MEDICAL RESEARCH INDIA	2021-11-10	ERR4799803	ERX4669218	PRJEB41116					MDR-TB	S	S				S		S	S							S		S	S		Walker_2022	99.6	1646501	55	tuberculosis	0.357
SAMEA7544137	WGS	PAIRED	ILLUMINA	ERS5300795	ERP124934	Asia	CHN						lineage2.2.1	lineage2.2.1		Mycobacterium tuberculosis	CCDC	2021-11-10	ERR4811077	ERX4679523	PRJEB41194					Sensitive	S				S	S	S	S	S				S		S	R	S	S	S	S	['CRyPTIC_reuse_table','Walker_2022']	99.14	1746902	60	tuberculosis	1.012
SAMEA3402471	WGS	PAIRED	ILLUMINA	ERS2401191	ERP107971	South America	PER						lineage2.2.1	lineage2.2.1	L2.2.1	Mycobacterium tuberculosis	HARVARD MEDICAL SCHOOL	2022-07-23	ERR2516513	ERX2535729	PRJEB26000					MDR-TB					R							R	R								Walker_2022	99.51	1755392	39	tuberculosis	3.538
SAMN31673000	WGS	PAIRED	ILLUMINA	SRS15724047	SRP407089	Oceania	AUS	NSW	2018	human	Homo sapiens	3	lineage1.2.1.2.1	lineage1.2.1.2.1		Mycobacterium tuberculosis	INSTITUTE OF CLINICAL PATHOLOGY AND MEDICAL RESEARCH	2022-11-09	SRR22251291	SRX18227765	PRJNA899911					Sensitive																						99.36	1839189	61	tuberculosis	1.446
SAMEA3445335	WGS	PAIRED	ILLUMINA	ERS2401909	ERP107973	Europe	NLD						lineage4.8	lineage4.8	L4.8	Mycobacterium tuberculosis	RIVM	2021-10-23	ERR2517231	ERX2536447	PRJEB26002					Sensitive					S		S					S	S	S							Walker_2022	99.63	1581110	43	tuberculosis	1.326
SAMN05916280	WGS	PAIRED	ILLUMINA	SRS20795275	SRP496567	South America	PER	Lima	2012	human	Homo sapiens	3	lineage4.3.3	lineage4.3.3		Mycobacterium tuberculosis	FIND, THE FOUNDATION FOR INNOVATIVE NEW DIAGNOSTICS	2024-03-20	SRR28393991	SRX23998705	PRJNA343736		As reported: patient			MDR-TB																						99.7	1851486	53	tuberculosis	0.841
SAMN25078158	WGS	PAIRED	ILLUMINA	SRS11705277	SRP355687	Asia	KOR						lineage4	lineage4		Mycobacterium tuberculosis	RUTGERS UNIVERSITY NEWARK	2022-01-18	SRR17657933	SRX13826052	PRJNA798436					Other																						99.61	1799857	60	tuberculosis	0.645
SAMN21616855	WGS	PAIRED	ILLUMINA	SRS10317050	SRP338617	North America	CAN	Ontario	2019	human	Homo sapiens	3	lineage3	lineage3		Mycobacterium tuberculosis	PUBLIC HEALTH ONTARIO	2021-09-24	SRR16057998	SRX12344670	PRJNA766079					Other					S		S					S	S								CRyPTIC_WHO2021_PMC7612554	99.36	975560	47	tuberculosis	3.192
SAMEA7527351	WGS	PAIRED	ILLUMINA	ERS5283823	ERP124850	Asia	IND	Mumbai					lineage2.2.1	lineage2.2.1		Mycobacterium tuberculosis	FOUNDATION FOR MEDICAL RESEARCH INDIA	2021-11-10	ERR4798759	ERX4668183	PRJEB41116					MDR-TB		S						S	S							S		S	S		Walker_2022	99.5	1586383	52	tuberculosis	2.004
G2602						Europe	ESP	province of Valencia	2018				lineage4.8	lineage4.8		Mycobacterium tuberculosis								No		Sensitive	S					S																99.88	1570991	55	tuberculosis	2.668
SAMN06055727	WGS	PAIRED	ILLUMINA	SRS1834360	SRP094134	Asia	VNM	Ho Chi Minh City		human	Homo sapiens	3	lineage4.2.2	lineage4.2.2	L4.2.2	Mycobacterium tuberculosis	UNIVERSITY OF MELBOURNE	2016-12-02	SRR5073817	SRX2392907	PRJNA355614		sputum			HR-TB																						99.38	1520324	51	tuberculosis	3.244
SAMN40655246	WGS	PAIRED	ILLUMINA	SRS20888696	SRP498669	Europe	MDA		2019	human	Homo sapiens	3	lineage4.2.1	lineage4.2.1		Mycobacterium tuberculosis	NIAID TB PORTALS PROGRAM	2024-03-29	SRR28498703	SRX24100287	PRJNA1074788		sputum			MDR-TB																						99.27	1391471	46	tuberculosis	0.518
SAMEA4706631	WGS	PAIRED	ILLUMINA	ERS2526793	ERP021867	Europe	GBR						La1.8.1	La1.8.1	La1	Mycobacterium bovis	WELLCOME SANGER INSTITUTE	2019-07-18	ERR3439368	ERX3461388	PRJEB19799					Other																						99.5	1231092	39	tuberculosis	3.554
SAMN02360615	WGS	PAIRED	['ILLUMINA','ILLUMINA','ILLUMINA','ILLUMINA']	SRS491988		Asia	KOR			human	Homo sapiens	3	lineage2.2.2	lineage2.2.2	L2.2.2	Mycobacterium tuberculosis			['SRR1013673','SRR1013672','SRR1049067','SRR1049066']	['SRX365611','SRX391492']	PRJNA219820					Pre-XDR-TB																						99.32	7402920	164	tuberculosis	1.53
SAMN02419566	WGS	PAIRED	['ILLUMINA','ILLUMINA','ILLUMINA','ILLUMINA']	SRS551952		Europe	BLR			human	Homo sapiens	3	lineage4.1.2.1	lineage4.1.2.1	L4.1.2.1	Mycobacterium tuberculosis			['SRR1180970','SRR1162534','SRR1183966','SRR1159299']	['SRX480005','SRX463202']	PRJNA229604		As reported: excreted bodily substance			Pre-XDR-TB																						99.58	4205984	96	tuberculosis	1.0
SAMN20512649	WGS	PAIRED	ILLUMINA	SRS9655985	SRP330727	Asia	CHN	Zheijiang	2003	human	Homo sapiens	3	lineage2.2.1	lineage2.2.1		Mycobacterium tuberculosis	SCHOOL OF PUBLIC HEALTH, FUDAN UNIVERSITY	2021-08-01	SRR15316290	SRX11620722	PRJNA751240		sputum			RR-TB																						99.4	1864982	63	tuberculosis	1.193
SAMN09725486	WGS	PAIRED	ILLUMINA	SRS3606577	SRP155672	Oceania	NZL	Kaikoura	2013	bovine	Bos taurus	2	La1.8.1	La1.8.1	La1	Mycobacterium bovis	AGRESEARCH	2018-07-29	SRR7617858	SRX4482226	PRJNA479921					Other																						99.47	866101	45	tuberculosis	6.356
SAMEA7527844	WGS	PAIRED	ILLUMINA	ERS5284315	ERP124850	Asia	IND	Mumbai					lineage1.2.2.2	lineage1.2.2.2		Mycobacterium tuberculosis	FOUNDATION FOR MEDICAL RESEARCH INDIA	2021-11-10	ERR4799258	ERX4668675	PRJEB41116					Sensitive							S	S					S					S			Walker_2022	99.23	1550711	51	tuberculosis	1.101
SAMEA1397310	WGS	PAIRED	ILLUMINA	ERS2399415	ERP107961	Europe	GBR	England					lineage2.2.1	lineage2.2.1	L2.2.1	Mycobacterium tuberculosis	PHE	2021-10-23	ERR2514825	ERX2534035	PRJEB25991					Other					S		S					S	S								Walker_2022	99.57	1834291	61	tuberculosis	1.025
SAMEA104302735	WGS	PAIRED	ILLUMINA	ERS1927713	ERP104037			Sudan/Horn of Africa					lineage4.6.5	lineage4.6.5	L4	Mycobacterium tuberculosis	FZB	2017-12-13	ERR2120248	ERX2177156	PRJEB22358					MDR-TB																						99.31	787835	48	tuberculosis	3.026
SAMN35621603	WGS	PAIRED	ILLUMINA	SRS17892725	SRP441116	North America	USA	NY	2019	human	Homo sapiens	3	lineage4.3.4.1	lineage4.3.4.1		Mycobacterium tuberculosis	WADSWORTH CENTER	2023-06-05	SRR24827289	SRX20592226	PRJNA980174					Other																						99.72	1413831	66	tuberculosis	3.421
SAMN08379658	WGS	PAIRED	ILLUMINA	SRS2844686	SRP128089					human	Homo sapiens	3	lineage2.2.1	lineage2.2.1		Mycobacterium tuberculosis	SAN RAFFAELE	2018-01-19	SRR6485061	SRX3574742	PRJNA428596					MDR-TB																						99.58	1208919	41	tuberculosis	3.601
SAMN15228636	WGS	PAIRED	ILLUMINA	SRS6834525	SRP267157	Asia	MYS	Kota Kinabalu	2012	human	Homo sapiens	3	lineage1.2.1.2.1	lineage1.2.1.2.1		Mycobacterium tuberculosis	CHARLES DARWIN UNIVERSITY	2020-06-13	SRR12006676	SRX8539723	PRJNA639216					Sensitive																						99.34	1824649	59	tuberculosis	1.239
SAMEA14493422	WGS	PAIRED	ILLUMINA	ERS12121785	ERP134958	Africa	ZAF		2013	human	Homo sapiens	3	lineage4.3.2.1	lineage4.3.2.1		Mycobacterium tuberculosis	UNIVERSITY OF ANTWERP	2022-06-25	ERR9806843	ERX9353829	PRJEB50385		sputum			MDR-TB																						99.6	1622343	55	tuberculosis	0.487
SAMEA3448400	WGS	PAIRED	ILLUMINA	ERS745984	ERP001072	Africa	MWI	Karonga					lineage4.3.3	lineage4.3.3		Mycobacterium tuberculosis	THE WELLCOME TRUST SANGER INSTITUTE	2016-03-03	ERR1063877	ERX1144027	PRJEB2794					Sensitive																						99.79	1656865	47	tuberculosis	0.565
SAMEA7549734	WGS	PAIRED	ILLUMINA	ERS5306385	ERP124941	Europe	GBR						lineage4.1.2	lineage4.1.2		Mycobacterium tuberculosis	PUBLIC HEALTH ENGLAND	2021-11-10	ERR4816373	ERX4686215	PRJEB41201					Sensitive					S		S						S								Walker_2022	97.08	1689081	37	tuberculosis	1.949
SAMEA112801376	WGS	PAIRED	ILLUMINA	ERS14808922	ERP010814								lineage3	lineage3		Mycobacterium tuberculosis	FZB	2023-07-21	ERR11067545	ERX10514475	PRJEB9680					Sensitive																						99.34	1687464	53	tuberculosis	1.008
SAMEA2534741	WGS	PAIRED	ILLUMINA	ERS458143	ERP005779								lineage4.3.3	lineage4.3.3		Mycobacterium tuberculosis complex sp.	FZB	2016-06-16	ERR552574	ERX511643	PRJEB6273					Sensitive																						99.77	1126411	73	tuberculosis	2.78
SAMEA5189489	WGS	PAIRED	ILLUMINA	ERS2996984	ERP021867	Europe	GBR						La1.8.1	La1.8.1	La1	Mycobacterium bovis	WELLCOME SANGER INSTITUTE	2020-06-04	ERR4187947	ERX4149716	PRJEB19799					Other																						99.43	1408531	45	tuberculosis	2.434
SAMEA2534566	WGS	PAIRED	ILLUMINA	ERS457968	ERP010814	Europe	DEU						lineage4.2.1	lineage4.2.1	L4.2.1	Mycobacterium tuberculosis	FZB	2015-06-25	ERR552324	ERX511393	PRJEB9680					Sensitive					S		S					S	S	S							CRyPTIC_WHO2021_PMC7612554	99.37	1375937	31	tuberculosis	3.28
SAMEA10029775	WGS	PAIRED	ILLUMINA	ERS7707983	ERP132622	South America	PER						lineage4.8	lineage4.8	L4.8	Mycobacterium tuberculosis	FZB	2022-07-28	ERR7910864	ERX7478261	PRJEB48275					MDR-TB	S	S			S		R	S	S			S	R					S			Finci_2022	99.65	1273766	43	tuberculosis	3.382
SAMN30547711	WGS	PAIRED	ILLUMINA	SRS14853323	SRP394436	Asia	CHN	Eastern China	2017	human	Homo sapiens	3	lineage4.5	lineage4.5		Mycobacterium tuberculosis	SCHOOL OF PUBLIC HEALTH, FUDAN UNIVERSITY	2022-08-28	SRR21279335	SRX17288794	PRJNA874331					Sensitive																						99.26	1885981	45	tuberculosis	18.922
SAMN37738602	WGS	PAIRED	ILLUMINA	SRS19111637	SRP465342	Africa	ZAF		2022	human	Homo sapiens	3	lineage2.2.1	lineage2.2.1		Mycobacterium tuberculosis	UNIVERISTY OF ANTWERP	2023-10-11	SRR26331648	SRX22039580	PRJNA1026351		sputum			RR-TB																						99.07	1750647	54	tuberculosis	1.248
SAMN31673351	WGS	PAIRED	ILLUMINA	SRS15724147	SRP407089	Oceania	AUS	NSW	2019	human	Homo sapiens	3	lineage1.2.1.2.1	lineage1.2.1.2.1		Mycobacterium tuberculosis	INSTITUTE OF CLINICAL PATHOLOGY AND MEDICAL RESEARCH	2022-11-09	SRR22251190	SRX18227866	PRJNA899911					Sensitive																						99.01	2019609	56	tuberculosis	0.933
SAMN31030062	WGS	PAIRED	ILLUMINA	SRS15257495	SRP399923	Oceania	AUS	Victoria	2018	human	Homo sapiens	3	lineage4.3	lineage4.3		Mycobacterium tuberculosis	MDUPHL	2022-09-27	SRR21732137	SRX17728031	PRJNA857537					Sensitive																						99.57	1595807	55	tuberculosis	2.219
SAMEA113538253	WGS	PAIRED	ILLUMINA	ERS15534674	ERP147571	Africa	BWA						lineage4.3.4.1	lineage4.3.4.1		Mycobacterium tuberculosis	FZB	2023-09-17	ERR11466188	ERX10872345	PRJEB62480					Sensitive																						83.61	1196017	31	tuberculosis	2.767
SAMEA9196879	WGS	PAIRED	ILLUMINA	ERS6921511	ERP129488	Africa	ZAF						lineage2.2.2	lineage2.2.2		Mycobacterium tuberculosis	Swiss-TPH	2021-07-03	ERR6052098	ERX5690960	PRJEB45389					MDR-TB																						99.61	1624118	38	tuberculosis	4.919
SAMN31031055	WGS	PAIRED	ILLUMINA	SRS15258364	SRP399923	Oceania	AUS	Victoria	2019	human	Homo sapiens	3	lineage2.2.1.1	lineage2.2.1.1		Mycobacterium tuberculosis	MDUPHL	2022-09-28	SRR21733324	SRX17728906	PRJNA857537					Sensitive																						99.57	1672396	57	tuberculosis	2.787
SAMEA787721	WGS	PAIRED	ILLUMINA	ERS023454	ERP000520	Africa	UGA	Kampala	2003	human	Homo sapiens	3	lineage4.6.1.2	lineage4.6.1.2	L4.6.1.2	Mycobacterium tuberculosis	SC	2014-09-02	ERR040131	ERX017268	PRJEB2424		sputum			MDR-TB					R		R			S		S	R	S							Coll_2018	99.6	1089906	18	tuberculosis	13.56
SAMN19113143	WGS	PAIRED	ILLUMINA	SRS8960472	SRP319622	Oceania	AUS	Northern Territory	1999	human	Homo sapiens	3	lineage4.4.2	lineage4.4.2		Mycobacterium tuberculosis	MDUPHL	2021-05-15	SRR14519936	SRX10865131	PRJNA729189					Sensitive																						99.44	1538671	51	tuberculosis	1.191
SAMEA2534181	WGS	PAIRED	['ILLUMINA','ILLUMINA']	ERS457583		Asia	UZB						lineage2.2.1	lineage2.2.1	L2.2.1	Mycobacterium tuberculosis			['ERR551771','ERR551770']	['ERX510840','ERX510839']	PRJEB9680					MDR-TB	S	S			S		R					S	R	R				S			CRyPTIC_WHO2021_PMC7612554	99.6	3253489	111	tuberculosis	2.459
SAMN16521852	WGS	PAIRED	ILLUMINA	SRS7571373	SRP288262	Africa	TZA		2017	human	Homo sapiens	3	lineage3.1.1	lineage3.1.1		Mycobacterium tuberculosis	SWISSTPH	2020-10-23	SRR12882421	SRX9348388	PRJNA670836		sputum			Sensitive																						99.4	1799127	61	tuberculosis	1.212
SAMN19657730	WGS	PAIRED	ILLUMINA	SRS9179653	SRP323639	Europe	MDA		2019	human	Homo sapiens	3	lineage4.8	lineage4.8		Mycobacterium tuberculosis	SIMON FRASER UNIVERSITY	2021-06-11	SRR14782198	SRX11115667	PRJNA736718					Sensitive																						98.11	1276386	43	tuberculosis	1.081
SAMEA3562786	WGS	PAIRED	ILLUMINA	ERS869935	ERP011639	Europe	PRT						lineage4.3.4.2	lineage4.3.4.2	L4.3.4.2	Mycobacterium tuberculosis	LSHTM	2015-12-10	ERR1036293	ERX1115027	PRJEB10385					MDR-TB	R	R		S		R		R		S	S										Coll_2018	99.8	1688998	39	tuberculosis	3.096
SAMEA8742083	WGS	PAIRED	ILLUMINA	ERS6421665	ERP135632	Africa	ZAF						lineage2.2.1	lineage2.2.1		Mycobacterium tuberculosis	UNIVERSITY OF CAPE TOWN	2022-03-15	ERR8699765	ERX8356749	PRJEB51043					Sensitive	S				S	S	S	S	S				S		S	S	S	S	S	S	CRyPTIC_reuse_table	99.56	1835407	64	tuberculosis	2.35
SAMEA1019146	WGS	PAIRED	ILLUMINA	ERS035718	ERP000276	Europe	GBR	Midlands	2010	human	Homo sapiens	3	lineage4.1.1.1	lineage4.1.1.1	L4.1.1.1	Mycobacterium tuberculosis	SC	2014-09-04	ERR046923	ERX023985	PRJEB2221					Sensitive					S		S					S	S								CRyPTIC_WHO2021_PMC7612554	99.41	1440991	23	tuberculosis	6.046
SAMN40031038	WGS	PAIRED	ILLUMINA	SRS20526819	SRP226525	Asia	IND	Madhya Pradesh - Bhairopur	2021	human	Homo sapiens	3	lineage3	lineage3		Mycobacterium tuberculosis	CHRISTIAN MEDICAL COLLAGE, VELLORE	2024-02-22	SRR28045045	SRX23696653	PRJNA575883					Sensitive																						99.3	1777282	53	tuberculosis	0.46
SAMN23038956	WGS	PAIRED	ILLUMINA	SRS11044099	SRP345571	South America	PER		2021	human	Homo sapiens	3	lineage4.1.2.1	lineage4.1.2.1		Mycobacterium tuberculosis	BROAD INSTITUTE	2021-11-11	SRR16915766	SRX13108058	PRJNA778463		sputum			Sensitive																						99.34	1838252	63	tuberculosis	1.928
SAMEA7526480	WGS	PAIRED	ILLUMINA	ERS5282953	ERP124850	Asia	IND	Mumbai					lineage2.2.1.1	lineage2.2.1.1		Mycobacterium tuberculosis	FOUNDATION FOR MEDICAL RESEARCH INDIA	2021-11-09	ERR4797927	ERX4667345	PRJEB41116					MDR-TB	S	S				S		S	S							S		S	S		Walker_2022	99.54	1797663	59	tuberculosis	1.406
SAMN36835014	WGS	PAIRED	ILLUMINA	SRS18500575	SRP453313	Asia	CHN	Shandong	2018	human	Homo sapiens	3	lineage2.2.1	lineage2.2.1	L4	Mycobacterium tuberculosis	SHANDONG PROVINCIAL HOSPITAL	2023-08-04	SRR25515605	SRX21246294	PRJNA1002108		As reported: phlegm		H37Rv	Sensitive																						99.56	1835360	64	tuberculosis	2.973
SAMEA8718353	WGS	PAIRED	ILLUMINA	ERS6402799	ERP128647	Africa	ZAF						lineage3	lineage3		Mycobacterium tuberculosis	CTB/NICD	2022-03-15	ERR8975102	ERX5543458	PRJEB44577					Sensitive	S				S	S	S	S	S				S		S	R	S	S	S	R	CRyPTIC_reuse_table	99.45	1747240	59	tuberculosis	3.057
SAMEA1403719	WGS	PAIRED	ILLUMINA	ERS094127	ERP000192	Europe	RUS	Samara	2008	human	Homo sapiens	3	lineage4.2.1	lineage4.2.1	L4.2.1	Mycobacterium tuberculosis	SC	2014-09-28	ERR133838	ERX109856	PRJEB2138					HR-TB					S		R						S	R							CRyPTIC_WHO2021_PMC7612554	99.4	1838856	42	tuberculosis	0.524
SAMN09725757	WGS	PAIRED	ILLUMINA	SRS3606614	SRP155672	Oceania	NZL	Waikato	2016	bovine	Bos taurus	2	La1.8.1	La1.8.1	La1	Mycobacterium bovis	AGRESEARCH	2018-07-29	SRR7617819	SRX4482265	PRJNA479921					Other																						99.48	875685	49	tuberculosis	5.077
SAMN05276400	WGS	PAIRED	ILLUMINA	SRS1518950	SRP076676	Europe	GBR	Oxford	2015	human	Homo sapiens	3	lineage1.1.2	lineage1.1.2	L1.1.2	Mycobacterium tuberculosis	MODMEDMICOXFORD	2016-06-22	SRR3675361	SRX1850684	PRJNA302362					Sensitive					S		S					S	S								CRyPTIC_WHO2021_PMC7612554	98.13	1094062	34	tuberculosis	3.427
SAMN27028584	WGS	PAIRED	ILLUMINA	SRS12408918	SRP366398	Asia	CHN	Jiangsu	2013	human	Homo sapiens	3	lineage2.2.1	lineage2.2.1		Mycobacterium tuberculosis	INSTITUTE OF DERMATOLOGY, CHINESE ACADEMY OF MEDICAL SCIENCES AND PEKING UNION MEDICAL COLLEGE	2022-03-28	SRR18511596	SRX14642832	PRJNA820632	Mycobacteriaceae	skin			Sensitive																						99.35	1861098	63	tuberculosis	0.983
SAMEA112803737	WGS	PAIRED	ILLUMINA	ERS14811283	ERP010814								lineage2.2.1	lineage2.2.1		Mycobacterium tuberculosis	FZB	2023-07-21	ERR11044053	ERX10490844	PRJEB9680					Pre-XDR-TB																						99.54	1724035	58	tuberculosis	1.548
SAMN27761178	WGS	PAIRED	ILLUMINA	SRS12737335	SRP276100	North America	USA	New York	2019	human	Homo sapiens	3	lineage4.1.1.1	lineage4.1.1.1		Mycobacterium tuberculosis	WADSWORTH CENTER	2022-04-25	SRR18909922	SRX14987883	PRJNA650381		sputum			MDR-TB																						99.25	825891	41	tuberculosis	4.163
SAMEA104362407	WGS	PAIRED	ILLUMINA	ERS1987385	ERP104985	South America	PER						lineage4.3.4.1	lineage4.3.4.1		Mycobacterium tuberculosis	UNIVERSIDAD PERUANA CAYETANO HEREDIA, PERU	2022-07-24	ERR2184566	ERX2240733	PRJEB23245					MDR-TB	S				R	S	R	S	S				R		S	S	S	S	S	R	['Walker_2022','CRyPTIC_reuse_table']	99.61	1730144	60	tuberculosis	2.229
SAMN19657685	WGS	PAIRED	ILLUMINA	SRS9179604	SRP323639	Europe	MDA		2018	human	Homo sapiens	3	lineage4.2.1	lineage4.2.1		Mycobacterium tuberculosis	SIMON FRASER UNIVERSITY	2021-06-11	SRR14782247	SRX11115618	PRJNA736718					MDR-TB																						99.46	1795672	61	tuberculosis	1.813
SAMN30158270	WGS	PAIRED	ILLUMINA	SRS14573173	SRP390552	Asia	CHN	Guangdong	2018	human	Homo sapiens	3	lineage4.5	lineage4.5		Mycobacterium tuberculosis	CENTRE FOR TUBERCULOSIS CONTROL OF GUANGDONG PROVINCE	2022-08-08	SRR20969907	SRX16987409	PRJNA866200		sputum			Sensitive																						99.38	1774936	63	tuberculosis	2.422
SAMEA112800587	WGS	PAIRED	ILLUMINA	ERS14808133	ERP010814								lineage4.7	lineage4.7		Mycobacterium tuberculosis	FZB	2023-07-20	ERR11050567	ERX10497358	PRJEB9680					Sensitive																						99.63	1346769	45	tuberculosis	2.277
SAMN15180294	WGS	PAIRED	ILLUMINA	SRS6813711	SRP266712	Asia	MMR	Yangon		human	Homo sapiens	3	lineage2.2.1.1	lineage2.2.1.1		Mycobacterium tuberculosis	UNIVERSITY OF OTAGO	2020-06-10	SRR11972319	SRX8516055	PRJNA638161		sputum			MDR-TB																						98.85	2111798	31	tuberculosis	1.436
SAMEA113538463	WGS	PAIRED	ILLUMINA	ERS15534884	ERP147571	Africa	BWA						lineage2.2.1	lineage2.2.1		Mycobacterium tuberculosis	FZB	2023-09-17	ERR11466410	ERX10872567	PRJEB62480					MDR-TB																						96.28	1535416	44	tuberculosis	3.244
SAMN09284112	WGS	PAIRED	ILLUMINA	SRS3359471	SRP053287					domestic cattle	Bos taurus	2	La1.7.1	La1.7.1	La1	Mycobacterium bovis	USDA-NVSL-DBL	2018-05-31	SRR7240342	SRX4145852	PRJNA251692		As reported: Fed			Other																						99.48	1238194	69	tuberculosis	4.202
SAMN19113237	WGS	PAIRED	ILLUMINA	SRS8960696	SRP319622	Oceania	AUS	Northern Territory	2002	human	Homo sapiens	3	lineage4.8	lineage4.8		Mycobacterium tuberculosis	MDUPHL	2021-05-15	SRR14519711	SRX10865356	PRJNA729189					Sensitive																						99.59	1719682	54	tuberculosis	2.389
SAMD00142917	WGS	PAIRED	ILLUMINA	DRS201110	DRP007602	Asia	JPN	Kanto	2017	human	Homo sapiens	3	lineage4.5	lineage4.5		Mycobacterium tuberculosis	RIT_JATA	2021-08-14	DRR188509	DRX178974	PRJDB7494					Sensitive																						99.62	1395628	91	tuberculosis	1.099
SAMN31046478	WGS	PAIRED	ILLUMINA	SRS15271431	SRP400134	Asia	TWN		2018	human	Homo sapiens	3	lineage1.2.1.2	lineage1.2.1.2		Mycobacterium tuberculosis	TAIWAN CENTERS FOR DISEASE CONTROL	2022-09-28	SRR21747075	SRX17742559	PRJNA884747		lung			MDR-TB																						99.45	1566794	104	tuberculosis	0.629
SAMEA1119313	WGS	PAIRED	ILLUMINA	ERS2398722	ERP107961	Europe	GBR	England					lineage4.6	lineage4.6	L4.6	Mycobacterium tuberculosis	PHE	2022-07-23	ERR2514132	ERX2533342	PRJEB25991					Sensitive					S		S					S	S								Walker_2022	99.68	1583701	50	tuberculosis	1.78
SAMEA2533541	WGS	PAIRED	ILLUMINA	ERS456943	ERP010814	Europe	DEU						lineage3	lineage3	L3	Mycobacterium tuberculosis	FZB	2015-06-25	ERR550880	ERX509949	PRJEB9680					Sensitive					S		S					S	S	S							CRyPTIC_WHO2021_PMC7612554	99.49	1360924	31	tuberculosis	3.623
SAMN13568554	WGS	PAIRED	ILLUMINA	SRS5925209	SRP239172	South America	PER	Lima	2015	human	Homo sapiens	3	lineage4.1.1	lineage4.1.1	L4	Mycobacterium tuberculosis	RADBOUDUMC	2019-12-31	SRR10808570	SRX7482325	PRJNA595834		sputum			Sensitive																						99.58	1715070	59	tuberculosis	1.038
SAMEA7525429	WGS	PAIRED	ILLUMINA	ERS5281903	ERP124850	Asia	IND	Mumbai					lineage4.8	lineage4.8		Mycobacterium tuberculosis	FOUNDATION FOR MEDICAL RESEARCH INDIA	2021-11-09	ERR4796887	ERX4666302	PRJEB41116					Sensitive	S	S			S	S	S	S	S				S		S	S	S	S	S	S	['Walker_2022','CRyPTIC_reuse_table']	99.54	1508243	47	tuberculosis	1.04
SAMEA3671400	WGS	PAIRED	ILLUMINA	ERS978549	ERP012852								lineage4.3.4.1	lineage4.3.4.1	L4.3.4.1	Mycobacterium tuberculosis	UNIVERSITY OF BASEL	2016-09-29	ERR1193738	ERX1267051	PRJEB11460					Sensitive																						99.58	1545475	72	tuberculosis	3.596
SAMN08629581	WGS	PAIRED	ILLUMINA	SRS3011934	SRP128089	Asia	BGD			human	Homo sapiens	3	lineage3	lineage3	L3	Mycobacterium tuberculosis	SAN RAFFAELE	2018-03-02	SRR6797459	SRX3756238	PRJNA428596					Sensitive					S		S		S				S	S				S			CRyPTIC_WHO2021_PMC7612554	99.43	1759420	40	tuberculosis	2.791
SAMEA5189507	WGS	PAIRED	ILLUMINA	ERS2997002	ERP021867	Europe	GBR						La1.8.1	La1.8.1	La1	Mycobacterium bovis	WELLCOME SANGER INSTITUTE	2020-06-04	ERR4187994	ERX4149763	PRJEB19799					Other																						99.41	1913734	48	tuberculosis	2.256
SAMN14417183	WGS	PAIRED	ILLUMINA	SRS6580170	SRP259494	Asia	THA		2017	human	Homo sapiens	3	lineage1.1.1	lineage1.1.1		Mycobacterium tuberculosis	KHON KAEN UNIVERSITY	2020-05-01	SRR11662581	SRX8223532	PRJNA613706		sputum			MDR-TB																						99.35	1641946	56	tuberculosis	0.829
SAMEA1707640	WGS	PAIRED	ILLUMINA	ERS180008	ERP000276								lineage1.1.2	lineage1.1.2		Mycobacterium tuberculosis	SC	2013-02-19	ERR230068	ERX204619	PRJEB2221					Sensitive																						99.19	2702125	59	tuberculosis	0.483
SAMEA112806348	WGS	PAIRED	ILLUMINA	ERS14813894	ERP010814								lineage4.3.3	lineage4.3.3		Mycobacterium tuberculosis	FZB	2023-07-21	ERR11082704	ERX10530073	PRJEB9680					MDR-TB																						99.04	1762244	54	tuberculosis	0.945
SAMEA2534986	WGS	PAIRED	['ILLUMINA','ILLUMINA']	ERS458388		Asia	UZB						lineage2.2.1	lineage2.2.1	L2.2.1	Mycobacterium tuberculosis			['ERR552896','ERR552897']	['ERX511965','ERX511966']	PRJEB9680					MDR-TB	S	S			R		R					R	R	R				S			CRyPTIC_WHO2021_PMC7612554	99.53	1395408	47	tuberculosis	3.259
SAMN38031636	WGS	PAIRED	ILLUMINA	SRS19312766	SRP399923	Oceania	AUS	Victoria	2021	human	Homo sapiens	3	lineage1.1.1.1	lineage1.1.1.1		Mycobacterium tuberculosis	MDUPHL	2023-10-29	SRR26558628	SRX22260024	PRJNA857537					HR-TB																						99.43	1597817	56	tuberculosis	3.45
SAMEA4744267	WGS	PAIRED	ILLUMINA	ERS2564378	ERP109440	South America	BRA		2011	human	Homo sapiens	3	lineage4.3.2	lineage4.3.2	L4	Mycobacterium tuberculosis	NORWEGIAN INSTITUTE OF PUBLIC HEALTH	2018-07-12	ERR2653103	ERX2669557	PRJEB27366					MDR-TB																						99.83	591462	30	tuberculosis	4.615
SAMN08383181	WGS	PAIRED	ILLUMINA	SRS2862182	SRP131205	Europe	PRT		2015	human	Homo sapiens	3	lineage4.3.4.2	lineage4.3.4.2	L4	Mycobacterium tuberculosis	NATIONAL INSTITUTE OF HEALTH, PORTUGAL	2018-01-25	SRR6511636	SRX3599654	PRJNA431049		As reported: Respiratory biological sample			Pre-XDR-TB																						99.86	821574	42	tuberculosis	1.853
SAMN40273439	WGS	PAIRED	ILLUMINA	SRS20671017	SRP493618	Asia	GEO	Tbilisi	2022	human	Homo sapiens	3	lineage4.8	lineage4.8		Mycobacterium tuberculosis	NIH / NIAID	2024-03-06	SRR28239874	SRX23850945	PRJNA1074779		bronchoalveolar lavage			Sensitive																						99.53	1276863	43	tuberculosis	0.65
SAMN31674287	WGS	PAIRED	ILLUMINA	SRS15723188	SRP407089	Oceania	AUS	NSW	2021	human	Homo sapiens	3	lineage4.1.1.3	lineage4.1.1.3		Mycobacterium tuberculosis	INSTITUTE OF CLINICAL PATHOLOGY AND MEDICAL RESEARCH	2022-11-09	SRR22250078	SRX18226840	PRJNA899911					HR-TB																						99.59	1957369	66	tuberculosis	1.811
SAMN36834465	WGS	PAIRED	ILLUMINA	SRS18500276	SRP453313	Asia	CHN	Shandong	2016	human	Homo sapiens	3	lineage2.2.1	lineage2.2.1	L4	Mycobacterium tuberculosis	SHANDONG PROVINCIAL HOSPITAL	2023-08-04	SRR25515254	SRX21245995	PRJNA1002108		As reported: phlegm		H37Rv	Sensitive																						99.56	1846763	64	tuberculosis	2.893
SAMEA7552031	WGS	PAIRED	ILLUMINA	ERS5308679	ERP124941	Europe	GBR						lineage2.2.1	lineage2.2.1		Mycobacterium tuberculosis	PUBLIC HEALTH ENGLAND	2021-11-10	ERR4818667	ERX4688509	PRJEB41201					Sensitive					S		S					S	S								Walker_2022	99.56	1317426	45	tuberculosis	3.566
SAMN31423533	WGS	PAIRED	ILLUMINA	SRS15536443	SRP373287	Europe	ITA	Rome	2021	human	Homo sapiens	3	lineage4.1.2.1	lineage4.1.2.1		Mycobacterium tuberculosis	NATIONAL INSTITUTE OF INFECTIOUS DISEASES L. SPALLANZANI	2022-10-26	SRR22048482	SRX18029435	PRJNA834606		sputum			Other																						99.46	1603452	55	tuberculosis	2.336
SAMEA7563053	WGS	PAIRED	ILLUMINA	ERS5319686	ERP125007	Asia	TKM						lineage2.2.1	lineage2.2.1		Mycobacterium tuberculosis	IML GAUTING	2021-11-11	ERR4830613	ERX4700597	PRJEB41266					MDR-TB	S				I	S	R	S	S				R		S	S	S	S	S	R	['Walker_2022','CRyPTIC_reuse_table']	99.5	1737752	58	tuberculosis	1.433
SAMN41154508	WGS	PAIRED	ILLUMINA	SRS21182432	SRP399923	Oceania	AUS	Victoria	2022	human	Homo sapiens	3	lineage2.2.1	lineage2.2.1	L6	Mycobacterium africanum	MDUPHL	2024-05-01	SRR28868616	SRX24427861	PRJNA857537					HR-TB																						99.61	1137682	38	tuberculosis	5.189
SAMEA1406127	WGS	PAIRED	ILLUMINA	ERS083069	ERP000276								lineage1.1.2	lineage1.1.2		Mycobacterium tuberculosis	SC	2014-09-22	ERR117646	ERX093920	PRJEB2221					HR-TB																						99.16	1858833	42	tuberculosis	0.807
SAMEA1903031	WGS	PAIRED	['ILLUMINA','ILLUMINA']	ERS199900									lineage2.2.1.1	lineage2.2.1.1		Mycobacterium tuberculosis			['ERR279499','ERR495030']	['ERX252832','ERX460446']	PRJEB1366					Sensitive																						99.28	4506430	83	tuberculosis	0.814
SAMEA113555960	WGS	PAIRED	ILLUMINA	ERS15552083	ERP147779	Africa	MOZ	Maputo					lineage4.4.1.1	lineage4.4.1.1		Mycobacterium tuberculosis	FZB	2023-09-24	ERR11488405	ERX10894581	PRJEB62665					MDR-TB																						99.66	1567061	54	tuberculosis	1.982
SAMN02584665	WGS	PAIRED	['ILLUMINA','ILLUMINA']	SRS555917		Europe	MDA	Chisinau		human	Homo sapiens	3	lineage4.3.3	lineage4.3.3	L4.3.3	Mycobacterium tuberculosis			['SRR1166195','SRR1169041']	['SRX468497','SRX470605']	PRJNA234641					MDR-TB																						99.63	3363070	73	tuberculosis	0.648
SAMN39287186	WGS	PAIRED	ILLUMINA	SRS20075552	SRP399923	Oceania	AUS	Victoria	2022	human	Homo sapiens	3	lineage2.2.1	lineage2.2.1		Mycobacterium tuberculosis	MDUPHL	2024-01-07	SRR27450307	SRX23122000	PRJNA857537					HR-TB																						99.6	1559908	54	tuberculosis	3.386
SAMN40655261	WGS	PAIRED	ILLUMINA	SRS20888713	SRP498669	Europe	MDA		2019	human	Homo sapiens	3	lineage4.2.1	lineage4.2.1		Mycobacterium tuberculosis	NIAID TB PORTALS PROGRAM	2024-03-29	SRR28498686	SRX24100304	PRJNA1074788		bronchoalveolar lavage			MDR-TB																						99.35	1420996	47	tuberculosis	0.626
SAMEA1707888	WGS	PAIRED	ILLUMINA	ERS179918	ERP000276								lineage4.1.1.3.1	lineage4.1.1.3.1		Mycobacterium tuberculosis	SC	2013-02-16	ERR228254	ERX202913	PRJEB2221					Sensitive																						99.42	1886175	41	tuberculosis	0.536
SAMN08795096	WGS	PAIRED	ILLUMINA	SRS3090691	SRP128089					human	Homo sapiens	3	lineage4.4.1.1.1	lineage4.4.1.1.1		Mycobacterium tuberculosis	SAN RAFFAELE	2018-03-27	SRR6896516	SRX3846387	PRJNA428596					Sensitive																						99.7	674286	36	tuberculosis	3.765
SAMEA7562768	WGS	PAIRED	ILLUMINA	ERS5319401	ERP124988	Asia	VNM						lineage2.2.1.1	lineage2.2.1.1		Mycobacterium tuberculosis	OUCRU-HCMC	2021-11-11	ERR4830328	ERX4700312	PRJEB41247					Sensitive	S				S	S	S	S	S				S		S	S	S	S	S	S	['CRyPTIC_reuse_table','Walker_2022']	99.5	1891341	43	tuberculosis	1.614
SAMN17004168	WGS	PAIRED	ILLUMINA	SRS7833517	SRP295938	Europe	PRT		2013	red deer	Cervus elaphus	2	La1.2	La1.2	La1	Mycobacterium bovis	FCUL	2020-12-04	SRR13199742	SRX9633330	PRJNA682618					Other																						99.48	1043323	57	tuberculosis	4.996
SAMN20512548	WGS	PAIRED	ILLUMINA	SRS9655872	SRP330727	Asia	CHN	Zheijiang	2003	human	Homo sapiens	3	lineage2.2.1	lineage2.2.1		Mycobacterium tuberculosis	SCHOOL OF PUBLIC HEALTH, FUDAN UNIVERSITY	2021-08-01	SRR15315730	SRX11620610	PRJNA751240		sputum			Sensitive																						99.49	1875650	63	tuberculosis	0.799
SAMN34030630	WGS	PAIRED	ILLUMINA	SRS17238856	SRP431112	Asia	VNM	Ho Chi Minh City		human	Homo sapiens	3	lineage2.2.1	lineage2.2.1		Mycobacterium tuberculosis	HARVARD SCHOOL OF PUBLIC HEALTH	2023-04-05	SRR24083624	SRX19884659	PRJNA950969					Sensitive																						99.36	1577058	53	tuberculosis	2.401
SAMN40466009	WGS	PAIRED	ILLUMINA	SRS20757185	SRP495384	Europe	MDA			human	Homo sapiens	3	lineage4.2.1	lineage4.2.1		Mycobacterium tuberculosis	FIND, THE FOUNDATION FOR INNOVATIVE NEW DIAGNOSTICS	2024-03-15	SRR28351657	SRX23956841	PRJNA1087582		sputum			MDR-TB																						99.79	1787296	58	tuberculosis	0.636
SAMN09651602	WGS	PAIRED	ILLUMINA	SRS3544294	SRP153329	Europe	CHE			human	Homo sapiens	3	lineage3	lineage3		Mycobacterium tuberculosis	SWISS TROPICAL AND PUBLIC HEALTH INSTITUTE	2018-07-13	SRR7517692	SRX4387828	PRJNA454477		sputum			HR-TB																						99.34	1725178	38	tuberculosis	1.477
SAMN30353556	WGS	PAIRED	ILLUMINA	SRS14741436	SRP393325	Asia	CHN	Guangdong		human	Homo sapiens	3	lineage4.9	lineage4.9		Mycobacterium tuberculosis	CENTER FOR TUBERCULOSIS CONTROL OF GUANGDONG PROVINCE	2022-08-22	SRR21159787	SRX17171082	PRJNA870159		As reported: induced strain			Other																						99.86	1787039	58	tuberculosis	1.014
SAMEA110024230	WGS	PAIRED	ILLUMINA	ERS12087732	ERP137916	Africa	GMB		2014	human	Homo sapiens	3	lineage4.7	lineage4.7		Mycobacterium tuberculosis	INSTITUTE OF TROPICAL MEDICINE	2022-06-25	ERR9786967	ERX9334243	PRJEB53138		sputum			Sensitive																						99.69	1743610	89	tuberculosis	1.536
SAMN30962890	WGS	PAIRED	ILLUMINA	SRS15206538	SRP338930	North America	USA	New York state	2017	human	Homo sapiens	3	lineage2.2.2	lineage2.2.2		Mycobacterium tuberculosis	WADSWORTH CENTER	2022-09-22	SRR21676322	SRX17674642	PRJNA766641					HR-TB																						99.61	1223130	69	tuberculosis	3.649
SAMEA3402933	WGS	PAIRED	ILLUMINA	ERS2401240	ERP107971	Europe	NLD						lineage1.2.1.2	lineage1.2.1.2	L1.2.2	Mycobacterium tuberculosis	HARVARD MEDICAL SCHOOL	2022-07-23	ERR2516562	ERX2535778	PRJEB26000					MDR-TB					R		R					S	R								Walker_2022	99.3	696653	16	tuberculosis	19.171
SAMEA5189276	WGS	PAIRED	ILLUMINA	ERS2996771	ERP021867	Europe	GBR						La1.8.1	La1.8.1	La1	Mycobacterium bovis	WELLCOME SANGER INSTITUTE	2020-06-04	ERR4187868	ERX4149637	PRJEB19799					Other																						99.32	851776	24	tuberculosis	2.912
SAMEA3986724	WGS	PAIRED	ILLUMINA	ERS1157834	ERP015337	Europe	GBR		2005	human	Homo sapiens	3	lineage4.6.1.2	lineage4.6.1.2		Mycobacterium tuberculosis	BUGS	2016-07-12	ERR1413482	ERX1484272	PRJEB13764		sputum			Sensitive																						99.61	1311549	26	tuberculosis	11.271
SAMEA11761413	WGS	PAIRED	ILLUMINA	ERS9408802	ERP127235	Africa	ZAF		2015	human	Homo sapiens	3	lineage4.3.3	lineage4.3.3		Mycobacterium tuberculosis	DST/NRF CENTRE OF EXCELLENCE FOR BIOMEDICAL TB RES	2022-03-16	ERR8025610	ERX7591198	PRJEB43283		sputum			Pre-XDR-TB																						99.49	1645670	50	tuberculosis	0.671
SAMN11890852	WGS	PAIRED	ILLUMINA	SRS4844114	SRP199824	Asia	IND	Chennai	2016	domestic cattle	Bos taurus	3	La3	La3	La3	Mycobacterium orygis	NATIONAL INSTITUTE FOR RESEARCH IN TUBERCULOSIS	2019-05-30	SRR9157804	SRX5930882	PRJNA545406		lung			Sensitive																						98.15	1631122	56	tuberculosis	3.017
SAMEA3671591	WGS	PAIRED	ILLUMINA	ERS978740	ERP012852								lineage4.6	lineage4.6	L4.6	Mycobacterium tuberculosis	UNIVERSITY OF BASEL	2016-09-29	ERR1199119	ERX1271377	PRJEB11460					Sensitive																						99.76	1557443	54	tuberculosis	2.22
SAMN41148739	WGS	PAIRED	ILLUMINA	SRS21175158	SRP338930	North America	USA	New York state	2023	human	Homo sapiens	3	lineage6.3.1	lineage6.3.1		Mycobacterium tuberculosis	WADSWORTH CENTER	2024-05-01	SRR28859871	SRX24419695	PRJNA766641					Sensitive																						99.33	1644071	56	tuberculosis	2.539
SAMN30381034	WGS	PAIRED	ILLUMINA	SRS14814536	SRP394383	South America	PRY	Ciudad del Este	2018	human	Homo sapiens	3	lineage4.3.3	lineage4.3.3		Mycobacterium tuberculosis	STANFORD UNIVERSITY	2022-08-26	SRR21240158	SRX17249554	PRJNA870648		sputum			Sensitive																						99.7	1704739	54	tuberculosis	2.781
SAMEA7548360	WGS	PAIRED	ILLUMINA	ERS5305013	ERP124941	Europe	GBR						lineage3.1.3	lineage3.1.3		Mycobacterium tuberculosis	PUBLIC HEALTH ENGLAND	2021-11-10	ERR4815001	ERX4684843	PRJEB41201					Sensitive																						99.12	1079084	31	tuberculosis	4.342
SAMN08913030	WGS	PAIRED	ILLUMINA	SRS3157359	SRP128089					human	Homo sapiens	3	lineage2.2.1	lineage2.2.1		Mycobacterium tuberculosis	SAN RAFFAELE	2018-04-11	SRR6982287	SRX3922740	PRJNA428596					Sensitive																						99.53	902908	29	tuberculosis	4.995
SAMEA7554556	WGS	PAIRED	ILLUMINA	ERS5311200	ERP124941	Europe	GBR						lineage2.2.1	lineage2.2.1		Mycobacterium tuberculosis	PUBLIC HEALTH ENGLAND	2021-11-11	ERR4821188	ERX4691030	PRJEB41201					Sensitive					S		S						S								Walker_2022	99.54	1781491	40	tuberculosis	2.698
SAMN08215118	WGS	PAIRED	ILLUMINA	SRS2774498	SRP119652	North America	CAN	British Columbia	2009	human	Homo sapiens	3	lineage2.2.1	lineage2.2.1	L2	Mycobacterium tuberculosis	BC CENTRE FOR DISEASE CONTROL PUBLIC HEALTH LABORATORY	2017-12-23	SRR6397541	SRX3490617	PRJNA413593					Sensitive					S		S						S	S							CRyPTIC_WHO2021_PMC7612554	99.53	1822845	52	tuberculosis	1.122
SAMN20513005	WGS	PAIRED	ILLUMINA	SRS9656377	SRP330727	Asia	CHN	Zheijiang	2008	human	Homo sapiens	3	lineage2.2.1	lineage2.2.1		Mycobacterium tuberculosis	SCHOOL OF PUBLIC HEALTH, FUDAN UNIVERSITY	2021-08-01	SRR15316480	SRX11621116	PRJNA751240		sputum			MDR-TB																						99.54	1375255	47	tuberculosis	1.126
SAMEA112799534	WGS	PAIRED	ILLUMINA	ERS14807080	ERP010814								lineage4.8	lineage4.8		Mycobacterium tuberculosis	FZB	2023-07-20	ERR11049374	ERX10496164	PRJEB9680					HR-TB																						99.59	1777972	60	tuberculosis	1.114
SAMN35981822	WGS	PAIRED	ILLUMINA	SRS18230827	SRP448193					human	Homo sapiens	3	lineage2.2.1	lineage2.2.1		Mycobacterium tuberculosis	CHINESE CENTER FOR DISEASE CONTROL AND PREVENTION	2023-07-09	SRR25207382	SRX20953851	PRJNA987438		sputum			MDR-TB																						99.55	1789736	62	tuberculosis	1.427
SAMN13169423	WGS	PAIRED	ILLUMINA	SRS5596518	SRP227831	Europe	MDA	Chisinau	2017	human	Homo sapiens	3	lineage2.2.1	lineage2.2.1	L2	Mycobacterium tuberculosis	NIH / NIAID	2019-10-31	SRR10380182	SRX7080752	PRJNA586859		sputum			Sensitive																						99.6	1622213	56	tuberculosis	1.172
SAMEA10030143	WGS	PAIRED	ILLUMINA	ERS7708351	ERP132622	Asia	GEO						lineage2.2.1	lineage2.2.1	L2	Mycobacterium tuberculosis	FZB	2022-07-19	ERR7911741	ERX7479138	PRJEB48275					MDR-TB	S	S					R	R	S			R	R					S			Finci_2022	99.54	1613900	54	tuberculosis	1.747
SAMN08709178	WGS	PAIRED	ILLUMINA	SRS3041396	SRP128089	Europe	UKR			human	Homo sapiens	3	lineage2.2.1	lineage2.2.1		Mycobacterium tuberculosis	SAN RAFFAELE	2018-03-14	SRR6832845	SRX3788732	PRJNA428596					MDR-TB	S	S			R		R	S					R	R				S			CRyPTIC_WHO2021_PMC7612554	99.44	1512444	31	tuberculosis	2.862
SAMN03300823	WGS	PAIRED	ILLUMINA	SRS838264	SRP053287	North America	USA	MI	2014	domestic cattle	Bos taurus	2	La1.8.1	La1.8.1	La1	Mycobacterium bovis	USDA-NVSL-DBL	2015-02-23	SRR1792465	SRX868127	PRJNA251692					Other																						99.44	1077799	57	tuberculosis	5.617
SAMEA2794353	WGS	PAIRED	ILLUMINA	ERS556332	ERP004216	Africa	GHA						lineage6.3.1	lineage6.3.1	L6.3.1	Mycobacterium africanum	SC	2016-01-09	ERR751331	ERX695013	PRJEB4884					Sensitive																						85.1	1317957	30	tuberculosis	3.313
SAMEA104447503	WGS	PAIRED	['ILLUMINA','ILLUMINA']	ERS2065445		Europe	DNK			human	Homo sapiens	3	lineage4.8	lineage4.8		Mycobacterium tuberculosis			['ERR2229026','ERR2229025']	['ERX2282365','ERX2282364']	PRJEB20214		As reported: Secrete from trachea			Sensitive																						99.23	2266502	64	tuberculosis	1.431
SAMEA7527948	WGS	PAIRED	ILLUMINA	ERS5284419	ERP124850	Asia	IND	Mumbai					lineage2.2.1	lineage2.2.1		Mycobacterium tuberculosis	FOUNDATION FOR MEDICAL RESEARCH INDIA	2021-11-10	ERR4799362	ERX4668779	PRJEB41116					Pre-XDR-TB		S						S											S		Walker_2022	99.52	1664146	56	tuberculosis	0.811
SAMN12631631	WGS	PAIRED	ILLUMINA	SRS5316294	SRP219568	North America	USA		2017	human	Homo sapiens	3	lineage4.1.2.1	lineage4.1.2.1	L4	Mycobacterium tuberculosis	WASHINGTON UNIVERSITY SCHOOL OF MEDICINE	2019-08-30	SRR10033115	SRX6768432	PRJNA561987				Erdman	HR-TB																						99.36	1486970	30	tuberculosis	7.751
SAMN10601620	WGS	PAIRED	ILLUMINA	SRS4248935	SRP173574	Europe	RUS	Ekaterinburg	2017	human	Homo sapiens	3	lineage2.2.1	lineage2.2.1	L2.2.1	Mycobacterium tuberculosis	VAVILOV INSTITUTE OF GENERAL GENETICS RUSSIAN ACADEMY OF SCIENCES	2019-01-14	SRR8439237	SRX5246669	PRJNA509547		lung			MDR-TB																						99.56	1892687	47	tuberculosis	0.793
SAMN30543895	WGS	PAIRED	ILLUMINA	SRS14851532	SRP394436	Asia	CHN	Eastern China	2019	human	Homo sapiens	3	lineage2.2.1	lineage2.2.1		Mycobacterium tuberculosis	SCHOOL OF PUBLIC HEALTH, FUDAN UNIVERSITY	2022-08-28	SRR21277318	SRX17286852	PRJNA874331					HR-TB																						99.18	1883113	59	tuberculosis	2.751
SAMEA112803495	WGS	PAIRED	ILLUMINA	ERS14811041	ERP010814								lineage2.2.1	lineage2.2.1		Mycobacterium tuberculosis	FZB	2023-07-20	ERR11043804	ERX10490595	PRJEB9680					MDR-TB																						99.57	1703731	58	tuberculosis	2.15
SAMEA1118467	WGS	PAIRED	ILLUMINA	ERS2397876	ERP107961	Europe	GBR	England					lineage3	lineage3	L3	Mycobacterium tuberculosis	PHE	2022-07-17	ERR2513286	ERX2532496	PRJEB25991					Sensitive					S		S					S	S								Walker_2022	99.53	1906802	65	tuberculosis	1.072
SAMEA7529276	WGS	PAIRED	ILLUMINA	ERS5285745	ERP124850	Asia	IND	Mumbai					lineage2.2.1	lineage2.2.1		Mycobacterium tuberculosis	FOUNDATION FOR MEDICAL RESEARCH INDIA	2021-11-11	ERR4800690	ERX4670105	PRJEB41116					Pre-XDR-TB																						99.48	1631156	55	tuberculosis	1.356
SAMEA11761504	WGS	PAIRED	ILLUMINA	ERS9408893	ERP127235	Africa	ZAF		2017	human	Homo sapiens	3	lineage2.2.2	lineage2.2.2		Mycobacterium tuberculosis	DST/NRF CENTRE OF EXCELLENCE FOR BIOMEDICAL TB RES	2022-03-12	ERR8025701	ERX7591289	PRJEB43283		sputum			Pre-XDR-TB																						99.07	1557768	44	tuberculosis	1.005
SAMEA7554389	WGS	PAIRED	ILLUMINA	ERS5311034	ERP124941	Europe	GBR						lineage4.1.1.1	lineage4.1.1.1		Mycobacterium tuberculosis	PUBLIC HEALTH ENGLAND	2021-11-11	ERR4821022	ERX4690864	PRJEB41201					Sensitive																						99.47	1869876	42	tuberculosis	3.214
SAMEA1119911	WGS	PAIRED	ILLUMINA	ERS2399320	ERP107961	Europe	GBR	England					lineage4.3.3	lineage4.3.3	L4.3.3	Mycobacterium tuberculosis	PHE	2021-10-23	ERR2514730	ERX2533940	PRJEB25991					Sensitive					S		S					S	S								Walker_2022	99.66	1716919	53	tuberculosis	1.526
SAMN07658178	WGS	PAIRED	ILLUMINA	SRS2519568	SRP117784	Europe	GBR	Oxford	2016	human	Homo sapiens	3	lineage1.1.3.2	lineage1.1.3.2	L1.1.3.2	Mycobacterium tuberculosis	MODMEDMICOXFORD	2017-10-27	SRR6046774	SRX3193642	PRJNA401515					Sensitive					S		S					S	S								CRyPTIC_WHO2021_PMC7612554	99.27	637052	21	tuberculosis	11.401
G1908						Europe	ESP	province of Valencia	2017				lineage4.1.2.1	lineage4.1.2.1		Mycobacterium tuberculosis								No		Sensitive	S					S																99.61	1819384	92	tuberculosis	1.643
SAMEA104398438	WGS	PAIRED	ILLUMINA	ERS2016380	ERP105261								lineage4.1.2.1	lineage4.1.2.1		Mycobacterium tuberculosis	HOSPITAL GENERAL UNIVERSITARIO GREGORIO MARANON	2017-12-10	ERR2202599	ERX2256973	PRJEB23503					Sensitive																						99.6	1603898	90	tuberculosis	1.531
SAMEA1485290	WGS	PAIRED	ILLUMINA	ERS108060	ERP001072	Africa	MWI	Karonga	2002	human	Homo sapiens	3	lineage4.3.4.2.1	lineage4.3.4.2.1	L4.3.4.2.1	Mycobacterium tuberculosis	SC	2014-10-19	ERR161023	ERX136873	PRJEB2794		sputum			Sensitive							S						S								Coll_2018	99.66	1677830	38	tuberculosis	1.458
SAMEA112800586	WGS	PAIRED	ILLUMINA	ERS14808132	ERP010814								lineage4.6	lineage4.6		Mycobacterium tuberculosis	FZB	2023-07-20	ERR11050566	ERX10497357	PRJEB9680					Sensitive																						99.47	1462142	49	tuberculosis	1.652
SAMEA113935781	WGS	PAIRED	ILLUMINA	ERS15929942	ERP111748	Europe	PRT		2021				lineage1.2.2.1	lineage1.2.2.1		Mycobacterium tuberculosis	NATIONAL INSTITUTE OF HEALTH DR. RICARDO JORGE	2023-10-05	ERR11591454	ERX10994052	PRJEB29446					Sensitive																						99.31	1350732	46	tuberculosis	3.297
SAMEA2534658	WGS	PAIRED	ILLUMINA	ERS458060	ERP005779								lineage2.2.1	lineage2.2.1		Mycobacterium tuberculosis complex sp.	FZB	2016-06-16	ERR552453	ERX511522	PRJEB6273					MDR-TB																						99.52	1660950	56	tuberculosis	3.275
SAMEA8994284	WGS	PAIRED	ILLUMINA	ERS6676977	ERP127219	Africa	RWA		2018	human	Homo sapiens	3	lineage4.6.1.2	lineage4.6.1.2		Mycobacterium tuberculosis	INSTITUTE OF TROPICAL MEDICINE	2021-09-30	ERR6358985	ERX5990519	PRJEB43270		sputum			MDR-TB																						99.49	1806794	55	tuberculosis	1.598
SAMEA112801762	WGS	PAIRED	ILLUMINA	ERS14809308	ERP010814								lineage4.3.3	lineage4.3.3		Mycobacterium tuberculosis	FZB	2023-07-21	ERR11067960	ERX10514890	PRJEB9680					Sensitive																						99.38	1708578	50	tuberculosis	1.635
SAMEA7561996	WGS	PAIRED	ILLUMINA	ERS5318630	ERP124983	Europe	ITA						La2	La2		Mycobacterium tuberculosis	SAN RAFFAELE SCIENTIFIC INSTITUTE	2021-11-11	ERR4829557	ERX4699541	PRJEB41242					Sensitive	S				S	S	S	S	S				S		S	R	S	S	R	S	['CRyPTIC_reuse_table','Walker_2022']	99.06	1734941	58	tuberculosis	3.249
SAMEA8719102	WGS	PAIRED	ILLUMINA	ERS6403547	ERP128647	Africa	ZAF						lineage4.1.1.3	lineage4.1.1.3		Mycobacterium tuberculosis	CTB/NICD	2022-03-15	ERR8975979	ERX5544206	PRJEB44577					MDR-TB					S	S	R	S	S				R		S	R	S	S	S	R	CRyPTIC_reuse_table	99.5	1826785	63	tuberculosis	1.113
SAMN14417184	WGS	PAIRED	ILLUMINA	SRS6580171	SRP259494	Asia	THA		2017	human	Homo sapiens	3	lineage2.2.1	lineage2.2.1		Mycobacterium tuberculosis	KHON KAEN UNIVERSITY	2020-05-01	SRR11662580	SRX8223533	PRJNA613706		sputum			MDR-TB																						99.53	1718314	59	tuberculosis	0.99
SAMN21616724	WGS	PAIRED	ILLUMINA	SRS10317085	SRP338617	North America	CAN	Ontario	2019	human	Homo sapiens	3	lineage1.2.1.2.1	lineage1.2.1.2.1		Mycobacterium tuberculosis	PUBLIC HEALTH ONTARIO	2021-09-24	SRR16057963	SRX12344705	PRJNA766079					Sensitive					S		S					S	S								CRyPTIC_WHO2021_PMC7612554	99.4	1058457	69	tuberculosis	2.162
SAMN06579076	WGS	PAIRED	ILLUMINA	SRS2046061	SRP101836	Asia	IND	Uttar Pradesh	2014	human	Homo sapiens	3	lineage3	lineage3	L3	Mycobacterium tuberculosis	INSTITUTE OF BIOINFORMATICS	2017-03-14	SRR5341346	SRX2638039	PRJNA379070		sputum			Sensitive																						72.38	1039332	23	tuberculosis	3.927
SAMN32819005	WGS	PAIRED	ILLUMINA	SRS16523755	SRP418517	Europe	GBR		2015	bovine	Bos taurus	2	La1.8.1	La1.8.1	La1	Mycobacterium bovis	AGRIFOOD AND BIOSCIENCES INSTITUTE	2023-01-20	SRR23174202	SRX19124481	PRJNA925930					Other																						99.44	819048	54	tuberculosis	4.33
SAMN40983531	WGS	PAIRED	ILLUMINA	SRS21039685	SRP502062	Asia	KAZ		2022	human	Homo sapiens	3	lineage2.2.1	lineage2.2.1		Mycobacterium tuberculosis	NIAID TB PORTALS PROGRAM	2024-04-16	SRR28706536	SRX24273719	PRJNA1074793		bronchoalveolar lavage			MDR-TB																						99.51	1551852	52	tuberculosis	0.92
SAMEA112805214	WGS	PAIRED	ILLUMINA	ERS14812760	ERP010814								lineage4.8	lineage4.8		Mycobacterium tuberculosis	FZB	2023-07-21	ERR11081406	ERX10528774	PRJEB9680					Sensitive																						99.65	1679274	57	tuberculosis	1.474
SAMN03647328	WGS	PAIRED	ILLUMINA	SRS991702	SRP061066	Europe	GBR						lineage3.1.2.1	lineage3.1.2.1	L3.1.2.1	Mycobacterium tuberculosis	UNIVERSITY OF OXFORD	2015-07-15	SRR2100155	SRX1094849	PRJNA282721					Sensitive					S		S					S	S								CRyPTIC_WHO2021_PMC7612554	99.56	1910981	43	tuberculosis	0.882
SAMEA13119979	WGS	PAIRED	['ILLUMINA','ILLUMINA']	ERS10723945		Asia	GEO			human	Homo sapiens	3	lineage4.2.1	lineage4.2.1		Mycobacterium tuberculosis			['ERR8773802','ERR8773804']	['ERX8437180','ERX8437178']	PRJEB50999					HR-TB																						99.33	3598409	81	tuberculosis	0.6
SAMN12825887	WGS	PAIRED	ILLUMINA	SRS5538484	SRP226155	Asia	CHN	Shanxi	2007	human	Homo sapiens	3	lineage2.2.1	lineage2.2.1		Mycobacterium tuberculosis	CHINESE CENTER FOR DISEASE CONTROL AND PREVENTION	2019-10-18	SRR10305614	SRX7017267	PRJNA573798		sputum			MDR-TB																						99.59	1432609	40	tuberculosis	1.061
SAMN33272052	WGS	PAIRED	ILLUMINA	SRS16751557	SRP422284	North America	CAN		2016	human	Homo sapiens	3	La3	La3	La3	Mycobacterium orygis	PUBLIC HEALTH AGENCY OF CANADA	2023-02-13	SRR23445139	SRX19354550	PRJNA934340		bronchial wash			Sensitive																						99.17	451183	15	tuberculosis	17.858
SAMN41146729	WGS	PAIRED	ILLUMINA	SRS21174296	SRP338930	North America	USA	New York state	2023	human	Homo sapiens	3	lineage1.2.1.2.1	lineage1.2.1.2.1		Mycobacterium tuberculosis	WADSWORTH CENTER	2024-05-01	SRR28858489	SRX24418827	PRJNA766641					Sensitive																						99.41	1662544	56	tuberculosis	1.274
SAMEA7553103	WGS	PAIRED	ILLUMINA	ERS5309749	ERP124941	Europe	GBR						lineage4.1.2.1	lineage4.1.2.1		Mycobacterium tuberculosis	PUBLIC HEALTH ENGLAND	2021-11-10	ERR4819737	ERX4689579	PRJEB41201					Sensitive																						98.62	1400276	46	tuberculosis	3.752
SAMN36849762	WGS	PAIRED	ILLUMINA	SRS18516671	SRP453313	Asia	CHN	Shandong	2017	human	Homo sapiens	3	lineage2.2.1	lineage2.2.1	L4	Mycobacterium tuberculosis	SHANDONG PROVINCIAL HOSPITAL	2023-08-05	SRR25534533	SRX21263594	PRJNA1002108		As reported: phlegm		H37Rv	Sensitive																						99.58	1812986	62	tuberculosis	0.979
SAMEA7529050	WGS	PAIRED	ILLUMINA	ERS5285519	ERP124850	Asia	IND	Mumbai					lineage4.8	lineage4.8		Mycobacterium tuberculosis	FOUNDATION FOR MEDICAL RESEARCH INDIA	2021-11-11	ERR4800464	ERX4669879	PRJEB41116					Sensitive	S	S				S	S	S	S				S			S		S	S		Walker_2022	99.61	1570661	51	tuberculosis	0.879
SAMN31423346	WGS	PAIRED	ILLUMINA	SRS15536631	SRP373287	Europe	ITA	Rome	2016	human	Homo sapiens	3	lineage4.7	lineage4.7		Mycobacterium tuberculosis	NATIONAL INSTITUTE OF INFECTIOUS DISEASES L. SPALLANZANI	2022-10-26	SRR22048295	SRX18029623	PRJNA834606		sputum			MDR-TB																						99.67	1753598	60	tuberculosis	2.03
SAMEA7156905	WGS	PAIRED	['ILLUMINA','ILLUMINA','ILLUMINA']	ERS4917368		Asia	GEO						lineage2.2.1	lineage2.2.1		Mycobacterium tuberculosis			['ERR5864724','ERR5864723','ERR5864722']	['ERX5510519','ERX5510518','ERX5510517']	PRJEB39561					Pre-XDR-TB																						99.34	3895958	112	tuberculosis	1.124
SAMEA2710990	WGS	PAIRED	ILLUMINA	ERS531947	ERP006738	Asia	THA						lineage2.2.1	lineage2.2.1	L2.2.1	Mycobacterium tuberculosis	SC	2015-02-10	ERR718490	ERX662412	PRJEB7056					Sensitive																						99.53	1639984	37	tuberculosis	1.487
SAMEA7184649	WGS	PAIRED	ILLUMINA	ERS4944891	ERP123401	South America	PER	Lima	2009	human	Homo sapiens	3	lineage4.1.1.3	lineage4.1.1.3		Mycobacterium tuberculosis	IMPERIAL COLLEGE LONDON	2020-10-01	ERR4457876	ERX4398247	PRJEB39837					Sensitive																						99.56	1195256	41	tuberculosis	0.601
SAMEA7548677	WGS	PAIRED	ILLUMINA	ERS5305329	ERP124941	Europe	GBR						lineage4.8	lineage4.8		Mycobacterium tuberculosis	PUBLIC HEALTH ENGLAND	2021-11-10	ERR4815317	ERX4685159	PRJEB41201					Sensitive					S		S						S								Walker_2022	98.91	1284160	28	tuberculosis	3.187
SAMEA112250155	WGS	PAIRED	ILLUMINA	ERS14361018	ERP010814								lineage6.3.3	lineage6.3.3		Mycobacterium tuberculosis	FZB	2022-12-27	ERR10680178	ERX10148006	PRJEB9680					MDR-TB																						99.23	1067530	34	tuberculosis	4.038
SAMEA7525506	WGS	PAIRED	ILLUMINA	ERS5281980	ERP124850	Asia	IND	Mumbai					lineage2.2.1	lineage2.2.1		Mycobacterium tuberculosis	FOUNDATION FOR MEDICAL RESEARCH INDIA	2021-11-09	ERR4796964	ERX4666379	PRJEB41116					Pre-XDR-TB	S	S			R	S	R	S	R				R		S	S	S	R	S	R	['Walker_2022','CRyPTIC_reuse_table']	99.56	1451059	49	tuberculosis	1.708
SAMEA7526703	WGS	PAIRED	ILLUMINA	ERS5283175	ERP124850	Asia	IND	Mumbai					lineage4.4.2	lineage4.4.2		Mycobacterium tuberculosis	FOUNDATION FOR MEDICAL RESEARCH INDIA	2021-11-09	ERR4798147	ERX4667567	PRJEB41116					Sensitive	S	S				S		S	S							S		S	S		Walker_2022	99.49	1693439	56	tuberculosis	1.639
SAMEA112804932	WGS	PAIRED	ILLUMINA	ERS14812478	ERP010814								lineage4.3.3	lineage4.3.3		Mycobacterium tuberculosis	FZB	2023-07-21	ERR11081108	ERX10528476	PRJEB9680					Sensitive																						99.82	1669542	57	tuberculosis	1.88
SAMEA2682694	WGS	PAIRED	ILLUMINA	ERS518755	ERP004677	South America	PER		2008	human	Homo sapiens	3	lineage4.3.4.2	lineage4.3.4.2	L4.3.4.2	Mycobacterium tuberculosis	SC	2016-01-19	ERR751487	ERX695169	PRJEB5280					HR-TB																						99.84	1559019	36	tuberculosis	2.318
SAMN13169469	WGS	PAIRED	ILLUMINA	SRS5596811	SRP227831	Europe	MDA	Chisinau	2013	human	Homo sapiens	3	lineage4.2.1	lineage4.2.1	L4	Mycobacterium tuberculosis	NIH / NIAID	2019-10-31	SRR10379889	SRX7081045	PRJNA586859		sputum			MDR-TB																						99.5	1657422	57	tuberculosis	0.462
SAMN31673899	WGS	PAIRED	ILLUMINA	SRS15722886	SRP407089	Oceania	AUS	NSW	2020	human	Homo sapiens	3	lineage2.2.1	lineage2.2.1		Mycobacterium tuberculosis	INSTITUTE OF CLINICAL PATHOLOGY AND MEDICAL RESEARCH	2022-11-09	SRR22249822	SRX18226538	PRJNA899911					Sensitive																						99.53	1955933	65	tuberculosis	2.952
SAMEA111479732	WGS	PAIRED	ILLUMINA	ERS13573767	ERP141729								lineage4.9	lineage4.9	L4	Mycobacterium tuberculosis	Mena Cimino	2023-01-10	ERR10370895	ERX9903091	PRJEB56763				H37Rv	Sensitive																						99.74	520055	29	tuberculosis	2.704
SAMEA1101511	WGS	PAIRED	ILLUMINA	ERS2394585	ERP107941	Asia	PAK						lineage4.5	lineage4.5	L4.5	Mycobacterium tuberculosis	SAN RAFFAELE SCIENTIFIC INSTITUTE	2022-07-13	ERR2510269	ERX2529684	PRJEB25972					Sensitive	S				S	S	S	S	S				S	S	S	S	S	S	S	S	['CRyPTIC_reuse_table','Walker_2022']	99.51	1640158	50	tuberculosis	1.804
SAMN08912819	WGS	PAIRED	ILLUMINA	SRS3157489	SRP128089					human	Homo sapiens	3	lineage4.7	lineage4.7		Mycobacterium tuberculosis	SAN RAFFAELE	2018-04-11	SRR6982518	SRX3922871	PRJNA428596					Sensitive																						99.74	661209	35	tuberculosis	5.702
SAMEA2534983	WGS	PAIRED	ILLUMINA	ERS458385	ERP010814	Europe	DEU						lineage2.2.1	lineage2.2.1	L2.2.1	Mycobacterium tuberculosis	FZB	2015-06-25	ERR552892	ERX511961	PRJEB9680					Other					S		S					S	S	S							CRyPTIC_WHO2021_PMC7612554	99.57	1467168	33	tuberculosis	3.36
SAMN40273058	WGS	PAIRED	ILLUMINA	SRS20670933	SRP493618	Asia	GEO	Tbilisi	2022	human	Homo sapiens	3	lineage4.8	lineage4.8		Mycobacterium tuberculosis	NIH / NIAID	2024-03-06	SRR28239461	SRX23850860	PRJNA1074779		sputum			Sensitive																						99.85	1116221	37	tuberculosis	2.243
SAMN30380997	WGS	PAIRED	ILLUMINA	SRS14814399	SRP394383	South America	PRY	Asuncion	2021	human	Homo sapiens	3	lineage4.1.2.1	lineage4.1.2.1		Mycobacterium tuberculosis	STANFORD UNIVERSITY	2022-08-26	SRR21239824	SRX17249417	PRJNA870648		sputum			Sensitive																						99.66	1566145	76	tuberculosis	2.73
SAMEA114236198	WGS	PAIRED	ILLUMINA	ERS16221473	ERP125309	Europe	MDA		2017				lineage4.2.1	lineage4.2.1		Mycobacterium tuberculosis	FZB	2023-09-03	ERR11798659	ERX11197126	PRJEB41518					MDR-TB																						99.15	1598165	52	tuberculosis	1.179
SAMEA8718967	WGS	PAIRED	ILLUMINA	ERS6403412	ERP128647	Africa	ZAF						lineage3	lineage3		Mycobacterium tuberculosis	CTB/NICD	2022-03-15	ERR8975843	ERX5544071	PRJEB44577					Sensitive	S				S	S	S	S	S						S	S	S	S	S	S	CRyPTIC_reuse_table	99.57	1843721	64	tuberculosis	1.192
SAMN26038025	WGS	PAIRED	ILLUMINA	SRS12173958	SRP076676	Europe	GBR	Birmingham	2010	human	Homo sapiens	3	lineage3.1.3	lineage3.1.3		Mycobacterium tuberculosis	MODMEDMICOXFORD	2022-03-03	SRR18213748	SRX14360436	PRJNA302362					Sensitive																						99.34	1949769	44	tuberculosis	0.473
SAMN36835174	WGS	PAIRED	ILLUMINA	SRS18500438	SRP453313	Asia	CHN	Shandong	2018	human	Homo sapiens	3	lineage2.2.2	lineage2.2.2	L4	Mycobacterium tuberculosis	SHANDONG PROVINCIAL HOSPITAL	2023-08-04	SRR25515741	SRX21246158	PRJNA1002108		As reported: phlegm		H37Rv	Sensitive																						99.56	1874084	66	tuberculosis	2.831
SAMEA7528336	WGS	PAIRED	ILLUMINA	ERS5284806	ERP124850	Asia	IND	Mumbai					lineage2.2.1	lineage2.2.1		Mycobacterium tuberculosis	FOUNDATION FOR MEDICAL RESEARCH INDIA	2021-11-10	ERR4799751	ERX4669166	PRJEB41116					Pre-XDR-TB		S						S	S										S		Walker_2022	98.82	1662467	54	tuberculosis	0.869
SAMN08709248	WGS	PAIRED	ILLUMINA	SRS3041551	SRP128089	Europe	UKR			human	Homo sapiens	3	lineage2.2.1	lineage2.2.1		Mycobacterium tuberculosis	SAN RAFFAELE	2018-03-14	SRR6832692	SRX3788885	PRJNA428596					Pre-XDR-TB	S	S			R		R	S					R	R				R			CRyPTIC_WHO2021_PMC7612554	99.38	1621379	34	tuberculosis	2.645
SAMEA3344855	WGS	PAIRED	ILLUMINA	ERS2400827	ERP107969	Europe	ESP						lineage4.8	lineage4.8	L4.8	Mycobacterium tuberculosis	FISABIO	2021-10-23	ERR2516149	ERX2535365	PRJEB25998					Sensitive					S		S					S	S	S							Walker_2022	99.72	1792889	50	tuberculosis	1.122
SAMEA7561730	WGS	PAIRED	ILLUMINA	ERS5318365	ERP124983								lineage6.3.1	lineage6.3.1		Mycobacterium tuberculosis	SAN RAFFAELE SCIENTIFIC INSTITUTE	2021-11-11	ERR4829292	ERX4699276	PRJEB41242					Sensitive																						99.13	1826961	60	tuberculosis	2.76
SAMN04633353	WGS	PAIRED	ILLUMINA	SRS1540465	SRP075210	Europe	MDA		2015	human	Homo sapiens	3	lineage4.8	lineage4.8		Mycobacterium tuberculosis	BI	2016-07-05	SRR3743458	SRX1897600	PRJNA318002		sputum			Sensitive																						98.47	1559033	33	tuberculosis	1.99
SAMEA112804254	WGS	PAIRED	ILLUMINA	ERS14811800	ERP010814								lineage3	lineage3		Mycobacterium tuberculosis	FZB	2023-07-20	ERR11044572	ERX10491363	PRJEB9680					Sensitive																						99.45	1296098	43	tuberculosis	2.424
SAMN13937565	WGS	PAIRED	ILLUMINA	SRS6112425	SRP075210	Asia	GEO	Tbilisi	2019	human	Homo sapiens	3	lineage4.3.3	lineage4.3.3		Mycobacterium tuberculosis	BROAD INSTITUTE	2020-02-06	SRR11033700	SRX7685926	PRJNA318002		sputum			Other																						99.59	1698671	58	tuberculosis	1.42
SAMN30961829	WGS	PAIRED	ILLUMINA	SRS15205846	SRP338930	North America	USA	New York state	2017	human	Homo sapiens	3	lineage4.1.2	lineage4.1.2		Mycobacterium tuberculosis	WADSWORTH CENTER	2022-09-22	SRR21675609	SRX17673945	PRJNA766641					HR-TB																						99.58	828238	44	tuberculosis	3.943
SAMEA7548805	WGS	PAIRED	ILLUMINA	ERS5305457	ERP124941	Europe	GBR						lineage4.2.1	lineage4.2.1		Mycobacterium tuberculosis	PUBLIC HEALTH ENGLAND	2021-11-10	ERR4815445	ERX4685287	PRJEB41201					Pre-XDR-TB	R	R			S	R	R	R	R				R					R	S		Walker_2022	97.01	1264570	27	tuberculosis	3.582
SAMN19688619	WGS	PAIRED	ILLUMINA	SRS9198562	SRP323639	Europe	MDA		2018	human	Homo sapiens	3	lineage2.2.1	lineage2.2.1		Mycobacterium tuberculosis	SIMON FRASER UNIVERSITY	2021-06-13	SRR14801940	SRX11135171	PRJNA736718					MDR-TB																						99.43	1743607	56	tuberculosis	2.202
SAMN06091858	WGS	PAIRED	ILLUMINA	SRS1827731	SRP094134	Asia	VNM	Ho Chi Minh City		human	Homo sapiens	3	lineage2.2.1.1	lineage2.2.1.1	L2.2.1.1	Mycobacterium tuberculosis	UNIVERSITY OF MELBOURNE	2016-11-30	SRR5065299	SRX2385666	PRJNA355614		sputum			Other																						99.5	1341735	45	tuberculosis	3.922
SAMN35982034	WGS	PAIRED	ILLUMINA	SRS18231171	SRP448193				2018	human	Homo sapiens	3	lineage2.2.2	lineage2.2.2		Mycobacterium tuberculosis	CHINESE CENTER FOR DISEASE CONTROL AND PREVENTION	2023-07-09	SRR25207038	SRX20954195	PRJNA987438		sputum			MDR-TB																						99.56	1961284	67	tuberculosis	1.286
SAMEA113538056	WGS	PAIRED	ILLUMINA	ERS15534477	ERP147571	Africa	BWA						lineage4.9.1	lineage4.9.1		Mycobacterium tuberculosis	FZB	2023-09-17	ERR11465952	ERX10872109	PRJEB62480					Sensitive																						99.19	1356490	36	tuberculosis	1.916
SAMEA7109754	WGS	PAIRED	ILLUMINA	ERS4870313	ERP123212								La1.7.1	La1.7.1	La1	Mycobacterium bovis	BPI - BIOTECNOLOGIA PESQUISA E INOVAçãO (BOTUCATU - SP)	2021-12-21	ERR4450968	ERX4391471	PRJEB39667					Other																						98.8	2672644	45	tuberculosis	3.294
SAMEA13119787	WGS	PAIRED	ILLUMINA	ERS10723753	ERP135588	Africa	ZAF			human	Homo sapiens	3	lineage4.3.2.1	lineage4.3.2.1		Mycobacterium tuberculosis	UNIVERSITY OF BASEL, SWITZERLAND	2022-08-10	ERR8774347	ERX8437622	PRJEB50999					Sensitive																						99.23	1681698	37	tuberculosis	0.864
SAMEA1904009	WGS	PAIRED	['ILLUMINA','ILLUMINA']	ERS207824									lineage4.3.4.1	lineage4.3.4.1		Mycobacterium tuberculosis			['ERR386885','ERR278526']	['ERX251859','ERX359115']	PRJEB2221					Sensitive																						99.63	3645891	83	tuberculosis	1.331
SAMN03648187	WGS	PAIRED	ILLUMINA	SRS990545	SRP061066	Europe	GBR						lineage3	lineage3	L3	Mycobacterium tuberculosis	UNIVERSITY OF OXFORD	2015-07-15	SRR2100940	SRX1095634	PRJNA282721					Sensitive					S		S					S	S								CRyPTIC_WHO2021_PMC7612554	99.5	1848009	41	tuberculosis	0.802
SAMN40032313	WGS	PAIRED	ILLUMINA	SRS20527299	SRP226525	Asia	IND	Madhya Pradesh - Bhairopur	2022	human	Homo sapiens	3	lineage3	lineage3		Mycobacterium tuberculosis	CHRISTIAN MEDICAL COLLAGE, VELLORE	2024-02-22	SRR28045826	SRX23697373	PRJNA575883					MDR-TB																						99.11	1778021	56	tuberculosis	0.959
SAMEA112805225	WGS	PAIRED	ILLUMINA	ERS14812771	ERP010814								lineage4.8	lineage4.8		Mycobacterium tuberculosis	FZB	2023-07-21	ERR11081417	ERX10528785	PRJEB9680					Sensitive																						99.74	1572217	54	tuberculosis	1.509
SAMEA6153210	WGS	PAIRED	ILLUMINA	ERS3953244	ERP118219	Europe	DEU						lineage2.2.1	lineage2.2.1		Mycobacterium tuberculosis	ROBERT-KOCH INSTITUTE	2019-12-03	ERR3639791	ERX3633479	PRJEB35201					MDR-TB																						99.54	1034266	63	tuberculosis	2.859
SAMN40030591	WGS	PAIRED	ILLUMINA	SRS20528028	SRP226525	Asia	IND	Madhya Pradesh - Bhairopur	2022	human	Homo sapiens	3	lineage1.2.2.2	lineage1.2.2.2		Mycobacterium tuberculosis	CHRISTIAN MEDICAL COLLAGE, VELLORE	2024-02-22	SRR28045183	SRX23696514	PRJNA575883					Sensitive																						98.73	1721655	47	tuberculosis	0.689
SAMEA111556137	WGS	PAIRED	ILLUMINA	ERS13666183	ERP010814								lineage4.2.1	lineage4.2.1		Mycobacterium tuberculosis	FZB	2022-11-22	ERR10465860	ERX9987720	PRJEB9680					Sensitive																						99.47	1560249	53	tuberculosis	1.696
SAMN19694098	WGS	PAIRED	ILLUMINA	SRS9202891	SRP323639	Europe	MDA		2018	human	Homo sapiens	3	lineage4.8	lineage4.8		Mycobacterium tuberculosis	SIMON FRASER UNIVERSITY	2021-06-14	SRR14807465	SRX11140359	PRJNA736718					Sensitive																						99.67	1703028	59	tuberculosis	0.594
SAMN08215198	WGS	PAIRED	ILLUMINA	SRS2774741	SRP119652	North America	CAN	British Columbia	2010	human	Homo sapiens	3	lineage4.3.2	lineage4.3.2	L4	Mycobacterium tuberculosis	BC CENTRE FOR DISEASE CONTROL PUBLIC HEALTH LABORATORY	2017-12-24	SRR6397797	SRX3490861	PRJNA413593					Sensitive					S		S						S	S							CRyPTIC_WHO2021_PMC7612554	99.49	1804531	51	tuberculosis	0.601
SAMN33860599	WGS	PAIRED	ILLUMINA	SRS17113686	SRP428639	Asia	KAZ		2020	human	Homo sapiens	3	lineage2.2.1	lineage2.2.1		Mycobacterium tuberculosis	NIH / NIAID	2023-03-22	SRR23938695	SRX19747974	PRJNA947579		sputum			MDR-TB																						99.39	1372484	43	tuberculosis	2.689
SAMEA1102224	WGS	PAIRED	ILLUMINA	ERS2394868	ERP107941	Asia	PAK						lineage4.8	lineage4.8	L4.8	Mycobacterium tuberculosis	SAN RAFFAELE SCIENTIFIC INSTITUTE	2021-10-23	ERR2510552	ERX2529967	PRJEB25972					MDR-TB					R		R						R	R							Walker_2022	99.46	1632515	55	tuberculosis	1.635
SAMN32819151	WGS	PAIRED	ILLUMINA	SRS16524137	SRP418517	Europe	GBR		1998	bovine	Bos taurus	2	La1.8.1	La1.8.1	La1	Mycobacterium bovis	AGRIFOOD AND BIOSCIENCES INSTITUTE	2023-01-20	SRR23174423	SRX19124863	PRJNA925930					Other																						99.57	616049	43	tuberculosis	4.475
SAMEA2072845	WGS	PAIRED	ILLUMINA	ERS248002	ERP002611	Europe	PRT		2010				lineage4.3.4.2	lineage4.3.4.2	L4.3.4.2	Mycobacterium tuberculosis	FACULDADE DE FARMCIA DA UNIVERSIDADE DE LISBOA, LI	2013-11-05	ERR275207	ERX249529	PRJEB1931					MDR-TB																						99.79	693769	16	tuberculosis	14.98
SAMEA112804278	WGS	PAIRED	ILLUMINA	ERS14811824	ERP010814								lineage4.4.1.1	lineage4.4.1.1		Mycobacterium tuberculosis	FZB	2023-07-20	ERR11044596	ERX10491387	PRJEB9680					Sensitive																						99.63	1583067	53	tuberculosis	1.405
SAMN03653210	WGS	PAIRED	ILLUMINA	SRS935936	SRP058221	Asia	CHN	Shanghai	2009	human	Homo sapiens	3	lineage2.2.1	lineage2.2.1	L2.2.1	Mycobacterium tuberculosis	FUDAN UNIVERSITY	2015-05-14	SRR2024881	SRX1027274	PRJNA283583		sputum			MDR-TB					R		R						R	R							CRyPTIC_WHO2021_PMC7612554	99.44	1553196	33	tuberculosis	3.697
SAMN37738629	WGS	PAIRED	ILLUMINA	SRS19111686	SRP465342	Africa	ZAF		2022	human	Homo sapiens	3	lineage4.4.1.1	lineage4.4.1.1		Mycobacterium tuberculosis	UNIVERISTY OF ANTWERP	2023-10-11	SRR26331598	SRX22039629	PRJNA1026351		sputum			MDR-TB																						99.14	1801378	59	tuberculosis	0.746
SAMN40031695	WGS	PAIRED	ILLUMINA	SRS20527570	SRP226525	Asia	IND	Madhya Pradesh - Bhairopur	2020	human	Homo sapiens	3	lineage3	lineage3		Mycobacterium tuberculosis	CHRISTIAN MEDICAL COLLAGE, VELLORE	2024-02-22	SRR28046216	SRX23697645	PRJNA575883		pulmonary			Sensitive																						99.19	1748339	57	tuberculosis	0.374
SAMEA1403716	WGS	PAIRED	ILLUMINA	ERS094128	ERP000192	Europe	RUS	Samara	2008	human	Homo sapiens	3	lineage2.2.1	lineage2.2.1	L2.2.1	Mycobacterium tuberculosis	SC	2014-09-28	ERR133839	ERX109857	PRJEB2138					MDR-TB	S	S			R		R		S				R	R				S			CRyPTIC_WHO2021_PMC7612554	99.48	1834910	42	tuberculosis	1.162
SAMEA7550765	WGS	PAIRED	ILLUMINA	ERS5307414	ERP124941	Europe	GBR						lineage4.8	lineage4.8		Mycobacterium tuberculosis	PUBLIC HEALTH ENGLAND	2021-11-10	ERR4817402	ERX4687244	PRJEB41201					Sensitive																						99.07	1794145	40	tuberculosis	1.968
SAMN33018164	WGS	PAIRED	ILLUMINA	SRS16661792	SRP420623	Asia	THA	Bangkok	2019	human	Homo sapiens	3	lineage2.2.1	lineage2.2.1		Mycobacterium tuberculosis	CHULALONGKORN UNIVERSITY	2023-02-02	SRR23316601	SRX19259266	PRJNA930660	aerobe	sputum			HR-TB																						99.5	1777730	60	tuberculosis	0.815
SAMEA112803958	WGS	PAIRED	ILLUMINA	ERS14811504	ERP010814								lineage1.2.2.2	lineage1.2.2.2		Mycobacterium tuberculosis	FZB	2023-07-20	ERR11044274	ERX10491065	PRJEB9680					MDR-TB																						99.22	1697351	56	tuberculosis	2.052
SAMEA112799104	WGS	PAIRED	ILLUMINA	ERS14806650	ERP010814								lineage4.6.2.2	lineage4.6.2.2		Mycobacterium tuberculosis	FZB	2023-07-20	ERR11044838	ERX10491629	PRJEB9680					Sensitive																						99.61	1716980	58	tuberculosis	2.022
SAMEA112802063	WGS	PAIRED	ILLUMINA	ERS14809609	ERP010814								lineage4.8	lineage4.8		Mycobacterium tuberculosis	FZB	2023-07-21	ERR11068263	ERX10515193	PRJEB9680					Sensitive																						99.58	1702985	55	tuberculosis	0.748
SAMN08626326	WGS	PAIRED	ILLUMINA	SRS3034460	SRP134826	Asia	CHN	Sichuan	2007	human	Homo sapiens	3	lineage2.2.1	lineage2.2.1	L2.2.1	Mycobacterium tuberculosis	BEIJING INSTITUTE OF GENOMICS,CHINESE ACADEMY OF SCIENCES	2018-03-12	SRR6824483	SRX3780914	PRJNA436454		sputum			Pre-XDR-TB																						99.49	1723026	59	tuberculosis	0.895
SAMN19687885	WGS	PAIRED	ILLUMINA	SRS9198028	SRP323639	Europe	MDA		2019	human	Homo sapiens	3	lineage2.2.1	lineage2.2.1		Mycobacterium tuberculosis	SIMON FRASER UNIVERSITY	2021-06-13	SRR14801880	SRX11134637	PRJNA736718					Pre-XDR-TB																						99.5	1446967	49	tuberculosis	1.21
SAMEA112803297	WGS	PAIRED	ILLUMINA	ERS14810843	ERP010814								lineage4.3.4.2	lineage4.3.4.2		Mycobacterium tuberculosis	FZB	2023-07-20	ERR11043594	ERX10490385	PRJEB9680					MDR-TB																						99.81	1783148	60	tuberculosis	1.659
SAMEA7525714	WGS	PAIRED	ILLUMINA	ERS5282188	ERP124850	Asia	IND	Mumbai					lineage2.2.1	lineage2.2.1		Mycobacterium tuberculosis	FOUNDATION FOR MEDICAL RESEARCH INDIA	2021-11-09	ERR4797172	ERX4666587	PRJEB41116					Pre-XDR-TB	S	S			R	R	R	S	R				R		S	S	S	R	S	R	['Walker_2022','CRyPTIC_reuse_table']	99.48	1657891	51	tuberculosis	2.894
SAMN21983433	WGS	PAIRED	ILLUMINA	SRS10407789	SRP339714					human	Homo sapiens	3	lineage2.2.1	lineage2.2.1		Mycobacterium tuberculosis	TGEN NORTH	2021-10-01	SRR16156720	SRX12441638	PRJNA767684					MDR-TB																						99.53	1171137	40	tuberculosis	4.221
SAMN31031438	WGS	PAIRED	ILLUMINA	SRS15258350	SRP399923	Oceania	AUS	Victoria	2020	human	Homo sapiens	3	lineage3	lineage3		Mycobacterium tuberculosis	MDUPHL	2022-09-28	SRR21733338	SRX17728892	PRJNA857537					Sensitive																						99.53	1489963	50	tuberculosis	1.718
SAMEA5189828	WGS	PAIRED	ILLUMINA	ERS2997322	ERP021867	Europe	GBR						La1.8.1	La1.8.1	La1	Mycobacterium bovis	WELLCOME SANGER INSTITUTE	2020-06-04	ERR4188397	ERX4150166	PRJEB19799					Other																						99.44	935345	32	tuberculosis	2.401
SAMN03647507	WGS	PAIRED	ILLUMINA	SRS990460	SRP061066	Europe	GBR						lineage4.1.1.3	lineage4.1.1.3	L4.1.1.3	Mycobacterium tuberculosis	UNIVERSITY OF OXFORD	2015-07-16	SRR2100334	SRX1095028	PRJNA282721					Sensitive					S		S					S	S								CRyPTIC_WHO2021_PMC7612554	99.45	1898631	43	tuberculosis	0.807
SAMEA115164434	WGS	PAIRED	ILLUMINA	ERS17979591	ERP156782	Europe	FRA		2019	human	Homo sapiens	3	lineage3	lineage3		Mycobacterium tuberculosis	HOPITAL AVICENNE	2024-02-02	ERR12554832	ERX11929173	PRJEB71996		lymph node			Sensitive																						99.6	1060275	56	tuberculosis	1.567
SAMD00029574	WGS	PAIRED	ILLUMINA	DRS043742	DRP003615	Asia	JPN	Tochigi	2008	human	Homo sapiens	3	lineage2.2.1	lineage2.2.1		Mycobacterium tuberculosis	NCGM	2017-04-28	DRR034529	DRX031162	PRJDB3875		sputum			Sensitive																						97.27	914755	42	tuberculosis	4.622
SAMEA2535245	WGS	PAIRED	ILLUMINA	ERS458647	ERP005779								lineage4.5	lineage4.5		Mycobacterium tuberculosis complex sp.	FZB	2016-06-16	ERR553248	ERX512317	PRJEB6273					Sensitive																						99.54	1581289	34	tuberculosis	2.865
SAMEA7546570	WGS	PAIRED	ILLUMINA	ERS5303225	ERP124939	South America	PER						lineage4.9	lineage4.9		Mycobacterium tuberculosis	UNIVERSIDAD PERUANA CAYETANO HEREDIA	2021-11-10	ERR4813065	ERX4683055	PRJEB41199					Sensitive																						99.98	1823200	63	tuberculosis	0.584
SAMN20855843	WGS	PAIRED	ILLUMINA	SRS9836068	SRP333209	Asia	IND	Delhi		human	Homo sapiens	3	lineage1.1.3.1	lineage1.1.3.1	L1	Mycobacterium tuberculosis	VALLABHBHAI PATEL CHEST INSTITUTE	2021-08-19	SRR15522851	SRX11821611	PRJNA756125		sputum			Sensitive																						99.27	1820253	61	tuberculosis	0.97
SAMEA4753669	WGS	PAIRED	ILLUMINA	ERS2573768	ERP109498								lineage4.4.1.1	lineage4.4.1.1		Mycobacterium tuberculosis	IBV_CSIC	2020-01-20	ERR2660547	ERX2676907	PRJEB27421					Sensitive																						99.54	1818013	81	tuberculosis	2.293
SAMN08215004	WGS	PAIRED	ILLUMINA	SRS2774638	SRP119652	North America	CAN	British Columbia	2007	human	Homo sapiens	3	lineage4.2.1.1		L4	Mycobacterium tuberculosis	BC CENTRE FOR DISEASE CONTROL PUBLIC HEALTH LABORATORY	2017-12-24	SRR6397400	SRX3490758	PRJNA413593					Sensitive					S		S						S	S							CRyPTIC_WHO2021_PMC7612554	99.45	1824847	52	tuberculosis	0.572
G2055m						Europe	ESP	province of Valencia	2017				lineage4.3.3	lineage4.3.3		Mycobacterium tuberculosis								No		Sensitive	S					S																99.62	1236269	63	tuberculosis	2.146
SAMEA9976989	WGS	PAIRED	ILLUMINA	ERS7655267	ERP123401	South America	PER	Lima	2009	human	Homo sapiens	3	lineage4.1.2.1	lineage4.1.2.1		Mycobacterium tuberculosis	IMPERIAL COLLEGE LONDON	2021-10-15	ERR6866291	ERX6489719	PRJEB39837					Sensitive																						99.63	1594956	54	tuberculosis	0.548
SAMN16966164	WGS	PAIRED	ILLUMINA	SRS7820549	SRP295468	Europe	BEL		2019	human	Homo sapiens	3	lineage4.1.2.1	lineage4.1.2.1		Mycobacterium tuberculosis	SCIENSANO	2020-12-02	SRR13180368	SRX9618351	PRJNA681718					Sensitive																						99.03	1774115	76	tuberculosis	1.385
SAMEA1118459	WGS	PAIRED	ILLUMINA	ERS2397868	ERP107961	Europe	GBR	England					lineage4.8.2	lineage4.8.2	L4.8.2	Mycobacterium tuberculosis	PHE	2021-10-23	ERR2513278	ERX2532488	PRJEB25991					Sensitive					S		S					S	S								Walker_2022	99.7	1902752	64	tuberculosis	0.572
SAMN06055545	WGS	PAIRED	ILLUMINA	SRS1834050	SRP094134	Asia	VNM	Ho Chi Minh City		human	Homo sapiens	3	lineage2.2.1	lineage2.2.1	L2.2.1	Mycobacterium tuberculosis	UNIVERSITY OF MELBOURNE	2016-12-02	SRR5073504	SRX2392594	PRJNA355614		sputum			Sensitive																						99.53	1539235	52	tuberculosis	3.054
SAMEA7550809	WGS	PAIRED	ILLUMINA	ERS5307458	ERP124941	Europe	GBR						lineage1.2.2.2	lineage1.2.2.2		Mycobacterium tuberculosis	PUBLIC HEALTH ENGLAND	2021-11-10	ERR4817446	ERX4687288	PRJEB41201					Sensitive					S		S					R	S								Walker_2022	98.48	1500991	47	tuberculosis	3.743
SAMEA5543955	WGS	PAIRED	ILLUMINA	ERS3346011	ERP113627	Europe	FRA		2017	human	Homo sapiens	3	lineage4.4.1.1	lineage4.4.1.1	L4.4.1.1	Mycobacterium tuberculosis	FONDATION MERIEUX	2019-06-09	ERR3257976	ERX3284712	PRJEB31112					Sensitive																						99.67	1573212	56	tuberculosis	2.346
SAMEA5164382	WGS	PAIRED	ILLUMINA	ERS2972104	ERP112727								lineage4.7	lineage4.7		Mycobacterium tuberculosis	WELLCOME SANGER INSTITUTE	2020-04-19	ERR4025058	ERX4026446	PRJEB30294					Sensitive																						99.7	1312890	45	tuberculosis	0.685
SAMEA7562659	WGS	PAIRED	ILLUMINA	ERS5319293	ERP124988	Asia	VNM						lineage2.2.1.1	lineage2.2.1.1		Mycobacterium tuberculosis	OUCRU-HCMC	2021-11-11	ERR4830220	ERX4700204	PRJEB41247					HR-TB	S				S	S	R	S	S				S		S	S	R	S	S	S	['CRyPTIC_reuse_table','Walker_2022']	99.44	1896196	43	tuberculosis	1.696
SAMN36974175	WGS	PAIRED	ILLUMINA	SRS18600078	SRP454875					human	Homo sapiens	3	lineage2.2.1.1	lineage2.2.1.1		Mycobacterium tuberculosis	CHINESE CENTER FOR DISEASE CONTROL AND PREVENTION	2023-08-14	SRR25628566	SRX21355465	PRJNA1005189					Sensitive																						99.64	1873868	64	tuberculosis	1.512
SAMEA1707518	WGS	PAIRED	ILLUMINA	ERS181352	ERP000192	Europe	RUS	Samara	2008	human	Homo sapiens	3	lineage4.1.2	lineage4.1.2	L4.1.2	Mycobacterium tuberculosis	SC	2013-03-08	ERR234636	ERX209141	PRJEB2138					Other																						99.56	1804028	41	tuberculosis	0.758
SAMN03648043	WGS	PAIRED	ILLUMINA	SRS991489	SRP061066	Europe	GBR						lineage2.2.1	lineage2.2.1	L2.2.1	Mycobacterium tuberculosis	UNIVERSITY OF OXFORD	2015-07-15	SRR2100870	SRX1095564	PRJNA282721					MDR-TB					R		R						R								CRyPTIC_WHO2021_PMC7612554	99.41	2533545	54	tuberculosis	1.828
SAMN10966090	WGS	PAIRED	ILLUMINA	SRS4386867	SRP186442	Europe	GBR	England, Woodchester Park	2003	bovine	Bos taurus	2	La1.8.1	La1.8.1	La1	Mycobacterium bovis	UNIVERSITY COLLEGE DUBLIN	2019-02-21	SRR8600280	SRX5400045	PRJNA523164					Other																						97.39	1560982	42	tuberculosis	3.429
SAMEA7562555	WGS	PAIRED	ILLUMINA	ERS5319189	ERP124987				2018				lineage2.2.1	lineage2.2.1		Mycobacterium tuberculosis	IML GAUTING	2021-11-11	ERR4830116	ERX4700100	PRJEB41246					Sensitive	S				S	S	S	S	S				S		S	S	S	S	S	S	CRyPTIC_reuse_table	99.52	1644246	54	tuberculosis	1.7
SAMEA112801987	WGS	PAIRED	ILLUMINA	ERS14809533	ERP010814								lineage4.1.2.1	lineage4.1.2.1		Mycobacterium tuberculosis	FZB	2023-07-21	ERR11068186	ERX10515116	PRJEB9680					Sensitive																						99.35	1619353	54	tuberculosis	1.258
SAMD00117843	WGS	PAIRED	ILLUMINA	DRS090251	DRP004886	Asia	JPN	Nagano	2012	human	Homo sapiens	3	lineage2.2.1	lineage2.2.1	L2	Mycobacterium tuberculosis	NIID	2019-06-13	DRR130135	DRX122873	PRJDB7006		sputum			MDR-TB																						99.59	1078497	69	tuberculosis	1.353
SAMN03018387	WGS	PAIRED	ILLUMINA	SRS699694	SRP046976	North America	CAN	Ontario	2001	human	Homo sapiens	3	lineage4.4.2	lineage4.4.2		Mycobacterium tuberculosis	PUBLIC HEALTH ONTARIO	2014-09-12	SRR1573707	SRX699698	PRJNA259657		sputum			Sensitive							S					S		S							CRyPTIC_WHO2021_PMC7612554	99.44	1666890	56	tuberculosis	2.706
SAMN02414958	WGS	PAIRED	['ILLUMINA','ILLUMINA','ILLUMINA','ILLUMINA']	SRS553987		Europe	SWE			human	Homo sapiens	3	lineage1.2.1.2.1	lineage1.2.1.2.1	L2.2.1	Mycobacterium tuberculosis			['SRR1165436','SRR1163419','SRR1163294','SRR1167092']	['SRX466227','SRX467852']	PRJNA229323		sputum			MDR-TB	S	S				S	R	S	S			S	R					S	S		CRyPTIC_WHO2021_PMC7612554	99.15	6522228	148	tuberculosis	0.386
SAMEA3257554	WGS	PAIRED	ILLUMINA	ERS2400412	ERP107968	Africa	ZAF						lineage4.3.2.1	lineage4.3.2.1	L4.3.2.1	Mycobacterium tuberculosis	CTB/NICD	2021-10-23	ERR2515813	ERX2535021	PRJEB25997					Sensitive	S	S			S		S	S				S	S	S				S			Walker_2022	93.83	1247807	75	tuberculosis	2.033
SAMN02414926	WGS	PAIRED	['ILLUMINA','ILLUMINA','ILLUMINA','ILLUMINA']	SRS543536		Europe	SWE			human	Homo sapiens	3	lineage4.2.2.2	lineage4.2.2.2	L4	Mycobacterium tuberculosis			['SRR1162800','SRR1166876','SRR1146320','SRR1144758']	['SRX451529','SRX450006','SRX465913']	PRJNA229291		As reported: pleura			MDR-TB																						99.04	5548593	124	tuberculosis	0.522
SAMEA9977678	WGS	PAIRED	ILLUMINA	ERS7655955	ERP123401	South America	PER	Lima	2009	human	Homo sapiens	3	lineage4.1.2.1	lineage4.1.2.1		Mycobacterium tuberculosis	IMPERIAL COLLEGE LONDON	2021-11-17	ERR6866979	ERX6490407	PRJEB39837					Other																						99.6	1620137	55	tuberculosis	0.511
SAMEA7547992	WGS	PAIRED	ILLUMINA	ERS5304645	ERP124941	Europe	GBR						lineage1.2.2.2	lineage1.2.2.2		Mycobacterium tuberculosis	PUBLIC HEALTH ENGLAND	2021-11-10	ERR4814633	ERX4684475	PRJEB41201					Other					S		S					R	S								Walker_2022	99.21	1186310	39	tuberculosis	4.403
SAMEA7525065	WGS	PAIRED	ILLUMINA	ERS5281540	ERP124850	Asia	IND	Mumbai					lineage4.8	lineage4.8		Mycobacterium tuberculosis	FOUNDATION FOR MEDICAL RESEARCH INDIA	2021-11-09	ERR4796609	ERX4666023	PRJEB41116					Pre-XDR-TB	S	S			I	R	R	S	R				R		S	S	S	R	S	R	['CRyPTIC_reuse_table','Walker_2022']	99.61	1651056	52	tuberculosis	0.47
SAMEA7542162	WGS	PAIRED	ILLUMINA	ERS5298614	ERP124934	Asia	CHN						lineage2.2.1	lineage2.2.1		Mycobacterium tuberculosis	CCDC	2021-11-10	ERR4810587	ERX4679033	PRJEB41194					Sensitive	S	S			S	S	S	S	S				S	S	S	S	S	S	S	S	['CRyPTIC_reuse_table','Walker_2022']	99.18	1749019	59	tuberculosis	0.872
SAMEA7156577	WGS	PAIRED	ILLUMINA	ERS4917040	ERP123095	Asia	GEO						lineage2.2.1	lineage2.2.1		Mycobacterium tuberculosis	SWISS TROPICAL AND PUBLIC HEALTH INSTITUTE	2021-05-15	ERR5864105	ERX5509900	PRJEB39561					Pre-XDR-TB																						99.44	1571879	43	tuberculosis	2.382
SAMEA7545516	WGS	PAIRED	ILLUMINA	ERS5302172	ERP124939	South America	PER		2018				lineage4.1.2.1	lineage4.1.2.1		Mycobacterium tuberculosis	UNIVERSIDAD PERUANA CAYETANO HEREDIA	2021-11-10	ERR4812012	ERX4682002	PRJEB41199					Sensitive	S				S	S	S	S	S				S		S	S	S	S	S	S	['CRyPTIC_reuse_table','Walker_2022']	99.51	1813406	62	tuberculosis	1.154
SAMEA7555772	WGS	PAIRED	ILLUMINA	ERS5312415	ERP124945								lineage2.2.1	lineage2.2.1		Mycobacterium tuberculosis	IML GAUTING	2021-11-11	ERR4822351	ERX4692341	PRJEB41205					MDR-TB	S				R	S	R	S	S				R		S	S	S	S	S	R	CRyPTIC_reuse_table	99.52	1729456	59	tuberculosis	1.9
SAMEA7560904	WGS	PAIRED	ILLUMINA	ERS5317540	ERP124982	Asia	VNM	Ho Chi Minh City					lineage2.2.1	lineage2.2.1		Mycobacterium tuberculosis	OUCRU-HCMC	2021-11-11	ERR4828467	ERX4698451	PRJEB41241					HR-TB	S				S	S	R	S	S				S			S	S	S	S	S	['CRyPTIC_reuse_table','Walker_2022']	99.61	986920	32	tuberculosis	2.175
SAMEA104144150	WGS	PAIRED	ILLUMINA	ERS1803168	ERP023843	Asia	CHN		2010	human	Homo sapiens	3	lineage2.2.1	lineage2.2.1		Mycobacterium tuberculosis	FUDAN UNIVERSITY	2020-02-26	ERR2020060	ERX2079307	PRJEB21577		sputum			MDR-TB																						99.1	1807031	49	tuberculosis	3.342
SAMN21593472	WGS	PAIRED	ILLUMINA	SRS10401383	SRP339647	Europe	BGR	Sofia	2010	human	Homo sapiens	3	lineage4.2.2.1	lineage4.2.2.1		Mycobacterium tuberculosis	NATIONAL CENTER OF INFECTIOUS AND PARASITIC DISEASES, SOFIA BULGARIA	2021-10-01	SRR16149127	SRX12434043	PRJNA765918					MDR-TB																						97.74	1706578	39	tuberculosis	2.391
SAMN21856502	WGS	PAIRED	ILLUMINA	SRS10345569	SRP338907	Europe	UKR	Kharkiv	2020	human	Homo sapiens	3	lineage2.2.1	lineage2.2.1		Mycobacterium tuberculosis	NIH / NIAID	2021-10-16	SRR16088059	SRX12374660	PRJNA766649		sputum			Pre-XDR-TB																						97.61	1559079	50	tuberculosis	2.034
SAMN41389279	WGS	PAIRED	ILLUMINA	SRS21288179	SRP507535	Asia	BGD		2008	human	Homo sapiens	3	lineage1.1.3.3	lineage1.1.3.3		Mycobacterium tuberculosis	FIND, THE FOUNDATION FOR INNOVATIVE NEW DIAGNOSTICS	2024-05-14	SRR29016877	SRX24543655	PRJNA1109295					MDR-TB																						99.39	1780944	61	tuberculosis	0.734
SAMEA112806921	WGS	PAIRED	ILLUMINA	ERS14814467	ERP010814								lineage2.2.1	lineage2.2.1		Mycobacterium tuberculosis	FZB	2023-07-20	ERR11049831	ERX10496621	PRJEB9680					Sensitive																						99.44	1675022	55	tuberculosis	1.904
SAMEA104394588	WGS	PAIRED	ILLUMINA	ERS2012530	ERP010814	Africa	SWZ						lineage4.4.1.1	lineage4.4.1.1	L4.4.1.1	Mycobacterium tuberculosis	FZB	2017-11-28	ERR2199991	ERX2254979	PRJEB9680					Sensitive					S		S						S	S							CRyPTIC_WHO2021_PMC7612554	99.73	1195780	77	tuberculosis	1.968
SAMEA7280229	WGS	PAIRED	ILLUMINA	ERS5040830	ERP123102	Asia	BGD		2006	human	Homo sapiens	3	lineage3.1.2.1	lineage3.1.2.1		Mycobacterium tuberculosis	INSTITUTE OF TROPICAL MEDICINE	2020-08-29	ERR4553487	ERX4489857	PRJEB39569		sputum			RR-TB																						99.66	1280915	44	tuberculosis	2.985
SAMEA95427418	WGS	PAIRED	ILLUMINA	ERS1565351	ERP015827	Africa	ZAF		2010	human	Homo sapiens	3	lineage2.2.1	lineage2.2.1	L2.2.1	Mycobacterium tuberculosis	UNIVERSITY OF CAPE TOWN	2017-03-12	ERR1873442	ERX1933967	PRJEB14199		sputum			Pre-XDR-TB	S	R		S	S	S	S	S	S	R	S	S	R	S							Coll_2018	90.77	1421678	33	tuberculosis	3.215
SAMEA7552140	WGS	PAIRED	ILLUMINA	ERS5308788	ERP124941	Europe	GBR						lineage2.2.1	lineage2.2.1		Mycobacterium tuberculosis	PUBLIC HEALTH ENGLAND	2021-11-10	ERR4818776	ERX4688618	PRJEB41201					Sensitive																						87.48	2311917	52	tuberculosis	1.822
SAMN20525335	WGS	PAIRED	ILLUMINA	SRS9703501	SRP330727	Asia	CHN	Zheijiang	2013	human	Homo sapiens	3	lineage2.2.1.1	lineage2.2.1.1		Mycobacterium tuberculosis	SCHOOL OF PUBLIC HEALTH, FUDAN UNIVERSITY	2021-08-08	SRR15368822	SRX11671392	PRJNA751240		sputum			Sensitive																						99.48	1861782	63	tuberculosis	0.898
SAMEA7544456	WGS	PAIRED	ILLUMINA	ERS5301114	ERP124936								lineage4.1.1.3	lineage4.1.1.3		Mycobacterium tuberculosis	SAN RAFFAELE SCIENTIFIC INSTITUTE	2021-11-10	ERR4811396	ERX4680942	PRJEB41196					Sensitive	S				S	S	S	S	S				S		S	S	S	S	S	S	CRyPTIC_reuse_table	99.51	1813888	54	tuberculosis	2.067
SAMN35339963	WGS	PAIRED	ILLUMINA	SRS17799531	SRP439184	Asia	KAZ		2020	human	Homo sapiens	3	lineage2.2.1	lineage2.2.1		Mycobacterium tuberculosis	NIH / NIAID	2023-05-23	SRR24710143	SRX20488795	PRJNA975605		sputum			MDR-TB																						99.35	1676394	53	tuberculosis	1.474
SAMN37738586	WGS	PAIRED	ILLUMINA	SRS19111621	SRP465342	Africa	ZAF		2022	human	Homo sapiens	3	lineage2.2.1	lineage2.2.1		Mycobacterium tuberculosis	UNIVERISTY OF ANTWERP	2023-10-11	SRR26331665	SRX22039563	PRJNA1026351		sputum			RR-TB																						97.88	1830538	61	tuberculosis	1.805
SAMEA11761401	WGS	PAIRED	ILLUMINA	ERS9408790	ERP127235	Africa	ZAF		2015	human	Homo sapiens	3	lineage2.2.1	lineage2.2.1		Mycobacterium tuberculosis	DST/NRF CENTRE OF EXCELLENCE FOR BIOMEDICAL TB RES	2022-03-16	ERR8025598	ERX7591186	PRJEB43283		sputum			Pre-XDR-TB																						99.23	1588996	45	tuberculosis	0.883
SAMEA8955359	WGS	PAIRED	ILLUMINA	ERS6638122	ERP130302	Europe	FRA		2012	European badger	Meles meles	3	La1.2	La1.2	La1	Mycobacterium bovis	ANSES	2022-09-15	ERR6201794	ERX5836939	PRJEB46102					Other																						96.1	916329	28	tuberculosis	7.924
SAMEA112800892	WGS	PAIRED	ILLUMINA	ERS14808438	ERP010814								lineage4.1.2.1	lineage4.1.2.1		Mycobacterium tuberculosis	FZB	2023-07-20	ERR11050895	ERX10497686	PRJEB9680					Sensitive																						99.38	1402894	44	tuberculosis	2.247
SAMEA8700431	WGS	PAIRED	ILLUMINA	ERS6384905	ERP127236	Asia	PAK	Khyber Pakhtunkhwa					lineage3	lineage3		Mycobacterium tuberculosis	LSHTM	2021-05-17	ERR5897108	ERX5538974	PRJEB43284					MDR-TB																						99.27	1505918	51	tuberculosis	0.512
SAMN06010190	WGS	PAIRED	ILLUMINA	SRS20795575	SRP496567	South America	PER	Lima	2012	human	Homo sapiens	3	lineage4.3.3	lineage4.3.3		Mycobacterium tuberculosis	FIND, THE FOUNDATION FOR INNOVATIVE NEW DIAGNOSTICS	2024-03-20	SRR28394034	SRX23999006	PRJNA343736		As reported: patient			MDR-TB																						99.59	1975373	46	tuberculosis	2.139
SAMEA7157679	WGS	PAIRED	['ILLUMINA','ILLUMINA','ILLUMINA']	ERS4918140		Asia	GEO						lineage2.2.1	lineage2.2.1		Mycobacterium tuberculosis			['ERR5866125','ERR5866127','ERR5866126']	['ERX5511920','ERX5511921','ERX5511922']	PRJEB39561					Pre-XDR-TB																						99.41	3900858	117	tuberculosis	1.461
SAMN12565893	WGS	PAIRED	ILLUMINA	SRS5271034	SRP218410	Africa	ZAF	Durban	2015	human	Homo sapiens	3	lineage2.2.1	lineage2.2.1	L2	Mycobacterium tuberculosis	UNIVERSITY COLLEGE LONDON	2020-03-19	SRR11349205	SRX7951051	PRJNA559528		sputum			MDR-TB																						83.14	1026199	34	tuberculosis	3.194
SAMN31030668	WGS	PAIRED	ILLUMINA	SRS15257811	SRP399923	Oceania	AUS	Victoria	2019	human	Homo sapiens	3	lineage4.3.2	lineage4.3.2		Mycobacterium tuberculosis	MDUPHL	2022-09-27	SRR21732469	SRX17728347	PRJNA857537					Sensitive																						99.77	1720325	59	tuberculosis	2.121
SAMN27519550	WGS	PAIRED	ILLUMINA	SRS12572050	SRP369525	Asia	GEO	Tbilisi	2020	human	Homo sapiens	3	lineage4.3.3	lineage4.3.3		Mycobacterium tuberculosis	NIH / NIAID	2022-04-11	SRR18715020	SRX14815513	PRJNA825524		sputum			Other																						99.72	1625850	53	tuberculosis	1.346
SAMN20693115	WGS	PAIRED	ILLUMINA	SRS10601295	SRP341700								lineage2.2.1	lineage2.2.1		Mycobacterium tuberculosis	HARVARD MEDICAL SCHOOL	2021-10-16	SRR16370647	SRX12647999	PRJNA771909					RR-TB																						99.56	1322524	45	tuberculosis	3.15
SAMEA8113332	WGS	PAIRED	ILLUMINA	ERS5800320	ERP127142	Europe	NOR		2015	human	Homo sapiens	3	lineage9	lineage9		Mycobacterium africanum	NORWEGIAN INSTITUTE OF PUBLIC HEALTH	2021-03-29	ERR5336156	ERX5124544	PRJEB43202		As reported: neck biopsy			Sensitive																						99.32	1584339	52	tuberculosis	2.019
SAMEA7562675	WGS	PAIRED	ILLUMINA	ERS5319308	ERP124988	Asia	VNM						lineage1.1.1.1	lineage1.1.1.1		Mycobacterium tuberculosis	OUCRU-HCMC	2021-11-11	ERR4830235	ERX4700219	PRJEB41247					Sensitive	S				S	I	S	S	S				S		S	S	S	S	S	S	['CRyPTIC_reuse_table','Walker_2022']	99.32	1919178	44	tuberculosis	3.184
SAMEA9977577	WGS	PAIRED	ILLUMINA	ERS7655855	ERP123401	South America	PER	Lima	2009	human	Homo sapiens	3	lineage4.1.2.1	lineage4.1.2.1		Mycobacterium tuberculosis	IMPERIAL COLLEGE LONDON	2021-10-15	ERR6866879	ERX6490307	PRJEB39837					Sensitive																						99.55	1561647	53	tuberculosis	0.56
SAMEA112801381	WGS	PAIRED	ILLUMINA	ERS14808927	ERP010814								lineage4.7	lineage4.7		Mycobacterium tuberculosis	FZB	2023-07-21	ERR11067551	ERX10514481	PRJEB9680					Sensitive																						99.47	1702864	56	tuberculosis	1.25
SAMN21616517	WGS	PAIRED	ILLUMINA	SRS10317394	SRP338617	North America	CAN	Ontario	2017	human	Homo sapiens	3	lineage1.2.1.2.1	lineage1.2.1.2.1		Mycobacterium tuberculosis	PUBLIC HEALTH ONTARIO	2021-09-24	SRR16058330	SRX12345014	PRJNA766079					Sensitive					S		S					S	S								CRyPTIC_WHO2021_PMC7612554	99.36	1264604	42	tuberculosis	3.089
SAMN19694052	WGS	PAIRED	ILLUMINA	SRS9202843	SRP323639	Europe	MDA		2018	human	Homo sapiens	3	lineage4.2.1	lineage4.2.1		Mycobacterium tuberculosis	SIMON FRASER UNIVERSITY	2021-06-14	SRR14807515	SRX11140309	PRJNA736718					MDR-TB																						99.51	1694247	58	tuberculosis	0.341
SAMN32819148	WGS	PAIRED	ILLUMINA	SRS16524133	SRP418517	Europe	GBR		1997	bovine	Bos taurus	2	La1.8.1	La1.8.1	La1	Mycobacterium bovis	AGRIFOOD AND BIOSCIENCES INSTITUTE	2023-01-20	SRR23174427	SRX19124859	PRJNA925930					Other																						99.57	471351	33	tuberculosis	4.822
SAMEA114640632	WGS	PAIRED	ILLUMINA	ERS17041229	ERP123095	Asia	GEO		2021	human	Homo sapiens	3	lineage2.2.1	lineage2.2.1		Mycobacterium tuberculosis	SWISS TROPICAL AND PUBLIC HEALTH INSTITUTE	2023-11-24	ERR12307399	ERX11684340	PRJEB39561					MDR-TB																						99.56	1790077	60	tuberculosis	0.941
SAMN40466179	WGS	PAIRED	ILLUMINA	SRS20757230	SRP495384	Europe	MDA			human	Homo sapiens	3	lineage2.2.1	lineage2.2.1		Mycobacterium tuberculosis	FIND, THE FOUNDATION FOR INNOVATIVE NEW DIAGNOSTICS	2024-03-15	SRR28351612	SRX23956886	PRJNA1087582		sputum			MDR-TB																						99.76	1800714	54	tuberculosis	1.59
SAMEA112800028	WGS	PAIRED	ILLUMINA	ERS14807574	ERP010814								lineage2.2.1	lineage2.2.1		Mycobacterium tuberculosis	FZB	2023-07-20	ERR11049931	ERX10496721	PRJEB9680					MDR-TB																						99.49	1479188	49	tuberculosis	2.642
SAMEA3447560	WGS	PAIRED	ILLUMINA	ERS2401987	ERP107973	Europe	NLD						lineage4.3.3	lineage4.3.3	L4.3.3	Mycobacterium tuberculosis	RIVM	2021-10-23	ERR2517309	ERX2536525	PRJEB26002					HR-TB					S		R					S	S	S							Walker_2022	99.1	1814773	49	tuberculosis	1.471
SAMEA7552933	WGS	PAIRED	ILLUMINA	ERS5309579	ERP124941	Europe	GBR						lineage2.2.1	lineage2.2.1		Mycobacterium tuberculosis	PUBLIC HEALTH ENGLAND	2021-11-10	ERR4819567	ERX4689409	PRJEB41201					Sensitive																						90.28	1469256	33	tuberculosis	2.877
SAMEA112799808	WGS	PAIRED	ILLUMINA	ERS14807354	ERP010814								lineage4.8	lineage4.8		Mycobacterium tuberculosis	FZB	2023-07-20	ERR11049680	ERX10496470	PRJEB9680					Sensitive																						99.6	1662129	55	tuberculosis	1.541
SAMN07340001	WGS	PAIRED	ILLUMINA	SRS2347229	SRP053287	North America	USA	MIchigan		deer		3	La1.8.1	La1.8.1	La1	Mycobacterium bovis	USDA-NVSL-DBL	2017-07-11	SRR5817709	SRX2995973	PRJNA251692					Other																						99.48	1321912	72	tuberculosis	4.843
SAMEA3986713	WGS	PAIRED	ILLUMINA	ERS1157823	ERP015337	Europe	GBR		2002	human	Homo sapiens	3	lineage4.6.2.2	lineage4.6.2.2		Mycobacterium tuberculosis	BUGS	2016-07-12	ERR1413471	ERX1484261	PRJEB13764		sputum			HR-TB																						99.82	1843351	42	tuberculosis	4.981
SAMN15437431	WGS	PAIRED	ILLUMINA	SRS6944566	SRP269873	Asia	CHN	lanzhou	2018	human	Homo sapiens	3	lineage2.2.1	lineage2.2.1		Mycobacterium tuberculosis	GANSU PROVINCIAL CENTER FOR DISEASE CONTROL AND PREVENTION	2020-07-03	SRR12142361	SRX8663480	PRJNA643892		mucus			Pre-XDR-TB																						99.46	1448549	48	tuberculosis	1.178
SAMEA7157389	WGS	PAIRED	ILLUMINA	ERS4917851	ERP123095	Asia	GEO						lineage2.2.1	lineage2.2.1		Mycobacterium tuberculosis	SWISS TROPICAL AND PUBLIC HEALTH INSTITUTE	2021-05-15	ERR5865650	ERX5511445	PRJEB39561					MDR-TB																						97.1	1641831	38	tuberculosis	3.396
SAMEA2533820	WGS	PAIRED	ILLUMINA	ERS457222	ERP010814	Europe	DEU						lineage3	lineage3	L3	Mycobacterium tuberculosis	FZB	2015-06-25	ERR551270	ERX510339	PRJEB9680					Sensitive					S		S					S	S	S							CRyPTIC_WHO2021_PMC7612554	99.25	1413028	32	tuberculosis	2.926
SAMN19113270	WGS	PAIRED	ILLUMINA	SRS8960600	SRP319622	Oceania	AUS	Northern Territory	2004	human	Homo sapiens	3	lineage1.2.2.2	lineage1.2.2.2		Mycobacterium tuberculosis	MDUPHL	2021-05-15	SRR14519807	SRX10865260	PRJNA729189					Sensitive																						99.19	1544682	49	tuberculosis	2.773
SAMEA7555149	WGS	PAIRED	ILLUMINA	ERS5311793	ERP124941	Europe	GBR						lineage4.9	lineage4.9		Mycobacterium tuberculosis	PUBLIC HEALTH ENGLAND	2021-11-11	ERR4821781	ERX4691623	PRJEB41201					Sensitive																						98.03	2036121	67	tuberculosis	2.108
SAMEA7553820	WGS	PAIRED	ILLUMINA	ERS5310465	ERP124941	Europe	GBR						lineage4.3.4.2	lineage4.3.4.2		Mycobacterium tuberculosis	PUBLIC HEALTH ENGLAND	2021-11-11	ERR4820453	ERX4690295	PRJEB41201					Pre-XDR-TB					R		R						R								Walker_2022	99.69	1861706	43	tuberculosis	2.671
SAMN02585891	WGS	PAIRED	['ILLUMINA','ILLUMINA','ILLUMINA','ILLUMINA']	SRS564986		Africa	ZAF	Durban Chest Clinic		human	Homo sapiens	3	lineage2.2.1	lineage2.2.1	L2.2.1	Mycobacterium tuberculosis			['SRR1181210','SRR1181375','SRR1180442','SRR1180324']	['SRX480146','SRX479629']	PRJNA235401					Sensitive																						99.52	5751788	133	tuberculosis	1.084
SAMEA2061571	WGS	PAIRED	ILLUMINA	ERS234506	ERP000276								lineage4.1.1.3	lineage4.1.1.3		Mycobacterium tuberculosis	SC	2013-08-29	ERR330655	ERX303584	PRJEB2221					Sensitive																						99.44	1738799	39	tuberculosis	1.508
SAMN04053676	WGS	PAIRED	ILLUMINA	SRS1086895	SRP064127	North America	CAN		2011	human	Homo sapiens	3	lineage4.4.1.1	lineage4.4.1.1		Mycobacterium tuberculosis	NATIONAL MICROBIOLOGY LABORATORY	2015-09-23	SRR2502804	SRX1281288	PRJNA295328					Sensitive																						99.75	958755	62	tuberculosis	1.619
SAMN09284094	WGS	PAIRED	ILLUMINA	SRS3359788	SRP053287					domestic cattle	Bos taurus	2	La1.8.1	La1.8.1	La1	Mycobacterium bovis	USDA-NVSL-DBL	2018-05-31	SRR7240024	SRX4146170	PRJNA251692					Other																						99.5	1263364	67	tuberculosis	4.933
SAMEA113555969	WGS	PAIRED	ILLUMINA	ERS15552092	ERP147779	Africa	MOZ	Maputo					lineage4.3.2.1	lineage4.3.2.1		Mycobacterium tuberculosis	FZB	2023-09-24	ERR11488415	ERX10894591	PRJEB62665					MDR-TB																						99.47	1507355	47	tuberculosis	2.264
SAMEA115163134	WGS	PAIRED	ILLUMINA	ERS17970930	ERP111748	Europe	PRT		2023				lineage4.1.1.3	lineage4.1.1.3		Mycobacterium tuberculosis	NATIONAL INSTITUTE OF HEALTH DR. RICARDO JORGE	2024-02-03	ERR12544098	ERX11918503	PRJEB29446					Other																						99.66	1576078	45	tuberculosis	1.951
SAMN30157952	WGS	PAIRED	ILLUMINA	SRS14573341	SRP390552	Asia	CHN	Guangdong	2017	human	Homo sapiens	3	lineage2.2.1	lineage2.2.1		Mycobacterium tuberculosis	CENTRE FOR TUBERCULOSIS CONTROL OF GUANGDONG PROVINCE	2022-08-08	SRR20969739	SRX16987577	PRJNA866200		sputum			Sensitive																						99.52	1841419	62	tuberculosis	0.802
SAMN41148414	WGS	PAIRED	ILLUMINA	SRS21175641	SRP338930	North America	USA	New York state	2023	human	Homo sapiens	3	lineage4.3.3	lineage4.3.3		Mycobacterium tuberculosis	WADSWORTH CENTER	2024-05-01	SRR28859984	SRX24420178	PRJNA766641					RR-TB																						99.71	1512999	50	tuberculosis	2.207
SAMEA1403864	WGS	PAIRED	ILLUMINA	ERS094251	ERP000192	Europe	RUS	Samara	2009	human	Homo sapiens	3	lineage4.3.3	lineage4.3.3	L4.3.3	Mycobacterium tuberculosis	SC	2014-09-28	ERR133962	ERX109980	PRJEB2138					Sensitive																						99.7	1834325	42	tuberculosis	0.943
SAMEA1485493	WGS	PAIRED	ILLUMINA	ERS108168	ERP001072	Africa	MWI	Karonga	1997	human	Homo sapiens	3	lineage4.3.4.1	lineage4.3.4.1	L4.3.4.1	Mycobacterium tuberculosis	SC	2014-10-18	ERR164009	ERX139886	PRJEB2794		sputum			Sensitive					S		S					S	S	S							Coll_2018	99.21	1606818	37	tuberculosis	1.708
SAMEA110051928	WGS	PAIRED	ILLUMINA	ERS12087343	ERP137916	Africa	GMB		2013	human	Homo sapiens	3	lineage4.1.1.3	lineage4.1.1.3		Mycobacterium tuberculosis	INSTITUTE OF TROPICAL MEDICINE	2022-06-26	ERR9786578	ERX9333854	PRJEB53138		sputum			Sensitive																						99.53	1037462	52	tuberculosis	1.71
SAMEA4744256	WGS	PAIRED	ILLUMINA	ERS2564367	ERP109440	South America	BRA		2011	human	Homo sapiens	3	lineage4.1.1.1	lineage4.1.1.1	L4	Mycobacterium tuberculosis	NORWEGIAN INSTITUTE OF PUBLIC HEALTH	2018-07-12	ERR2653093	ERX2669547	PRJEB27366					Pre-XDR-TB																						99.52	706207	35	tuberculosis	3.94
SAMN08794950	WGS	PAIRED	ILLUMINA	SRS3090323	SRP128089					human	Homo sapiens	3	lineage4.1.1.3	lineage4.1.1.3		Mycobacterium tuberculosis	SAN RAFFAELE	2018-03-27	SRR6896421	SRX3846017	PRJNA428596					Sensitive																						99.32	615873	25	tuberculosis	6.211
SAMN36834433	WGS	PAIRED	ILLUMINA	SRS18500271	SRP453313	Asia	CHN	Shandong	2016	human	Homo sapiens	3	lineage2.2.1	lineage2.2.1	L4	Mycobacterium tuberculosis	SHANDONG PROVINCIAL HOSPITAL	2023-08-04	SRR25515258	SRX21245991	PRJNA1002108		As reported: phlegm		H37Rv	Sensitive																						98.99	1651346	57	tuberculosis	1.839
SAMN08732523	WGS	PAIRED	ILLUMINA	SRS3061669	SRP128089					human	Homo sapiens	3	lineage2.2.1.1	lineage2.2.1.1		Mycobacterium tuberculosis	SAN RAFFAELE	2018-03-20	SRR6856122	SRX3811122	PRJNA428596					Sensitive																						99.59	1073736	50	tuberculosis	2.734
SAMEA112800423	WGS	PAIRED	ILLUMINA	ERS14807969	ERP010814								lineage2.2.1	lineage2.2.1		Mycobacterium tuberculosis	FZB	2023-07-20	ERR11050389	ERX10497180	PRJEB9680					Other																						99.39	1523582	48	tuberculosis	2.562
SAMEA7561073	WGS	PAIRED	ILLUMINA	ERS5317709	ERP124982	Asia	VNM	Ho Chi Minh City					lineage2.2.1	lineage2.2.1		Mycobacterium tuberculosis	OUCRU-HCMC	2021-11-11	ERR4828636	ERX4698620	PRJEB41241					MDR-TB	S				S	R	R	S	S				R		S	S	S	S	S	R	['Walker_2022','CRyPTIC_reuse_table']	99.57	1588456	53	tuberculosis	1.285
SAMEA1102332	WGS	PAIRED	ILLUMINA	ERS2394946	ERP107941	Asia	PAK						lineage3	lineage3	L3	Mycobacterium tuberculosis	SAN RAFFAELE SCIENTIFIC INSTITUTE	2021-10-23	ERR2510630	ERX2530045	PRJEB25972					RR-TB	R				S	R	S	R	S				S	R	S	S	S	S	S	S	['CRyPTIC_reuse_table','Walker_2022']	99.34	1685596	53	tuberculosis	2.057
SAMEA7550764	WGS	PAIRED	ILLUMINA	ERS5307413	ERP124941	Europe	GBR						lineage3	lineage3		Mycobacterium tuberculosis	PUBLIC HEALTH ENGLAND	2021-11-10	ERR4817401	ERX4687243	PRJEB41201					Sensitive					S		S					S	S								Walker_2022	99.53	1627377	53	tuberculosis	2.098
SAMN03648185	WGS	PAIRED	ILLUMINA	SRS991437	SRP061066	Europe	GBR						lineage3	lineage3	L3	Mycobacterium tuberculosis	UNIVERSITY OF OXFORD	2015-07-23	SRR2100938	SRX1095632	PRJNA282721					Sensitive					S		S					S	S								CRyPTIC_WHO2021_PMC7612554	99.49	1838649	42	tuberculosis	0.89
SAMN08709103	WGS	PAIRED	ILLUMINA	SRS3041566	SRP128089	Europe	UKR			human	Homo sapiens	3	lineage4.7	lineage4.7		Mycobacterium tuberculosis	SAN RAFFAELE		SRR6832676	SRX3788901	PRJNA428596					HR-TB	S	S			S		R	S	S			R	S	S				S			CRyPTIC_WHO2021_PMC7612554	98.64	2928148	63	tuberculosis	1.451
SAMEA2534549	WGS	PAIRED	ILLUMINA	ERS457951	ERP010814	Europe	DEU						lineage6.2.3	lineage6.2.3	L6	Mycobacterium africanum	FZB	2015-06-25	ERR552294	ERX511363	PRJEB9680					Sensitive					S		S					S	S	S							CRyPTIC_WHO2021_PMC7612554	99.28	1593218	36	tuberculosis	3.973
SAMN07766133	WGS	PAIRED	ILLUMINA	SRS2577072	SRP119652	North America	CAN	British Columbia	2009	human	Homo sapiens	3	lineage2.2.1	lineage2.2.1	L2	Mycobacterium tuberculosis	BC CENTRE FOR DISEASE CONTROL PUBLIC HEALTH LABORATORY	2017-10-10	SRR6152989	SRX3264847	PRJNA413593					Sensitive					S		S						S	S							CRyPTIC_WHO2021_PMC7612554	99.57	1830474	52	tuberculosis	1.245
SAMEA111556100	WGS	PAIRED	ILLUMINA	ERS13666146	ERP010814								lineage4.8	lineage4.8		Mycobacterium tuberculosis	FZB	2022-11-21	ERR10465820	ERX9987680	PRJEB9680					Sensitive																						99.63	1490430	49	tuberculosis	2.621
SAMEA7157593	WGS	PAIRED	ILLUMINA	ERS4918055	ERP123095	Asia	GEO						lineage2.2.1	lineage2.2.1		Mycobacterium tuberculosis	SWISS TROPICAL AND PUBLIC HEALTH INSTITUTE	2021-05-15	ERR5865975	ERX5511770	PRJEB39561					Pre-XDR-TB																						99.35	1600990	36	tuberculosis	1.293
SAMN08214809	WGS	PAIRED	ILLUMINA	SRS2774756	SRP119652	North America	CAN	British Columbia	2005	human	Homo sapiens	3	lineage4.4.1.2	lineage4.4.1.2	L4	Mycobacterium tuberculosis	BC CENTRE FOR DISEASE CONTROL PUBLIC HEALTH LABORATORY	2017-12-24	SRR6397781	SRX3490877	PRJNA413593					Sensitive					S		S					S	S	S							CRyPTIC_WHO2021_PMC7612554	99.73	1824093	51	tuberculosis	1.082
SAMEA7552018	WGS	PAIRED	ILLUMINA	ERS5308666	ERP124941	Europe	GBR						lineage4.1.1.1	lineage4.1.1.1		Mycobacterium tuberculosis	PUBLIC HEALTH ENGLAND	2021-11-10	ERR4818654	ERX4688496	PRJEB41201					Sensitive					S		S						S								Walker_2022	99.37	1358840	30	tuberculosis	3.217
SAMEA112799618	WGS	PAIRED	ILLUMINA	ERS14807164	ERP010814								lineage4.4.1.1	lineage4.4.1.1		Mycobacterium tuberculosis	FZB	2023-07-20	ERR11049469	ERX10496259	PRJEB9680					Sensitive																						99.63	1332093	45	tuberculosis	2.386
SAMN19113398	WGS	PAIRED	ILLUMINA	SRS8960775	SRP319622	Oceania	AUS	Northern Territory	2013	human	Homo sapiens	3	lineage4.4.2	lineage4.4.2		Mycobacterium tuberculosis	MDUPHL	2021-05-15	SRR14520137	SRX10865435	PRJNA729189					Sensitive																						99.5	1485376	52	tuberculosis	2.368
SAMN19688066	WGS	PAIRED	ILLUMINA	SRS9198227	SRP323639	Europe	MDA		2018	human	Homo sapiens	3	lineage4.3.3	lineage4.3.3		Mycobacterium tuberculosis	SIMON FRASER UNIVERSITY	2021-06-13	SRR14801680	SRX11134837	PRJNA736718					Sensitive																						99.59	1688341	28	tuberculosis	1.891
SAMN30543205	WGS	PAIRED	ILLUMINA	SRS14851127	SRP394436	Asia	CHN	Eastern China	2019	human	Homo sapiens	3	lineage2.2.1	lineage2.2.1		Mycobacterium tuberculosis	SCHOOL OF PUBLIC HEALTH, FUDAN UNIVERSITY	2022-08-28	SRR21277050	SRX17286447	PRJNA874331					HR-TB																						99.09	1827720	62	tuberculosis	2.014
SAMN13568397	WGS	PAIRED	ILLUMINA	SRS5925036	SRP239172	South America	PER	Lima	2014	human	Homo sapiens	3	lineage4.1.2.1	lineage4.1.2.1	L4	Mycobacterium tuberculosis	RADBOUDUMC	2019-12-31	SRR10808352	SRX7482152	PRJNA595834		sputum			Sensitive																						99.57	1704248	60	tuberculosis	2.58
SAMEA114493626	WGS	PAIRED	ILLUMINA	ERS16475284	ERP010814	South America	PER		2018				lineage4	lineage4		Mycobacterium tuberculosis	FZB	2023-10-30	ERR12118009	ERX11495196	PRJEB9680					MDR-TB																						99.63	1523204	48	tuberculosis	1.6
SAMEA1403655	WGS	PAIRED	ILLUMINA	ERS094101	ERP000192	Europe	RUS	Samara	2008	human	Homo sapiens	3	lineage4.2.1	lineage4.2.1	L4.2.1	Mycobacterium tuberculosis	SC	2014-09-28	ERR133812	ERX109830	PRJEB2138					MDR-TB					S		R						S	R							CRyPTIC_WHO2021_PMC7612554	99.37	1833791	41	tuberculosis	0.53
SAMEA3446547	WGS	PAIRED	ILLUMINA	ERS2401959	ERP107973	Europe	NLD						lineage1.2.1.2.1	lineage1.2.1.2.1	L2.2.1	Mycobacterium tuberculosis	RIVM	2021-10-23	ERR2517281	ERX2536497	PRJEB26002					HR-TB					S		R					S	S	S							Walker_2022	99.25	1827908	48	tuberculosis	0.962
SAMN05916241	WGS	PAIRED	ILLUMINA	SRS20794917	SRP496567	South America	PER	Lima	2012	human	Homo sapiens	3	lineage4	lineage4		Mycobacterium tuberculosis	FIND, THE FOUNDATION FOR INNOVATIVE NEW DIAGNOSTICS	2024-03-20	SRR28393316	SRX23998348	PRJNA343736		As reported: patient			MDR-TB																						99.77	1831963	52	tuberculosis	0.802
SAMEA13291928	WGS	PAIRED	ILLUMINA	ERS10894859	ERP135943	Europe	GBR	Birmingham	2019	human	Homo sapiens	3	lineage4.7	lineage4.7		Mycobacterium tuberculosis	NDM EXPERIEMENTAL MEDICINE	2022-05-09	ERR9117715	ERX8660808	PRJEB51323					Sensitive																						99.55	2281342	67	tuberculosis	2.015
SAMEA12617014	WGS	PAIRED	ILLUMINA	ERS10223446	ERP135069								lineage2.2.1	lineage2.2.1		Mycobacterium tuberculosis	IBV_CSIC	2023-01-23	ERR8158046	ERX7723051	PRJEB50491					Sensitive																						99.52	1398873	67	tuberculosis	1.25
SAMN16521593	WGS	PAIRED	ILLUMINA	SRS7571147	SRP288262	Europe	CHE		2007	human	Homo sapiens	3	lineage1.1.1.1	lineage1.1.1.1		Mycobacterium tuberculosis	SWISSTPH	2020-10-23	SRR12882071	SRX9348162	PRJNA670836		sputum			HR-TB																						99.04	1428117	30	tuberculosis	4.675
SAMEA7527582	WGS	PAIRED	ILLUMINA	ERS5284053	ERP124850	Asia	IND	Mumbai					lineage2.2.1	lineage2.2.1		Mycobacterium tuberculosis	FOUNDATION FOR MEDICAL RESEARCH INDIA	2021-11-10	ERR4798996	ERX4668413	PRJEB41116					Pre-XDR-TB		S						S	S										S		Walker_2022	99.45	1683796	56	tuberculosis	1.165
SAMEA110013496	WGS	PAIRED	ILLUMINA	ERS12087760	ERP137916	Africa	GMB		2014	human	Homo sapiens	3	lineage4.3.4.2	lineage4.3.4.2		Mycobacterium tuberculosis	INSTITUTE OF TROPICAL MEDICINE	2022-06-25	ERR9786995	ERX9334271	PRJEB53138		sputum			Sensitive																						99.76	1113459	70	tuberculosis	3.314
SAMN30987263	WGS	PAIRED	ILLUMINA	SRS15214744	SRP338930	North America	USA	New York state	2018	human	Homo sapiens	3	lineage4.3.4.2	lineage4.3.4.2		Mycobacterium tuberculosis	WADSWORTH CENTER	2022-09-23	SRR21685345	SRX17683104	PRJNA766641					MDR-TB																						99.85	1172192	65	tuberculosis	3.873
SAMN09284150	WGS	PAIRED	ILLUMINA	SRS3359693	SRP053287					domestic cattle	Bos taurus	2	La1.8.1	La1.8.1	La1	Mycobacterium bovis	USDA-NVSL-DBL	2018-05-31	SRR7240121	SRX4146073	PRJNA251692					Other																						99.5	1318072	72	tuberculosis	4.628
SAMEA7157392	WGS	PAIRED	['ILLUMINA','ILLUMINA']	ERS4917854		Asia	GEO						lineage4.3.3			Mycobacterium tuberculosis			['ERR5865656','ERR5865655']	['ERX5511450','ERX5511451']	PRJEB39561					MDR-TB																						99.58	3636361	82	tuberculosis	1.129
SAMEA2156048	WGS	PAIRED	ILLUMINA	ERS327608	ERP000192	Europe	RUS	Samara					lineage4.8	lineage4.8		Mycobacterium tuberculosis	SC	2014-03-04	ERR403265	ERX369626	PRJEB2138					Sensitive																						99.88	1873683	43	tuberculosis	1.391
SAMEA9196853	WGS	PAIRED	ILLUMINA	ERS6921485	ERP129488	Africa	ZAF						lineage4.1.1.3	lineage4.1.1.3		Mycobacterium tuberculosis	Swiss-TPH	2021-07-03	ERR6052107	ERX5690934	PRJEB45389					Pre-XDR-TB																						99.5	1635127	38	tuberculosis	2.99
SAMN08379812	WGS	PAIRED	ILLUMINA	SRS2844678	SRP128089					human	Homo sapiens	3	lineage4.2.1	lineage4.2.1		Mycobacterium tuberculosis	SAN RAFFAELE	2018-01-19	SRR6485069	SRX3574734	PRJNA428596					Sensitive																						99.55	1269122	32	tuberculosis	2.407
SAMEA7528137	WGS	PAIRED	ILLUMINA	ERS5284608	ERP124850	Asia	IND	Mumbai					lineage3.1	lineage3.1		Mycobacterium tuberculosis	FOUNDATION FOR MEDICAL RESEARCH INDIA	2021-11-10	ERR4799551	ERX4668968	PRJEB41116					Pre-XDR-TB																						99.46	1574266	51	tuberculosis	0.278
SAMN09651717	WGS	PAIRED	ILLUMINA	SRS3542681	SRP153211	Asia	GEO	Tbilisi	2015	human	Homo sapiens	3	lineage2.2.1	lineage2.2.1		Mycobacterium tuberculosis	NIH / NIAID	2018-07-12	SRR7516424	SRX4386364	PRJNA480888		sputum			Pre-XDR-TB																						99.9	1653688	55	tuberculosis	1.047
SAMN21856149	WGS	PAIRED	ILLUMINA	SRS10345513	SRP338907	Asia	GEO	Tbilisi	2019	human	Homo sapiens	3	lineage4.3.3	lineage4.3.3		Mycobacterium tuberculosis	NIH / NIAID	2021-10-16	SRR16088114	SRX12374605	PRJNA766649		bronchoalveolar lavage			Sensitive																						99.71	1301068	44	tuberculosis	2.371
SAMN19694211	WGS	PAIRED	ILLUMINA	SRS9202785	SRP323639	Europe	MDA		2018	human	Homo sapiens	3	lineage2.2.1	lineage2.2.1		Mycobacterium tuberculosis	SIMON FRASER UNIVERSITY	2021-06-14	SRR14807573	SRX11140251	PRJNA736718					MDR-TB																						96.25	1639155	56	tuberculosis	0.979
SAMEA112806536	WGS	PAIRED	ILLUMINA	ERS14814082	ERP010814								lineage4.7	lineage4.7		Mycobacterium tuberculosis	FZB	2023-07-21	ERR11082901	ERX10530270	PRJEB9680					Sensitive																						99.44	1696904	47	tuberculosis	0.777
SAMEA7524730	WGS	PAIRED	ILLUMINA	ERS5281205	ERP124850	Asia	IND	Mumbai					lineage2.2.1	lineage2.2.1		Mycobacterium tuberculosis	FOUNDATION FOR MEDICAL RESEARCH INDIA	2021-11-09	ERR4796274	ERX4665688	PRJEB41116					Pre-XDR-TB	R	R			R	R	R	R	R				R		S	S	S	R	S	R	['Walker_2022','CRyPTIC_reuse_table']	99.43	1645736	48	tuberculosis	0.995
SAMEA104357554	WGS	PAIRED	ILLUMINA	ERS1982532	ERP104892	Asia	CHN		2009	human	Homo sapiens	3	lineage4.4.2	lineage4.4.2	L4.4.2	Mycobacterium tuberculosis	FUDAN UNIVERSITY	2018-10-25	ERR2179759	ERX2236178	PRJEB23157		sputum			Sensitive																						99.3	1845336	53	tuberculosis	0.457
SAMEA1904740	WGS	PAIRED	ILLUMINA	ERS214003	ERP000276								lineage3	lineage3		Mycobacterium tuberculosis	SC	2013-06-25	ERR294268	ERX267601	PRJEB2221					Sensitive																						99.18	1773684	39	tuberculosis	1.452
SAMEA4744164	WGS	PAIRED	ILLUMINA	ERS2564276	ERP109440	North America	USA		1998	human	Homo sapiens	3	lineage4.1.1.1	lineage4.1.1.1	L4	Mycobacterium tuberculosis	NORWEGIAN INSTITUTE OF PUBLIC HEALTH	2018-07-12	ERR2652918	ERX2669372	PRJEB27366					Other																						99.05	1609158	22	tuberculosis	5.957
SAMN20841242	WGS	PAIRED	ILLUMINA	SRS9909131	SRP333946	Oceania	PNG		2017	human	Homo sapiens	3	lineage2.2.1.1	lineage2.2.1.1		Mycobacterium tuberculosis	THE UNIVERSITY OF QUEENSLAND	2021-08-24	SRR15600398	SRX11897890	PRJNA757443		sputum			MDR-TB																						99.56	1801109	59	tuberculosis	1.904
SAMEA7157344	WGS	PAIRED	['ILLUMINA','ILLUMINA']	ERS4917806		Asia	GEO						lineage2.2.1	lineage2.2.1		Mycobacterium tuberculosis			['ERR5865564','ERR5865565']	['ERX5511359','ERX5511360']	PRJEB39561					Pre-XDR-TB																						99.43	3597256	79	tuberculosis	1.327
SAMN40030985	WGS	PAIRED	ILLUMINA	SRS20526293	SRP226525	Asia	IND	Madhya Pradesh - Bhairopur	2022	human	Homo sapiens	3	lineage1.1.3.1	lineage1.1.3.1		Mycobacterium tuberculosis	CHRISTIAN MEDICAL COLLAGE, VELLORE	2024-02-22	SRR28044299	SRX23696059	PRJNA575883					RR-TB																						95.19	1614110	45	tuberculosis	0.804
SAMEA2710802	WGS	PAIRED	ILLUMINA	ERS531759	ERP006738	Asia	THA						lineage2.2.1	lineage2.2.1	L2.2.1	Mycobacterium tuberculosis	SC	2016-01-15	ERR718308	ERX662230	PRJEB7056					Sensitive																						99.56	1624204	37	tuberculosis	1.702
SAMN12347396	WGS	PAIRED	ILLUMINA	SRS5143992	SRP155250	Europe	ROU	Bucharest	2018	human	Homo sapiens	3	lineage4.3.3	lineage4.3.3	L4	Mycobacterium tuberculosis	NATIONAL INSTITUTES OF HEALTH	2019-07-23	SRR9738475	SRX6495360	PRJNA482865		sputum			Sensitive																						98.75	1514653	49	tuberculosis	0.932
SAMN31673347	WGS	PAIRED	ILLUMINA	SRS15724821	SRP407089	Oceania	AUS	NSW	2019	human	Homo sapiens	3	lineage2.2.1	lineage2.2.1		Mycobacterium tuberculosis	INSTITUTE OF CLINICAL PATHOLOGY AND MEDICAL RESEARCH	2022-11-10	SRR22251790	SRX18228539	PRJNA899911					MDR-TB																						99.44	1642059	46	tuberculosis	1.587
SAMN33010948	WGS	PAIRED	ILLUMINA	SRS16656293	SRP420557	Europe	MDA	Chisinau	2018	human	Homo sapiens	3	lineage4.2.1	lineage4.2.1		Mycobacterium tuberculosis	UNIVERSITY OF CALIFORNIA, SAN DIEGO	2023-02-01	SRR23310987	SRX19253548	PRJNA930488		sputum			MDR-TB																						99.34	1455324	49	tuberculosis	1.144
SAMN02398705	WGS	PAIRED	['ILLUMINA','ILLUMINA']	SRS514011		Asia	KOR			human	Homo sapiens	3	lineage4	lineage4	L4	Mycobacterium tuberculosis			['SRR1047991','SRR1144754']	['SRX390548','SRX450002']	PRJNA226770					Pre-XDR-TB																						99.63	1503966	34	tuberculosis	2.325
SAMEA5569684	WGS	PAIRED	ILLUMINA	ERS3371706	ERP114885	South America	PER						lineage4.3.3	lineage4.3.3		Mycobacterium tuberculosis	UNIVERSIDAD PERUANA CAYETANO HEREDIA, PERU	2021-11-03	ERR3287491	ERX3314000	PRJEB32234					MDR-TB	S	S			R	S	R	R	S				R	R	S	S	S	S	S	R	['Walker_2022','CRyPTIC_reuse_table']	99.67	1795621	61	tuberculosis	0.862
SAMEA8718637	WGS	PAIRED	ILLUMINA	ERS6403082	ERP128647	Africa	ZAF						lineage4.4.1.1	lineage4.4.1.1		Mycobacterium tuberculosis	CTB/NICD	2022-03-15	ERR8975509	ERX5543741	PRJEB44577					XDR-TB	S				R	R	R	S	R				R		S	R	S	R	R	R	CRyPTIC_reuse_table	99.73	1739210	60	tuberculosis	1.108
SAMEA7526902	WGS	PAIRED	ILLUMINA	ERS5283374	ERP124850	Asia	IND	Mumbai					lineage1.2.2.2	lineage1.2.2.2		Mycobacterium tuberculosis	FOUNDATION FOR MEDICAL RESEARCH INDIA	2021-11-10	ERR4798344	ERX4667766	PRJEB41116					Sensitive	S	S			S	S	S	S	S				S	S	S	S	S	S	S	S	['Walker_2022','CRyPTIC_reuse_table']	99.28	1677330	56	tuberculosis	1.389
SAMN26037945	WGS	PAIRED	ILLUMINA	SRS12173813	SRP076676	Europe	GBR	Birmingham	2010	human	Homo sapiens	3	lineage3.1.1	lineage3.1.1		Mycobacterium tuberculosis	MODMEDMICOXFORD	2022-03-03	SRR18213892	SRX14360292	PRJNA302362					Sensitive																						99.36	2677883	59	tuberculosis	0.48
SAMEA114236253	WGS	PAIRED	ILLUMINA	ERS16221528	ERP125309	Europe	MDA		2015				lineage4.2.1	lineage4.2.1		Mycobacterium tuberculosis	FZB	2023-09-03	ERR11798717	ERX11197184	PRJEB41518					MDR-TB																						99.42	1712439	58	tuberculosis	1.02
SAMEA5975473	WGS	PAIRED	ILLUMINA	ERS3778310	ERP117507	Asia	CHN		2018	human	Homo sapiens	3	lineage2.2.1.1	lineage2.2.1.1	L2	Mycobacterium tuberculosis	FUDAN UNIVERSITY	2020-06-13	ERR3559725	ERX3559476	PRJEB34582		sputum			Sensitive																						99.59	1786043	60	tuberculosis	0.856
SAMEA7528071	WGS	PAIRED	ILLUMINA	ERS5284542	ERP124850	Asia	IND	Mumbai					lineage4.2.2.2	lineage4.2.2.2		Mycobacterium tuberculosis	FOUNDATION FOR MEDICAL RESEARCH INDIA	2021-11-10	ERR4799485	ERX4668902	PRJEB41116					Sensitive		S							S									S			Walker_2022	99.41	1562859	52	tuberculosis	1.128
SAMN34294233	WGS	PAIRED	ILLUMINA	SRS17387406	SRP433800	Europe	UKR		2021	human	Homo sapiens	3	lineage2.2.1	lineage2.2.1		Mycobacterium tuberculosis	NIH / NIAID	2023-04-21	SRR24256318	SRX20052145	PRJNA958249		sputum			Other																						99.45	1768860	57	tuberculosis	1.689
SAMN30543657	WGS	PAIRED	ILLUMINA	SRS14851764	SRP394436	Asia	CHN	Eastern China	2016	human	Homo sapiens	3	lineage4.4.2	lineage4.4.2		Mycobacterium tuberculosis	SCHOOL OF PUBLIC HEALTH, FUDAN UNIVERSITY	2022-08-28	SRR21277704	SRX17287084	PRJNA874331					Sensitive																						99.52	1846721	63	tuberculosis	1.232
SAMN41389807	WGS	PAIRED	ILLUMINA	SRS21288515	SRP507535					human	Homo sapiens	3	lineage1.1.3.1	lineage1.1.3.1		Mycobacterium tuberculosis	FIND, THE FOUNDATION FOR INNOVATIVE NEW DIAGNOSTICS	2024-05-14	SRR29017136	SRX24543990	PRJNA1109295					MDR-TB																						99.41	960737	33	tuberculosis	1.718
SAMN36835021	WGS	PAIRED	ILLUMINA	SRS18500582	SRP453313	Asia	CHN	Shandong	2018	human	Homo sapiens	3	lineage2.2.1	lineage2.2.1	L4	Mycobacterium tuberculosis	SHANDONG PROVINCIAL HOSPITAL	2023-08-04	SRR25515598	SRX21246301	PRJNA1002108		As reported: phlegm		H37Rv	Other																						99.66	1836037	65	tuberculosis	3.032
SAMEA112802054	WGS	PAIRED	ILLUMINA	ERS14809600	ERP010814								lineage3	lineage3		Mycobacterium tuberculosis	FZB	2023-07-21	ERR11068254	ERX10515184	PRJEB9680					Sensitive																						99.17	1730332	56	tuberculosis	0.864
SAMEA3374851	WGS	PAIRED	ILLUMINA	ERS716772	ERP004677	South America	PER						lineage4.6.1.1	lineage4.6.1.1	L4.6.1.1	Mycobacterium tuberculosis	THE WELLCOME TRUST SANGER INSTITUTE	2016-03-05	ERR1023383	ERX1102255	PRJEB5280					Other																						99.64	1805808	51	tuberculosis	0.525
SAMEA1119031	WGS	PAIRED	ILLUMINA	ERS2398440	ERP107961	Europe	GBR	England					lineage2.2.1	lineage2.2.1	L2.2.1	Mycobacterium tuberculosis	PHE	2021-10-23	ERR2513850	ERX2533060	PRJEB25991					Pre-XDR-TB							R						R								Walker_2022	96.51	1225767	40	tuberculosis	4.369
SAMEA1929810	WGS	PAIRED	ILLUMINA	ERS330003	ERP000276								lineage4.4.1.1	lineage4.4.1.1		Mycobacterium tuberculosis	SC	2014-03-10	ERR387046	ERX359276	PRJEB2221					Sensitive																						99.6	1834504	41	tuberculosis	2.346
SAMEA115163067	WGS	PAIRED	ILLUMINA	ERS17970861	ERP111748	Europe	PRT		2023				lineage4;lineage2.2.1.1	lineage2.2.1.1		Mycobacterium tuberculosis	NATIONAL INSTITUTE OF HEALTH DR. RICARDO JORGE	2024-02-03	ERR12544101	ERX11918436	PRJEB29446					Sensitive																						99.51	1500892	51	tuberculosis	2.654
SAMEA112801428	WGS	PAIRED	ILLUMINA	ERS14808974	ERP010814								lineage4.8	lineage4.8		Mycobacterium tuberculosis	FZB	2023-08-01	ERR11067598	ERX10514528	PRJEB9680					Sensitive																						99.7	1683357	55	tuberculosis	1.047
SAMEA7546494	WGS	PAIRED	ILLUMINA	ERS5303149	ERP124939	South America	PER		2016				lineage4.3.4.1	lineage4.3.4.1		Mycobacterium tuberculosis	UNIVERSIDAD PERUANA CAYETANO HEREDIA	2021-11-10	ERR4812989	ERX4682979	PRJEB41199					MDR-TB	S	S			I	S	R	S	S				R	S	S	S	S	S	S	R	['CRyPTIC_reuse_table','Walker_2022']	99.52	1817264	65	tuberculosis	4.652
SAMEA5189705	WGS	PAIRED	ILLUMINA	ERS2997199	ERP021867	Europe	GBR						La1.8.1	La1.8.1	La1	Mycobacterium bovis	WELLCOME SANGER INSTITUTE	2020-06-04	ERR4188070	ERX4149839	PRJEB19799					Other																						99.4	1316387	45	tuberculosis	2.289
SAMN02671137	WGS	PAIRED	ILLUMINA	SRS569447	SRP039605	North America	CAN	Quebec	2011	human	Homo sapiens	3	lineage3	lineage3	L3	Mycobacterium tuberculosis	RI-MUHC	2014-03-12	SRR1188186	SRX485313	PRJNA240330					Sensitive																						99.54	1249352	61	tuberculosis	0.555
SAMEA7528794	WGS	PAIRED	ILLUMINA	ERS5285264	ERP124850	Asia	IND	Mumbai					lineage2.2.1	lineage2.2.1		Mycobacterium tuberculosis	FOUNDATION FOR MEDICAL RESEARCH INDIA	2021-11-10	ERR4800209	ERX4669624	PRJEB41116					Pre-XDR-TB	S	S				R	R	S	R				R			S		R	S		Walker_2022	99.44	1633213	54	tuberculosis	1.138
SAMEA2267007	WGS	PAIRED	ILLUMINA	ERS374476	ERP001072	Africa	MWI	Karonga					lineage4.3.4.2.1	lineage4.3.4.2.1	L4	Mycobacterium tuberculosis	SC	2014-05-14	ERR473302	ERX439133	PRJEB2794					Sensitive																						99.7	1646169	38	tuberculosis	2.137
SAMN03648525	WGS	PAIRED	ILLUMINA	SRS990629	SRP061066	Europe	GBR						lineage4.8	lineage4.8	L4.8	Mycobacterium tuberculosis	UNIVERSITY OF OXFORD	2015-07-23	SRR2101278	SRX1095972	PRJNA282721					Sensitive					S		S						S	S							CRyPTIC_WHO2021_PMC7612554	99.67	1574850	53	tuberculosis	2.329
SAMN08379898	WGS	PAIRED	ILLUMINA	SRS2844779	SRP128089					human	Homo sapiens	3	lineage4.3.4.2	lineage4.3.4.2		Mycobacterium tuberculosis	SAN RAFFAELE	2018-01-19	SRR6484970	SRX3574833	PRJNA428596					Sensitive																						99.8	1263088	29	tuberculosis	3.765
SAMN08709109	WGS	PAIRED	ILLUMINA	SRS3041563	SRP128089					human	Homo sapiens	3	lineage2.2.1	lineage2.2.1		Mycobacterium tuberculosis	SAN RAFFAELE	2018-03-14	SRR6832678	SRX3788899	PRJNA428596					MDR-TB																						99.53	2324676	50	tuberculosis	1.937
SAMEA7564119	WGS	PAIRED	ILLUMINA	ERS5320751	ERP125021	Asia	VNM						lineage2.2.1	lineage2.2.1		Mycobacterium tuberculosis	OUCRU-HCMC	2021-11-11	ERR4831804	ERX4701747	PRJEB41280					HR-TB	S				S	S	R	S	S				S		S	S	S	S	S	S	['CRyPTIC_reuse_table','Walker_2022']	99.56	1710065	58	tuberculosis	3.113
SAMN30543409	WGS	PAIRED	ILLUMINA	SRS14851627	SRP394436	Asia	CHN	Eastern China	2013	human	Homo sapiens	3	lineage2.2.1.1	lineage2.2.1.1		Mycobacterium tuberculosis	SCHOOL OF PUBLIC HEALTH, FUDAN UNIVERSITY	2022-08-29	SRR21277842	SRX17286947	PRJNA874331					HR-TB																						99.5	1674547	56	tuberculosis	1.546
SAMEA7526824	WGS	PAIRED	ILLUMINA	ERS5283296	ERP124850	Asia	IND	Mumbai					lineage1.1.2	lineage1.1.2		Mycobacterium tuberculosis	FOUNDATION FOR MEDICAL RESEARCH INDIA	2021-11-10	ERR4798266	ERX4667688	PRJEB41116					Sensitive	S	S				S		S	S					S		S		S	S		Walker_2022	99.26	1681897	55	tuberculosis	2.592
SAMN19688410	WGS	PAIRED	ILLUMINA	SRS9198330	SRP323639	Europe	MDA		2018	human	Homo sapiens	3	lineage4.2.1	lineage4.2.1		Mycobacterium tuberculosis	SIMON FRASER UNIVERSITY	2021-06-13	SRR14802171	SRX11134940	PRJNA736718					MDR-TB																						99.44	1319299	45	tuberculosis	1.244
SAMN08709141	WGS	PAIRED	ILLUMINA	SRS3041467	SRP128089	Europe	UKR			human	Homo sapiens	3	lineage4.3.3	lineage4.3.3		Mycobacterium tuberculosis	SAN RAFFAELE	2018-03-14	SRR6832773	SRX3788804	PRJNA428596					Pre-XDR-TB	S	S			R		R	S					R	R				R			CRyPTIC_WHO2021_PMC7612554	99.66	2220423	48	tuberculosis	1.934
SAMN36849943	WGS	PAIRED	ILLUMINA	SRS18516872	SRP453313	Asia	CHN	Shandong	2017	human	Homo sapiens	3	lineage2.2.1	lineage2.2.1	L4	Mycobacterium tuberculosis	SHANDONG PROVINCIAL HOSPITAL	2023-08-05	SRR25534332	SRX21263795	PRJNA1002108		As reported: phlegm		H37Rv	Sensitive																						99.57	1844181	64	tuberculosis	2.647
SAMN27519840	WGS	PAIRED	ILLUMINA	SRS12572127	SRP369525	Europe	UKR	Zaporizhzhia	2020	human	Homo sapiens	3	lineage4.3.3	lineage4.3.3		Mycobacterium tuberculosis	NIH / NIAID	2022-04-11	SRR18714943	SRX14815590	PRJNA825524		sputum			RR-TB																						99.7	1481024	50	tuberculosis	2.216
SAMEA2297191	WGS	PAIRED	ILLUMINA	ERS389578	ERP004535	Europe	GBR	Oxfordshire					lineage4.1.2	lineage4.1.2		Mycobacterium tuberculosis	UNIVERISTY OF OXFORD	2014-03-05	ERR400367	ERX366728	PRJEB5162					Other																						99.61	1538317	54	tuberculosis	2.04
SAMEA2342289	WGS	PAIRED	ILLUMINA	ERS399974	ERP003508								lineage4.6.2.2	lineage4.6.2.2	L4	Mycobacterium tuberculosis	SC	2014-06-10	ERR502257	ERX467614	PRJEB4239					HR-TB																						99.82	2978671	69	tuberculosis	1.271
SAMEA9976966	WGS	PAIRED	ILLUMINA	ERS7655244	ERP123401	South America	PER	Lima	2009	human	Homo sapiens	3	lineage4.3.2	lineage4.3.2		Mycobacterium tuberculosis	IMPERIAL COLLEGE LONDON	2021-11-17	ERR6866268	ERX6489696	PRJEB39837					Sensitive																						99.65	1530328	52	tuberculosis	0.406
SAMEA7528296	WGS	PAIRED	ILLUMINA	ERS5284766	ERP124850	Asia	IND	Mumbai					lineage4.3.4.2	lineage4.3.4.2		Mycobacterium tuberculosis	FOUNDATION FOR MEDICAL RESEARCH INDIA	2021-11-10	ERR4799711	ERX4669126	PRJEB41116					Sensitive	S	S				S	S	S	S				S	R		S		S	S		Walker_2022	99.52	1617678	54	tuberculosis	1.257
SAMN08613065	WGS	PAIRED	ILLUMINA	SRS3001108	SRP128089					human	Homo sapiens	3	lineage2.2.1	lineage2.2.1		Mycobacterium tuberculosis	SAN RAFFAELE	2018-02-27	SRR6785426	SRX3744702	PRJNA428596					Other																						99.57	704554	19	tuberculosis	9.3
SAMN40031630	WGS	PAIRED	ILLUMINA	SRS20526941	SRP226525	Asia	IND	Madhya Pradesh - Bhairopur	2020	human	Homo sapiens	3	lineage4.1.2.1	lineage4.1.2.1		Mycobacterium tuberculosis	CHRISTIAN MEDICAL COLLAGE, VELLORE	2024-02-22	SRR28045641	SRX23696884	PRJNA575883					Sensitive																						99.26	1769000	53	tuberculosis	0.654
SAMEA7550382	WGS	PAIRED	ILLUMINA	ERS5307032	ERP124941	Europe	GBR						lineage3	lineage3		Mycobacterium tuberculosis	PUBLIC HEALTH ENGLAND	2021-11-10	ERR4817020	ERX4686862	PRJEB41201					Sensitive					S		S					S	S								Walker_2022	99.53	1177172	39	tuberculosis	3.299
SAMEA1688565	WGS	PAIRED	ILLUMINA	ERS156646	ERP001072	Africa	MWI	Karonga	1999	human	Homo sapiens	3	lineage4.3.2.1	lineage4.3.2.1	L4.3.2.1	Mycobacterium tuberculosis	SC	2013-01-18	ERR216908	ERX191573	PRJEB2794					Sensitive							S						S								Coll_2018	99.16	1816671	29	tuberculosis	1.195
SAMN06055645	WGS	PAIRED	ILLUMINA	SRS1834081	SRP094134	Asia	VNM	Ho Chi Minh City		human	Homo sapiens	3	lineage2.2.1	lineage2.2.1	L2.2.1	Mycobacterium tuberculosis	UNIVERSITY OF MELBOURNE	2016-12-02	SRR5073535	SRX2392625	PRJNA355614		sputum			Other																						99.41	1172768	39	tuberculosis	3.526
SAMEA104394658	WGS	PAIRED	ILLUMINA	ERS2012600	ERP010814	Africa	SWZ						lineage4.1.1.3	lineage4.1.1.3	L4.1.1.3	Mycobacterium tuberculosis	FZB	2017-11-28	ERR2200078	ERX2255066	PRJEB9680					Sensitive					S		S						S	S							CRyPTIC_WHO2021_PMC7612554	99.55	1305827	83	tuberculosis	2.043
SAMN03647385	WGS	PAIRED	ILLUMINA	SRS991648	SRP061066	Europe	GBR						lineage4.3.4.2.1	lineage4.3.4.2.1	L4.3.4.2.1	Mycobacterium tuberculosis	UNIVERSITY OF OXFORD	2015-07-23	SRR2100212	SRX1094906	PRJNA282721					Sensitive					S		S					S	S								CRyPTIC_WHO2021_PMC7612554	99.62	1869852	42	tuberculosis	1.529
SAMN09090529	WGS	PAIRED	ILLUMINA	SRS3269145	SRP135980	Europe	ITA			human	Homo sapiens	3	lineage4.8	lineage4.8		Mycobacterium tuberculosis	SAN RAFFAELE	2018-05-08	SRR7131148	SRX4052113	PRJNA438921					Sensitive																						99.93	940608	31	tuberculosis	3.432
SAMEA7560540	WGS	PAIRED	ILLUMINA	ERS5317176	ERP124980								lineage2.2.1	lineage2.2.1		Mycobacterium tuberculosis	IML GAUTING	2021-11-12	ERR4828103	ERX4698087	PRJEB41239					MDR-TB																						99.55	1694527	57	tuberculosis	1.542
SAMN41154794	WGS	PAIRED	ILLUMINA	SRS21182628	SRP399923	Oceania	AUS	Victoria	2023	human	Homo sapiens	3	lineage3	lineage3		Mycobacterium tuberculosis	MDUPHL	2024-05-01	SRR28868419	SRX24428058	PRJNA857537					Other																						99.52	1500172	51	tuberculosis	2.876
SAMN28550742	WGS	PAIRED	ILLUMINA	SRS13103751	SRP374006	North America	USA	outside NYS	2016	human	Homo sapiens	3	lineage1.1.2	lineage1.1.2		Mycobacterium tuberculosis	WADSWORTH CENTER	2022-05-20	SRR19315443	SRX15375642	PRJNA835805		bronchial wash			Sensitive																						99.27	1264236	67	tuberculosis	2.776
SAMEA7129308	WGS	PAIRED	ILLUMINA	ERS4889808	ERP123265					human	Homo sapiens	3	lineage4.4.1.1	lineage4.4.1.1		Mycobacterium tuberculosis	IHU - MEDITERRANEE INFECTION	2020-08-15	ERR4407536	ERX4359684	PRJEB39715					Sensitive																						97.74	753977	28	tuberculosis	3.97
SAMEA7526409	WGS	PAIRED	ILLUMINA	ERS5282882	ERP124850	Asia	IND	Mumbai					lineage2.2.1	lineage2.2.1		Mycobacterium tuberculosis	FOUNDATION FOR MEDICAL RESEARCH INDIA	2021-11-09	ERR4797856	ERX4667274	PRJEB41116					XDR-TB	S	S				R		S	R							S		R	S		Walker_2022	99.49	1768553	55	tuberculosis	2.284
SAMN02231140	WGS	PAIRED	['ILLUMINA','ILLUMINA','ILLUMINA','ILLUMINA']	SRS485068		Africa	MLI	Point G Hospital		human	Homo sapiens	3	lineage4.6	lineage4.6	L4.6	Mycobacterium tuberculosis			['SRR998725','SRR998727','SRR998726','SRR998724']	['SRX356952','SRX356953','SRX356951']	PRJNA211673		As reported: bodily fluid			Sensitive																						99.52	4913077	112	tuberculosis	1.279
SAMD00142962	WGS	PAIRED	ILLUMINA	DRS201316	DRP007602	Asia	JPN	Chugoku-Shikoku	2017	human	Homo sapiens	3	lineage4.9	lineage4.9		Mycobacterium tuberculosis	RIT_JATA	2021-08-14	DRR188777	DRX179242	PRJDB7494					Sensitive																						99.78	1386073	90	tuberculosis	0.797
SAMEA7548590	WGS	PAIRED	ILLUMINA	ERS5305242	ERP124941	Europe	GBR						lineage1.1.2	lineage1.1.2		Mycobacterium tuberculosis	PUBLIC HEALTH ENGLAND	2021-11-10	ERR4815230	ERX4685072	PRJEB41201					Sensitive												S									Walker_2022	98.97	1605429	53	tuberculosis	3.307
SAMEA9070354	WGS	PAIRED	ILLUMINA	ERS6798661	ERP129488	Africa	ZAF						lineage4.3.3	lineage4.3.3		Mycobacterium tuberculosis	Swiss-TPH	2021-10-13	ERR6362124	ERX5627562	PRJEB45389					MDR-TB	S					S												S			CRyPTIC_WHO2021_PMC7612554	99.75	749330	25	tuberculosis	3.263
SAMEA104394462	WGS	PAIRED	ILLUMINA	ERS2012404	ERP010814	Europe	DEU						lineage4.9	lineage4.9	L4.9	Mycobacterium tuberculosis	FZB	2017-11-28	ERR2199846	ERX2254834	PRJEB9680					Sensitive					S		S					S	S	S							CRyPTIC_WHO2021_PMC7612554	99.52	1715928	37	tuberculosis	1.532
SAMEA7561365	WGS	PAIRED	ILLUMINA	ERS5318000	ERP124983								lineage4.8	lineage4.8		Mycobacterium tuberculosis	SAN RAFFAELE SCIENTIFIC INSTITUTE	2021-11-11	ERR4828927	ERX4698911	PRJEB41242					RR-TB	S				S	S	S	S	S				R		S	S	S	S	S	R	CRyPTIC_reuse_table	99.64	2001188	56	tuberculosis	1.46
SAMN15772547	WGS	PAIRED	ILLUMINA	SRS7173272	SRP276868	Asia	CHN	Tibet	2006	human	Homo sapiens	3	lineage2.2.1	lineage2.2.1		Mycobacterium tuberculosis	FUDAN UNIVERSITY	2020-08-10	SRR12420579	SRX8916700	PRJNA656167		sputum			Pre-XDR-TB																						98.93	1984158	59	tuberculosis	1.852
SAMD00142935	WGS	PAIRED	ILLUMINA	DRS201128	DRP007602	Asia	JPN	Kanto	2017	human	Homo sapiens	3	lineage4.9	lineage4.9		Mycobacterium tuberculosis	RIT_JATA	2021-08-14	DRR188609	DRX179074	PRJDB7494					Sensitive																						99.8	1138631	75	tuberculosis	1.165
SAMEA14460020	WGS	PAIRED	ILLUMINA	ERS12086967	ERP137916	Africa	GMB		2012	human	Homo sapiens	3	lineage4.1.2.1	lineage4.1.2.1		Mycobacterium tuberculosis	INSTITUTE OF TROPICAL MEDICINE	2022-06-25	ERR9786202	ERX9333478	PRJEB53138		sputum			Sensitive																						99.53	1407146	71	tuberculosis	1.567
SAMEA3501285	WGS	PAIRED	ILLUMINA	ERS808434	ERP011469	Europe	DNK		1961	human	Homo sapiens	3	lineage4.3.3	lineage4.3.3	L4	Mycobacterium tuberculosis	DTU SYSTEMS BIOLOGY	2022-07-17	ERR979063	ERX1055929	PRJEB10245		sputum			Sensitive																						99.74	1889138	43	tuberculosis	2.961
SAMEA9977629	WGS	PAIRED	ILLUMINA	ERS7655907	ERP123401	South America	PER	Lima	2009	human	Homo sapiens	3	lineage4.1.4	lineage4.1.4		Mycobacterium tuberculosis	IMPERIAL COLLEGE LONDON	2021-10-15	ERR6866931	ERX6490359	PRJEB39837					Sensitive																						99.55	1647070	56	tuberculosis	0.518
SAMEA104362201	WGS	PAIRED	ILLUMINA	ERS1987179	ERP104985	South America	PER						lineage4.3.2	lineage4.3.2		Mycobacterium tuberculosis	UNIVERSIDAD PERUANA CAYETANO HEREDIA, PERU	2021-10-17	ERR2184360	ERX2240527	PRJEB23245					Sensitive	S				S	S	S	S	S				S		S	S	S	S	S	S	['Walker_2022','CRyPTIC_reuse_table']	99.59	1690824	64	tuberculosis	12.372
SAMN31673586	WGS	PAIRED	ILLUMINA	SRS15722451	SRP407089	Oceania	AUS	NSW	2019	human	Homo sapiens	3	lineage4.1.1.3	lineage4.1.1.3		Mycobacterium tuberculosis	INSTITUTE OF CLINICAL PATHOLOGY AND MEDICAL RESEARCH	2022-11-09	SRR22249585	SRX18226103	PRJNA899911					Sensitive																						99.51	1365121	37	tuberculosis	1.216
SAMN10966076	WGS	PAIRED	ILLUMINA	SRS4387035	SRP186442	Europe	GBR	England, Woodchester Park	2009	bovine	Bos taurus	2	La1.8.1	La1.8.1	La1	Mycobacterium bovis	UNIVERSITY COLLEGE DUBLIN	2019-02-21	SRR8600112	SRX5400213	PRJNA523164					Other																						99.51	1084614	37	tuberculosis	5.146
SAMEA5570033	WGS	PAIRED	ILLUMINA	ERS3372054	ERP114885	South America	PER						lineage4.3.3	lineage4.3.3		Mycobacterium tuberculosis	UNIVERSIDAD PERUANA CAYETANO HEREDIA, PERU	2021-11-03	ERR3287839	ERX3314348	PRJEB32234					MDR-TB	R	R			R	I	R	R	S				R	R	S	S	S	S	S	R	['Walker_2022','CRyPTIC_reuse_table']	99.63	1727395	59	tuberculosis	0.589
SAMN34030668	WGS	PAIRED	ILLUMINA	SRS17238784	SRP431112	Asia	VNM	Ho Chi Minh City		human	Homo sapiens	3	lineage2.2.1	lineage2.2.1		Mycobacterium tuberculosis	HARVARD SCHOOL OF PUBLIC HEALTH	2023-04-05	SRR24083739	SRX19884544	PRJNA950969					Sensitive																						99.4	1569671	54	tuberculosis	2.843
SAMEA2177702	WGS	PAIRED	ILLUMINA	ERS345796	ERP003812								lineage4.1.2.1	lineage4.1.2.1		Mycobacterium tuberculosis	SC	2014-03-04	ERR405197	ERX371558	PRJEB4519					Sensitive																						99.41	1741272	39	tuberculosis	0.715
SAMEA7547896	WGS	PAIRED	ILLUMINA	ERS5304549	ERP124941	Europe	GBR						lineage4.3.4.1	lineage4.3.4.1		Mycobacterium tuberculosis	PUBLIC HEALTH ENGLAND	2021-11-10	ERR4814537	ERX4684379	PRJEB41201					HR-TB					S		R						S								Walker_2022	97.73	2673310	61	tuberculosis	2.069
SAMN31672581	WGS	PAIRED	ILLUMINA	SRS15721455	SRP367912	North America	MEX	Nuevo Leon	2021	human	Homo sapiens	3	lineage4.3.3	lineage4.3.3		Mycobacterium tuberculosis	TECNOLOGICO DE MONTERREY	2022-11-09	SRR22248469	SRX18225106	PRJNA824124		sputum			Sensitive																						99.63	1499929	51	tuberculosis	1.877
SAMEA1571015	WGS	PAIRED	ILLUMINA	ERS143010	ERP001469								La1.8.1	La1.8.1	La1	Mycobacterium bovis	SC	2012-12-10	ERR192080	ERX166769	PRJEB3056					Other																						99.4	1842943	42	tuberculosis	2.438
SAMEA3356011	WGS	PAIRED	ILLUMINA	ERS2400847	ERP107970	Europe	BEL						lineage4.8	lineage4.8	L4.8	Mycobacterium tuberculosis	GENOSCREEN	2021-10-23	ERR2516169	ERX2535385	PRJEB25999					Sensitive					S		S					S	S								Walker_2022	99.56	1754642	40	tuberculosis	2.845
SAMEA7549457	WGS	PAIRED	ILLUMINA	ERS5306108	ERP124941	Europe	GBR						lineage3.1.3	lineage3.1.3		Mycobacterium tuberculosis	PUBLIC HEALTH ENGLAND	2021-11-10	ERR4816096	ERX4685938	PRJEB41201					Sensitive																						99.25	1575416	47	tuberculosis	2.185
SAMN41154898	WGS	PAIRED	ILLUMINA	SRS21182744	SRP399923	Oceania	AUS	Victoria	2023	human	Homo sapiens	3	lineage4.2.1	lineage4.2.1		Mycobacterium tuberculosis	MDUPHL	2024-05-01	SRR28868878	SRX24428173	PRJNA857537					Sensitive																						99.43	1617281	56	tuberculosis	2.224
SAMEA9070753	WGS	PAIRED	ILLUMINA	ERS6799060	ERP129488	Africa	ZAF						lineage2.2.1.1	lineage2.2.1.1		Mycobacterium tuberculosis	Swiss-TPH	2021-10-13	ERR6362049	ERX5627961	PRJEB45389					Sensitive	S																	S			CRyPTIC_WHO2021_PMC7612554	99.36	1690585	39	tuberculosis	1.597
SAMN21856329	WGS	PAIRED	ILLUMINA	SRS10345728	SRP338907	Asia	GEO	Tbilisi	2020	human	Homo sapiens	3	lineage4.3.3	lineage4.3.3		Mycobacterium tuberculosis	NIH / NIAID	2021-10-16	SRR16088498	SRX12374817	PRJNA766649		sputum			Sensitive																						99.7	1693697	56	tuberculosis	1.119
SAMEA7561968	WGS	PAIRED	ILLUMINA	ERS5318602	ERP124983	Europe	ITA						lineage4.8	lineage4.8		Mycobacterium tuberculosis	SAN RAFFAELE SCIENTIFIC INSTITUTE	2021-11-11	ERR4829529	ERX4699513	PRJEB41242					Sensitive	S				S	S	S	S	S				S		S	S	S	S	S	S	['CRyPTIC_reuse_table','Walker_2022']	99.63	1932096	64	tuberculosis	2.16
SAMEA7564180	WGS	PAIRED	ILLUMINA	ERS5320811	ERP125021	Asia	VNM						lineage1.1.1.1	lineage1.1.1.1		Mycobacterium tuberculosis	OUCRU-HCMC	2021-11-11	ERR4831864	ERX4701807	PRJEB41280					Sensitive	S				S	S	R	S	S				S		S	S	S	S	S	S	['CRyPTIC_reuse_table','Walker_2022']	99.29	1382749	47	tuberculosis	3.972
SAMEA6875269	WGS	PAIRED	ILLUMINA	ERS4602830	ERP122165	Europe	ESP	Valencia	2014				lineage4.8	lineage4.8	L4.1	Mycobacterium tuberculosis	Instituto_de_Biomedicina_de_Valencia	2022-06-11	ERR4195289	ERX4156495	PRJEB38719			No		Sensitive	S					S																99.57	1473325	59	tuberculosis	1.729
SAMN08215438	WGS	PAIRED	ILLUMINA	SRS2775126	SRP119652	North America	CAN	British Columbia	2014	human	Homo sapiens	3	lineage2.2.1	lineage2.2.1	L2	Mycobacterium tuberculosis	BC CENTRE FOR DISEASE CONTROL PUBLIC HEALTH LABORATORY	2017-12-25	SRR6397989	SRX3491249	PRJNA413593					HR-TB					S		R					R	S	R							CRyPTIC_WHO2021_PMC7612554	99.55	1800738	52	tuberculosis	2.218
SAMEA7280626	WGS	PAIRED	ILLUMINA	ERS5041227	ERP123102	Asia	BGD		2011	human	Homo sapiens	3	lineage3	lineage3		Mycobacterium tuberculosis	INSTITUTE OF TROPICAL MEDICINE	2020-08-30	ERR4553884	ERX4490254	PRJEB39569		sputum			MDR-TB																						99.7	1448662	51	tuberculosis	2.848
SAMEA112800096	WGS	PAIRED	ILLUMINA	ERS14807642	ERP010814								lineage2.2.2	lineage2.2.2		Mycobacterium tuberculosis	FZB	2023-07-20	ERR11050001	ERX10496791	PRJEB9680					Sensitive																						99.44	1513015	49	tuberculosis	2.233
SAMN09914618	WGS	PAIRED	ILLUMINA	SRS3715386	SRP156366	Europe	MDA		2014	human	Homo sapiens	3	lineage4.3.3	lineage4.3.3	L4	Mycobacterium tuberculosis	YALE SCHOOL OF PUBLIC HEALTH	2018-08-26	SRR7755765	SRX4611545	PRJNA482716					Other																						99.51	1277071	27	tuberculosis	3.755
SAMN41146504	WGS	PAIRED	ILLUMINA	SRS21173948	SRP338930	North America	USA	New York state	2021	human	Homo sapiens	3	lineage4.1.2.1	lineage4.1.2.1		Mycobacterium tuberculosis	WADSWORTH CENTER	2024-05-01	SRR28858439	SRX24418479	PRJNA766641					Sensitive																						99.59	1407606	69	tuberculosis	2.604
SAMN31030033	WGS	PAIRED	ILLUMINA	SRS15257590	SRP399923	Oceania	AUS	Victoria	2018	human	Homo sapiens	3	lineage3	lineage3		Mycobacterium tuberculosis	MDUPHL	2022-09-27	SRR21732690	SRX17728126	PRJNA857537					Sensitive																						99.56	1634890	56	tuberculosis	2.186
SAMEA7562423	WGS	PAIRED	ILLUMINA	ERS5319057	ERP124986	Africa	NGA						lineage4.6.2.2	lineage4.6.2.2		Mycobacterium tuberculosis	SAN RAFFAELE SCIENTIFIC INSTITUTE	2021-11-11	ERR4829984	ERX4699968	PRJEB41245					MDR-TB	S				S	I	R	S	S				R		S	S	S	S	S	R	CRyPTIC_reuse_table	99.58	1763938	53	tuberculosis	1.78
SAMN18823591	WGS	PAIRED	ILLUMINA	SRS8749410	SRP315773	North America	MEX	Baja California	2017	domestic cattle	Bos taurus	2	La1.8.1	La1.8.1	La1	Mycobacterium bovis	USDA-NVSL-DBPL	2021-04-21	SRR14296290	SRX10654094	PRJNA723608					Other																						99.42	834562	44	tuberculosis	6.894
SAMN34257540	WGS	PAIRED	ILLUMINA	SRS17360949	SRP433479	Asia	ISR		2021	human	Homo sapiens	3	lineage3	lineage3	L3	Mycobacterium tuberculosis	PUBLIC HEALTH LABORATORY TEL AVIV	2023-04-20	SRR24222976	SRX20019371	PRJNA957554		sputum			Sensitive																						99.19	590694	27	tuberculosis	7.554
SAMEA3231716	WGS	PAIRED	ILLUMINA	ERS652938	ERP008602	South America	ARG	Buenos Aires	2013	human	Homo sapiens	3	lineage4.1.2.1.1	lineage4.1.2.1.1	L4.1.2.1.1	Mycobacterium tuberculosis	NORWEGIAN INSTITUTE OF PUBLIC HEALTH	2015-02-19	ERR760785	ERX705546	PRJEB7669		sputum			MDR-TB																						99.53	1286678	30	tuberculosis	2.847
SAMN30543216	WGS	PAIRED	ILLUMINA	SRS14851081	SRP394436	Asia	CHN	Eastern China	2019	human	Homo sapiens	3	lineage4.5	lineage4.5		Mycobacterium tuberculosis	SCHOOL OF PUBLIC HEALTH, FUDAN UNIVERSITY	2022-08-28	SRR21277096	SRX17286401	PRJNA874331					HR-TB																						99.0	1793261	59	tuberculosis	0.853
SAMEA95492668	WGS	PAIRED	ILLUMINA	ERS1565438	ERP015827	Africa	ZAF		2010	human	Homo sapiens	3	lineage2.2.2	lineage2.2.2	L2.2.2	Mycobacterium tuberculosis	UNIVERSITY OF CAPE TOWN	2017-03-12	ERR1873453	ERX1933978	PRJEB14199		sputum			Pre-XDR-TB	R	R		R	R	R	R	R	R	R	S	R	R	R							Coll_2018	99.42	1185509	26	tuberculosis	5.879
SAMEA7157733	WGS	PAIRED	['ILLUMINA','ILLUMINA','ILLUMINA']	ERS4918194		Asia	GEO						lineage4.8	lineage4.8		Mycobacterium tuberculosis			['ERR5866284','ERR5866285','ERR5866286']	['ERX5512081','ERX5512079','ERX5512080']	PRJEB39561					Pre-XDR-TB																						99.47	3165657	96	tuberculosis	0.887
SAMEA13119725	WGS	PAIRED	['ILLUMINA','ILLUMINA']	ERS10723691		Asia	GEO			human	Homo sapiens	3	lineage4.3.3	lineage4.3.3		Mycobacterium tuberculosis			['ERR8773916','ERR8773918']	['ERX8437296','ERX8437298']	PRJEB50999					RR-TB																						99.54	3116427	69	tuberculosis	1.242
SAMN31673418	WGS	PAIRED	ILLUMINA	SRS15724836	SRP407089	Oceania	AUS	NSW	2019	human	Homo sapiens	3	lineage3	lineage3		Mycobacterium tuberculosis	INSTITUTE OF CLINICAL PATHOLOGY AND MEDICAL RESEARCH	2022-11-10	SRR22251775	SRX18228554	PRJNA899911					Sensitive																						99.38	1815404	54	tuberculosis	1.399
SAMN21236287	WGS	PAIRED	ILLUMINA	SRS10023582	SRP335713	Asia	CHN	Shanghai		human	Homo sapiens	3	lineage2.2.1	lineage2.2.1		Mycobacterium tuberculosis	SHANGHI CDC	2021-09-05	SRR15723133	SRX12018626	PRJNA760838		sputum			Other																						99.5	1499609	50	tuberculosis	1.961
SAMEA2156526	WGS	PAIRED	ILLUMINA	ERS327606	ERP000192	Europe	RUS	Samara					lineage2.2.1	lineage2.2.1		Mycobacterium tuberculosis	SC	2014-03-04	ERR403263	ERX369624	PRJEB2138					Other																						99.55	1870301	43	tuberculosis	1.977
SAMEA8989181	WGS	PAIRED	ILLUMINA	ERS6671880	ERP130668								lineage1.2.1.2.1	lineage1.2.1.2.1		Mycobacterium tuberculosis	LSHTM	2021-09-27	ERR6336724	ERX5968401	PRJEB46482					Sensitive																						99.29	1716561	53	tuberculosis	0.445
SAMN20512631	WGS	PAIRED	ILLUMINA	SRS9655964	SRP330727	Asia	CHN	Zheijiang	2003	human	Homo sapiens	3	lineage2.2.1	lineage2.2.1		Mycobacterium tuberculosis	SCHOOL OF PUBLIC HEALTH, FUDAN UNIVERSITY	2021-08-01	SRR15316310	SRX11620702	PRJNA751240		sputum			Sensitive																						99.53	1864068	64	tuberculosis	1.586
SAMN06091709	WGS	PAIRED	ILLUMINA	SRS1827736	SRP094134	Asia	VNM	Ho Chi Minh City		human	Homo sapiens	3	lineage2.2.1	lineage2.2.1	L2.2.1	Mycobacterium tuberculosis	UNIVERSITY OF MELBOURNE	2016-11-30	SRR5065304	SRX2385671	PRJNA355614		sputum			Sensitive																						99.53	1309385	44	tuberculosis	3.681
SAMN40566448	WGS	PAIRED	ILLUMINA	SRS20809195	SRP338930	North America	USA	New York state	2020	human	Homo sapiens	3	lineage3	lineage3		Mycobacterium tuberculosis	WADSWORTH CENTER	2024-03-21	SRR28409550	SRX24014068	PRJNA766641		sputum			Sensitive																						99.49	1171378	55	tuberculosis	3.219
SAMN41148822	WGS	PAIRED	ILLUMINA	SRS21175561	SRP338930	North America	USA	New York state	2023	human	Homo sapiens	3	lineage2.2.1	lineage2.2.1		Mycobacterium tuberculosis	WADSWORTH CENTER	2024-05-01	SRR28860063	SRX24420099	PRJNA766641					Sensitive																						99.62	1462568	49	tuberculosis	2.75
SAMEA1903062	WGS	PAIRED	['ILLUMINA','ILLUMINA']	ERS199931									lineage3	lineage3		Mycobacterium tuberculosis			['ERR495061','ERR279530']	['ERX252863','ERX460477']	PRJEB1366					Sensitive																						99.41	3560627	79	tuberculosis	0.597
SAMN02599074	WGS	PAIRED	['ILLUMINA','ILLUMINA']	SRS559754		Asia	IND	Tiruvallur	2003	human	Homo sapiens	3	lineage1.2.1.2.1	lineage1.2.1.2.1	L2.2.1	Mycobacterium tuberculosis			['SRR1172915','SRR1175053']	SRX473439	PRJNA235739		sputum			Other																						85.36	3545024	80	tuberculosis	0.714
SAMN14396400	WGS	PAIRED	ILLUMINA	SRS6332196	SRP187175	Europe	ITA		2018	human	Homo sapiens	3	lineage1.2.1.2	lineage1.2.1.2		Mycobacterium tuberculosis	SAN RAFFAELE SCIENTIFIC INSTITUTE	2020-03-18	SRR11342377	SRX7945356	PRJNA524863		sputum			Sensitive																						98.24	1623407	53	tuberculosis	2.565
SAMEA1570998	WGS	PAIRED	ILLUMINA	ERS143019	ERP001469								La1.8.1	La1.8.1	La1	Mycobacterium bovis	SC	2012-12-10	ERR192089	ERX166778	PRJEB3056					Other																						99.39	3080564	71	tuberculosis	2.05
SAMN07765876	WGS	PAIRED	ILLUMINA	SRS2577034	SRP119652	North America	CAN	British Columbia	2005	human	Homo sapiens	3	lineage4.9	lineage4.9	L4	Mycobacterium tuberculosis	BC CENTRE FOR DISEASE CONTROL PUBLIC HEALTH LABORATORY	2017-10-10	SRR6153027	SRX3264809	PRJNA413593					Sensitive					S		S						S	S							CRyPTIC_WHO2021_PMC7612554	99.78	1744400	49	tuberculosis	0.348
SAMN37124277	WGS	PAIRED	ILLUMINA	SRS18703255	SRP456746	Africa	ZAF	Port Elizabeth	2019	human	Homo sapiens	3	lineage2.2.2	lineage2.2.2		Mycobacterium tuberculosis complex sp.	COLUMBIA UNIVERSITY	2023-08-23	SRR25745143	SRX21468511	PRJNA1008673					XDR-TB																						99.55	1299868	76	tuberculosis	1.661
SAMEA7529054	WGS	PAIRED	ILLUMINA	ERS5285523	ERP124850	Asia	IND	Mumbai					lineage3.1.2.1	lineage3.1.2.1		Mycobacterium tuberculosis	FOUNDATION FOR MEDICAL RESEARCH INDIA	2021-11-11	ERR4800468	ERX4669883	PRJEB41116					Sensitive	S	S				S	S	S	S				S			S		S	S		Walker_2022	89.26	1408171	46	tuberculosis	0.804
SAMEA7529150	WGS	PAIRED	ILLUMINA	ERS5285619	ERP124850	Asia	IND	Mumbai					lineage2.2.1	lineage2.2.1		Mycobacterium tuberculosis	FOUNDATION FOR MEDICAL RESEARCH INDIA	2021-11-11	ERR4800564	ERX4669979	PRJEB41116					Pre-XDR-TB		R						R													Walker_2022	99.46	1670901	57	tuberculosis	1.319
SAMEA114236226	WGS	PAIRED	ILLUMINA	ERS16221501	ERP125309	Europe	MDA		2018				lineage4.2.1	lineage4.2.1		Mycobacterium tuberculosis	FZB	2023-09-03	ERR11798687	ERX11197154	PRJEB41518					MDR-TB																						99.41	1620431	55	tuberculosis	0.939
SAMN05916382	WGS	PAIRED	ILLUMINA	SRS20795007	SRP496567	South America	PER	Lima	2012	human	Homo sapiens	3	lineage4.3.3	lineage4.3.3		Mycobacterium tuberculosis	FIND, THE FOUNDATION FOR INNOVATIVE NEW DIAGNOSTICS	2024-03-20	SRR28393569	SRX23998439	PRJNA343736		As reported: patient			Pre-XDR-TB																						99.58	1782276	60	tuberculosis	0.94
SAMEA7563538	WGS	PAIRED	ILLUMINA	ERS5320170	ERP125014								lineage2.2.1	lineage2.2.1		Mycobacterium tuberculosis	PHS SWEDEN	2021-11-11	ERR4831097	ERX4701081	PRJEB41273					Pre-XDR-TB																						99.52	1883550	59	tuberculosis	1.242
SAMEA110241104	WGS	PAIRED	ILLUMINA	ERS12338726	ERP138888	Africa	NAM						lineage4.8	lineage4.8		Mycobacterium tuberculosis	FZB	2022-07-12	ERR9907802	ERX9450630	PRJEB54067					MDR-TB																						99.49	1617484	51	tuberculosis	1.074
SAMN31023333	WGS	PAIRED	ILLUMINA	SRS15241915	SRP338930	North America	USA	New York state	2020	human	Homo sapiens	3	lineage2.2.2	lineage2.2.2		Mycobacterium tuberculosis	WADSWORTH CENTER	2022-09-26	SRR21714042	SRX17711407	PRJNA766641					Sensitive																						99.52	1817239	89	tuberculosis	1.72
SAMN02360570	WGS	PAIRED	['ILLUMINA','ILLUMINA','ILLUMINA','ILLUMINA']	SRS491940		Asia	KOR			human	Homo sapiens	3	lineage2.2.1	lineage2.2.1	L2.2.1	Mycobacterium tuberculosis			['SRR1048965','SRR1013581','SRR1048966','SRR1013582']	['SRX365564','SRX391445']	PRJNA219775					Pre-XDR-TB																						11.01	686755	15	tuberculosis	19.188
SAMEA8742334	WGS	PAIRED	ILLUMINA	ERS6421916	ERP128679	Africa	ZAF						lineage2.2.1	lineage2.2.1		Mycobacterium tuberculosis	CTB/NICD	2021-11-11	ERR5918022	ERX5559113	PRJEB44608					HR-TB	S				S	S	S	S	S				S		S	R	S	S	S	S	['Walker_2022','CRyPTIC_reuse_table']	99.64	1615088	55	tuberculosis	1.232
SAMEA5569573	WGS	PAIRED	ILLUMINA	ERS3371595	ERP114885	South America	PER						lineage4.1.2	lineage4.1.2		Mycobacterium tuberculosis	UNIVERSIDAD PERUANA CAYETANO HEREDIA, PERU	2021-11-04	ERR3287380	ERX3313889	PRJEB32234					Sensitive	S				S	S	S	S	S				S		S	S	S	S	S	S	['Walker_2022','CRyPTIC_reuse_table']	99.59	1753818	60	tuberculosis	0.764
SAMEA113981298	WGS	PAIRED	ILLUMINA	ERS15964183	ERP111748	Europe	PRT		2021				lineage4.1.1.1	lineage4.1.1.1		Mycobacterium tuberculosis	NATIONAL INSTITUTE OF HEALTH DR. RICARDO JORGE	2023-10-05	ERR11641192	ERX11043174	PRJEB29446					Sensitive																						84.71	1441998	49	tuberculosis	2.097
SAMEA2534420	WGS	PAIRED	['ILLUMINA','ILLUMINA']	ERS457822		Asia	UZB						lineage4.3.3	lineage4.3.3	L4.3.3	Mycobacterium tuberculosis			['ERR552111','ERR552112']	['ERX511180','ERX511181']	PRJEB9680					MDR-TB					R		R					S	R	R							CRyPTIC_WHO2021_PMC7612554	99.71	2710327	93	tuberculosis	2.349
SAMN11086801	WGS	PAIRED	ILLUMINA	SRS4464073	SRP187906	South America	PER		2011	human	Homo sapiens	3	lineage4.3.3	lineage4.3.3	L4	Mycobacterium tuberculosis	HARVARD MEDICAL SCHOOL	2019-03-07	SRR8698507	SRX5494246	PRJNA526078					Other																						99.55	1262792	28	tuberculosis	2.014
SAMEA7562397	WGS	PAIRED	ILLUMINA	ERS5319031	ERP124985	Asia	PAK						lineage3	lineage3		Mycobacterium tuberculosis	SAN RAFFAELE SCIENTIFIC INSTITUTE	2021-11-11	ERR4829958	ERX4699942	PRJEB41244					Sensitive	S				S	S	S	S	S				S		S	S	S	S	S	S	CRyPTIC_reuse_table	99.4	1805875	56	tuberculosis	2.066
SAMEA5542153	WGS	PAIRED	ILLUMINA	ERS3344212	ERP114520								lineage4.5	lineage4.5	L4.5	Mycobacterium tuberculosis	LSHTM	2019-07-23	ERR3256244	ERX3283013	PRJEB31905					MDR-TB																						99.64	1312544	87	tuberculosis	0.726
SAMEA2783159	WGS	PAIRED	ILLUMINA	ERS552904	ERP006738	Asia	THA						lineage2.2.1	lineage2.2.1	L2.2.1	Mycobacterium tuberculosis	SC	2016-01-18	ERR751723	ERX695405	PRJEB7056					Other																						99.58	1593972	36	tuberculosis	1.711
SAMEA1708253	WGS	PAIRED	ILLUMINA	ERS019949	ERP000436	Africa	MWI		2006	human	Homo sapiens	3	lineage2.2.1	lineage2.2.1	L2.2.1	Mycobacterium tuberculosis	SC	2013-03-20	ERR245692	ERX220226	PRJEB2358		sputum			Sensitive							S						S								Coll_2018	99.39	1106393	18	tuberculosis	15.173
SAMEA1018968	WGS	PAIRED	ILLUMINA	ERS035734	ERP000276	Europe	GBR	Midlands	2002	human	Homo sapiens	3	lineage3.1.2.2	lineage3.1.2.2	L3.1.2.2	Mycobacterium tuberculosis	SC	2014-09-04	ERR046939	ERX024001	PRJEB2221					Sensitive					S		S						S	S							CRyPTIC_WHO2021_PMC7612554	99.37	1440432	23	tuberculosis	5.381
SAMEA1403878	WGS	PAIRED	ILLUMINA	ERS096374	ERP000192	Europe	RUS	Samara	2009	human	Homo sapiens	3	lineage2.2.1	lineage2.2.1	L2.2.1	Mycobacterium tuberculosis	SC	2014-10-16	ERR137244	ERX113262	PRJEB2138					MDR-TB																						99.52	1861732	42	tuberculosis	0.931
SAMN08732176	WGS	PAIRED	ILLUMINA	SRS3061375	SRP128089					human	Homo sapiens	3	lineage4.3.2.1	lineage4.3.2.1		Mycobacterium tuberculosis	SAN RAFFAELE	2018-03-20	SRR6855962	SRX3810827	PRJNA428596					Sensitive																						99.47	713094	37	tuberculosis	3.644
SAMN18823732	WGS	PAIRED	ILLUMINA	SRS8749368	SRP315773	North America	MEX	Baja California	2018	domestic cattle	Bos taurus	2	La1.8.1	La1.8.1	La1	Mycobacterium bovis	USDA-NVSL-DBPL	2021-04-21	SRR14296332	SRX10654052	PRJNA723608					Other																						99.33	1334037	75	tuberculosis	4.669
SAMN30158311	WGS	PAIRED	ILLUMINA	SRS14573374	SRP390552	Asia	CHN	Guangdong	2018	human	Homo sapiens	3	lineage2.2.1.1	lineage2.2.1.1		Mycobacterium tuberculosis	CENTRE FOR TUBERCULOSIS CONTROL OF GUANGDONG PROVINCE	2022-08-08	SRR20969706	SRX16987610	PRJNA866200		sputum			Sensitive																						99.56	1878480	65	tuberculosis	1.084
SAMEA7545774	WGS	PAIRED	ILLUMINA	ERS5302430	ERP124939	South America	PER		2018				lineage4.3.4.1	lineage4.3.4.1		Mycobacterium tuberculosis	UNIVERSIDAD PERUANA CAYETANO HEREDIA	2021-11-10	ERR4812270	ERX4682260	PRJEB41199					MDR-TB	S	S			I	S	R	S	S				R	R	S	S	S	S	S	R	['CRyPTIC_reuse_table','Walker_2022']	99.4	687700	25	tuberculosis	14.089
SAMN41390228	WGS	PAIRED	ILLUMINA	SRS21288365	SRP507535					human	Homo sapiens	3	lineage3.1.1	lineage3.1.1		Mycobacterium tuberculosis	FIND, THE FOUNDATION FOR INNOVATIVE NEW DIAGNOSTICS	2024-05-14	SRR29017285	SRX24543841	PRJNA1109295					Sensitive																						91.44	1301884	37	tuberculosis	0.852
SAMEA13292028	WGS	PAIRED	ILLUMINA	ERS10894959	ERP135943	Europe	GBR	Birmingham	2016	human	Homo sapiens	3	lineage2.2.1	lineage2.2.1		Mycobacterium tuberculosis	NDM EXPERIEMENTAL MEDICINE	2023-11-01	ERR9117787	ERX8660880	PRJEB51323					Sensitive																						99.28	1892195	52	tuberculosis	3.111
SAMEA7548586	WGS	PAIRED	ILLUMINA	ERS5305238	ERP124941	Europe	GBR						La1.2.BCG	La1.2.BCG		Mycobacterium tuberculosis	PUBLIC HEALTH ENGLAND	2021-11-10	ERR4815226	ERX4685068	PRJEB41201					Other					R		S						S								Walker_2022	99.54	1862954	43	tuberculosis	3.872
SAMN07956614	WGS	PAIRED	ILLUMINA	SRS2661587	SRP123873	Europe	RUS		2014	human	Homo sapiens	3	lineage2.2.1	lineage2.2.1		Mycobacterium tuberculosis	ST. PETERSBURG PASTEUR INSTITUTE	2017-11-05	SRR6256965	SRX3363563	PRJNA352769					Pre-XDR-TB																						99.72	1371703	49	tuberculosis	0.857
SAMN30157856	WGS	PAIRED	ILLUMINA	SRS14573255	SRP390552	Asia	CHN	Guangdong	2017	human	Homo sapiens	3	lineage4.4.2	lineage4.4.2		Mycobacterium tuberculosis	CENTRE FOR TUBERCULOSIS CONTROL OF GUANGDONG PROVINCE	2022-08-08	SRR20969825	SRX16987491	PRJNA866200		sputum			HR-TB																						99.59	1841746	63	tuberculosis	0.918
SAMEA114493552	WGS	PAIRED	ILLUMINA	ERS16475210	ERP010814	South America	PER		2018				lineage4.3.3	lineage4.3.3		Mycobacterium tuberculosis	FZB	2023-10-30	ERR12117935	ERX11495122	PRJEB9680					MDR-TB																						99.67	1700735	58	tuberculosis	1.522
SAMEA7562316	WGS	PAIRED	ILLUMINA	ERS5318950	ERP124983	Europe	ITA						lineage2.2.1	lineage2.2.1		Mycobacterium tuberculosis	SAN RAFFAELE SCIENTIFIC INSTITUTE	2021-11-11	ERR4829877	ERX4699861	PRJEB41242					RR-TB	S				S	S	S	S	S				R		S	S	S	S	S	R	['CRyPTIC_reuse_table','Walker_2022']	99.57	1818244	60	tuberculosis	2.282
SAMN06055541	WGS	PAIRED	ILLUMINA	SRS1834322	SRP094134	Asia	VNM	Ho Chi Minh City		human	Homo sapiens	3	lineage2.2.1	lineage2.2.1	L2.2.1	Mycobacterium tuberculosis	UNIVERSITY OF MELBOURNE	2016-12-02	SRR5073779	SRX2392869	PRJNA355614		sputum			Sensitive																						99.55	1624562	55	tuberculosis	3.36
SAMN31563948	WGS	PAIRED	ILLUMINA	SRS15619153	SRP405779	Asia	IND	Sikkim	2018	human	Homo sapiens	3	lineage2.2.1	lineage2.2.1		Mycobacterium tuberculosis	INSTITUTE OF LIFE SCIENCES	2022-11-02	SRR22137446	SRX18116885	PRJNA896734		sputum			Pre-XDR-TB																						99.42	1784155	56	tuberculosis	2.126
SAMN31018847	WGS	PAIRED	ILLUMINA	SRS15237834	SRP338930	North America	USA	New York state	2019	human	Homo sapiens	3	lineage2.2.1	lineage2.2.1		Mycobacterium tuberculosis	WADSWORTH CENTER	2022-09-26	SRR21709852	SRX17707300	PRJNA766641					HR-TB																						99.64	1140282	62	tuberculosis	3.123
SAMN32819131	WGS	PAIRED	ILLUMINA	SRS16524115	SRP418517	Europe	GBR		1993	bovine	Bos taurus	2	La1.8.1	La1.8.1	La1	Mycobacterium bovis	AGRIFOOD AND BIOSCIENCES INSTITUTE	2023-01-20	SRR23174445	SRX19124841	PRJNA925930					Other																						99.46	1998157	46	tuberculosis	2.793
SAMEA1465941	WGS	PAIRED	ILLUMINA	ERS078251	ERP001072	Africa	MWI	Karonga	2009	human	Homo sapiens	3	lineage3.1.1	lineage3.1.1	L3.1.1	Mycobacterium tuberculosis	SC	2014-09-26	ERR126644	ERX102793	PRJEB2794		sputum			Sensitive																						99.48	1845295	42	tuberculosis	0.356
SAMEA7526173	WGS	PAIRED	ILLUMINA	ERS5282646	ERP124850	Asia	IND	Mumbai					lineage2.2.1	lineage2.2.1		Mycobacterium tuberculosis	FOUNDATION FOR MEDICAL RESEARCH INDIA	2021-11-09	ERR4797621	ERX4667038	PRJEB41116					Pre-XDR-TB	S	S			R	R	R	S	S				R		S	S	S	S	S	S	['Walker_2022','CRyPTIC_reuse_table']	99.5	1523971	47	tuberculosis	2.685
SAMEA3449980	WGS	PAIRED	ILLUMINA	ERS747380	ERP010391								lineage4.8	lineage4.8	L4	Mycobacterium tuberculosis	FZB	2015-06-13	ERR911857	ERX990987	PRJEB9308					Sensitive																						99.73	1043204	66	tuberculosis	1.718
SAMEA3444105	WGS	PAIRED	ILLUMINA	ERS2401784	ERP107972	Europe	GBR	England					lineage4.3.4.2	lineage4.3.4.2	L4.3.4.2	Mycobacterium tuberculosis	PHE	2021-10-23	ERR2517107	ERX2536322	PRJEB26001					MDR-TB	S	S			R		R	S	S				R					S			Walker_2022	99.81	1907976	67	tuberculosis	2.568
SAMEA112800432	WGS	PAIRED	ILLUMINA	ERS14807978	ERP010814								lineage3	lineage3		Mycobacterium tuberculosis	FZB	2023-07-20	ERR11050399	ERX10497190	PRJEB9680					Sensitive																						99.29	1650877	48	tuberculosis	2.017
SAMEA1556591	WGS	PAIRED	ILLUMINA	ERS142554	ERP001072	Africa	MWI	Karonga	1997	human	Homo sapiens	3	lineage4.3.4.2.1	lineage4.3.4.2.1	L4.3.4.2.1	Mycobacterium tuberculosis	SC	2012-10-23	ERR181904	ERX158014	PRJEB2794		sputum			Sensitive					S		S					S	S	S							Coll_2018	99.6	2810100	64	tuberculosis	1.347
SAMN08215254	WGS	PAIRED	ILLUMINA	SRS2775006	SRP119652	North America	CAN	British Columbia	2011	human	Homo sapiens	3	lineage4.4.1.1	lineage4.4.1.1	L4	Mycobacterium tuberculosis	BC CENTRE FOR DISEASE CONTROL PUBLIC HEALTH LABORATORY	2017-12-22	SRR6398112	SRX3491126	PRJNA413593					RR-TB					S		S					S	R	S							CRyPTIC_WHO2021_PMC7612554	99.7	1838864	52	tuberculosis	1.24
SAMN40273121	WGS	PAIRED	ILLUMINA	SRS20671168	SRP493618	Asia	GEO	Tbilisi	2015	human	Homo sapiens	3	lineage2.2.1	lineage2.2.1		Mycobacterium tuberculosis	NIH / NIAID	2024-03-06	SRR28240223	SRX23851094	PRJNA1074779		sputum			Other																						99.33	1569395	49	tuberculosis	1.134
SAMEA11761390	WGS	PAIRED	ILLUMINA	ERS9408779	ERP127235	Africa	ZAF		2008	human	Homo sapiens	3	lineage2.2.2	lineage2.2.2		Mycobacterium tuberculosis	DST/NRF CENTRE OF EXCELLENCE FOR BIOMEDICAL TB RES	2022-03-16	ERR8025587	ERX7591175	PRJEB43283		sputum			Pre-XDR-TB																						99.21	1591613	44	tuberculosis	0.922
SAMN06252192	WGS	PAIRED	ILLUMINA	SRS1947947	SRP098533	Oceania	NZL	KARAMEA	2008	bovine	Bos taurus	2	La1.8.1	La1.8.1	La1	Mycobacterium bovis	UNIVERSITY OF GLASGOW	2017-01-30	SRR5216874	SRX2527084	PRJNA363037					Other																						99.55	792528	55	tuberculosis	3.579
SAMEA7525070	WGS	PAIRED	ILLUMINA	ERS5281545	ERP124850	Asia	IND	Mumbai					lineage1.2.2.2	lineage1.2.2.2		Mycobacterium tuberculosis	FOUNDATION FOR MEDICAL RESEARCH INDIA	2021-11-09	ERR4796614	ERX4666028	PRJEB41116					Sensitive	S	S			R	R	R	S	R				R		S	S	S	R	S	R	['CRyPTIC_reuse_table','Walker_2022']	99.21	1628642	50	tuberculosis	1.481
SAMN40466142	WGS	PAIRED	ILLUMINA	SRS20757110	SRP495384	Europe	MDA			human	Homo sapiens	3	lineage4;lineage2.2.1	lineage2.2.1		Mycobacterium tuberculosis	FIND, THE FOUNDATION FOR INNOVATIVE NEW DIAGNOSTICS	2024-03-15	SRR28351389	SRX23956765	PRJNA1087582		sputum			MDR-TB																						99.81	1822146	54	tuberculosis	1.12
SAMEA9976423	WGS	PAIRED	ILLUMINA	ERS7654702	ERP123401	South America	PER	Lima	2009	human	Homo sapiens	3	lineage4.3.2	lineage4.3.2		Mycobacterium tuberculosis	IMPERIAL COLLEGE LONDON	2021-10-15	ERR6865726	ERX6489154	PRJEB39837					Sensitive																						99.63	1567370	53	tuberculosis	0.586
SAMN31031373	WGS	PAIRED	ILLUMINA	SRS15258087	SRP399923	Oceania	AUS	Victoria	2020	human	Homo sapiens	3	lineage1.1.2	lineage1.1.2		Mycobacterium tuberculosis	MDUPHL	2022-09-28	SRR21732955	SRX17728629	PRJNA857537					MDR-TB																						99.36	1451782	50	tuberculosis	3.256
SAMN15180401	WGS	PAIRED	ILLUMINA	SRS6813830	SRP266712	Asia	MMR	Yangon		human	Homo sapiens	3	lineage2.2.1	lineage2.2.1		Mycobacterium tuberculosis	UNIVERSITY OF OTAGO	2020-06-10	SRR11972200	SRX8516174	PRJNA638161		sputum			Other																						99.45	325713	19	tuberculosis	9.262
SAMN33756606	WGS	PAIRED	ILLUMINA	SRS17044832	SRP427259	Asia	GEO	Tbilisi	2021	human	Homo sapiens	3	lineage2.2.1	lineage2.2.1		Mycobacterium tuberculosis	NIH / NIAID	2023-03-17	SRR23862115	SRX19674580	PRJNA944654		sputum			Sensitive																						99.34	1669058	49	tuberculosis	1.372
SAMEA114493565	WGS	PAIRED	ILLUMINA	ERS16475223	ERP010814	South America	PER		2018				lineage4.3.3	lineage4.3.3		Mycobacterium tuberculosis	FZB	2023-10-30	ERR12117948	ERX11495135	PRJEB9680					MDR-TB																						99.56	1695827	58	tuberculosis	1.6
SAMEA8719003	WGS	PAIRED	ILLUMINA	ERS6403448	ERP128647	Africa	ZAF						lineage4.4.1.1	lineage4.4.1.1		Mycobacterium tuberculosis	CTB/NICD	2022-03-15	ERR8975879	ERX5544107	PRJEB44577					Sensitive	S				S	S	S	S	S				S		S	S	S	S	S	S	CRyPTIC_reuse_table	99.67	1845602	68	tuberculosis	4.685
SAMEA8718326	WGS	PAIRED	ILLUMINA	ERS6402772	ERP128647	Africa	ZAF						lineage4.3.2.1	lineage4.3.2.1		Mycobacterium tuberculosis	CTB/NICD	2022-03-15	ERR8975075	ERX5543431	PRJEB44577					HR-TB	S				S	I	R	S	S				S		S	S	S	S	S	S	CRyPTIC_reuse_table	99.8	1743098	60	tuberculosis	1.499
SAMN08892413	WGS	PAIRED	ILLUMINA	SRS3142601	SRP128089	Asia	PAK			human	Homo sapiens	3	lineage3	lineage3	L3	Mycobacterium tuberculosis	SAN RAFFAELE	2018-04-09	SRR6964550	SRX3906509	PRJNA428596					Other		S			S		S	S	S			S	S	S				S			CRyPTIC_WHO2021_PMC7612554	99.47	1608357	35	tuberculosis	4.291
SAMN40030745	WGS	PAIRED	ILLUMINA	SRS20526219	SRP226525	Asia	IND	Madhya Pradesh - Bhairopur	2022	human	Homo sapiens	3	lineage3	lineage3		Mycobacterium tuberculosis	CHRISTIAN MEDICAL COLLAGE, VELLORE	2024-02-22	SRR28044374	SRX23695984	PRJNA575883		pulmonary			Sensitive																						99.34	1771118	54	tuberculosis	0.352
G2052						Europe	ESP	province of Valencia	2017				lineage4.8	lineage4.8		Mycobacterium tuberculosis								No		Sensitive	S					S																99.68	1234552	64	tuberculosis	1.764
SAMEA2710757	WGS	PAIRED	ILLUMINA	ERS531714	ERP006738	Asia	THA		2005				lineage1.2.1.2.1	lineage1.2.1.2.1	L2.2.1	Mycobacterium tuberculosis	SC	2015-02-10	ERR718263	ERX662185	PRJEB7056					Sensitive																						99.45	1624251	37	tuberculosis	0.951
SAMN41389756	WGS	PAIRED	ILLUMINA	SRS21288009	SRP507535					human	Homo sapiens	3	lineage4.3.4.2	lineage4.3.4.2		Mycobacterium tuberculosis	FIND, THE FOUNDATION FOR INNOVATIVE NEW DIAGNOSTICS	2024-05-14	SRR29017047	SRX24543485	PRJNA1109295					Pre-XDR-TB																						99.77	1019280	34	tuberculosis	2.573
SAMEA7543992	WGS	PAIRED	ILLUMINA	ERS5300650	ERP124934	Asia	CHN						lineage2.2.1	lineage2.2.1		Mycobacterium tuberculosis	CCDC	2021-11-10	ERR4810932	ERX4679378	PRJEB41194					Pre-XDR-TB	R	R			R	R	R	R	R				R	R	S	S	S	R	S	R	['CRyPTIC_reuse_table','Walker_2022']	99.59	1541144	53	tuberculosis	2.047
SAMEA7553238	WGS	PAIRED	ILLUMINA	ERS5309884	ERP124941	Europe	GBR						lineage4.4.1.1	lineage4.4.1.1		Mycobacterium tuberculosis	PUBLIC HEALTH ENGLAND	2021-11-10	ERR4819872	ERX4689714	PRJEB41201					HR-TB																						96.92	1733368	38	tuberculosis	2.558
SAMN09284128	WGS	PAIRED	ILLUMINA	SRS3359997	SRP053287					domestic cattle	Bos taurus	2	La1.8.1	La1.8.1	La1	Mycobacterium bovis	USDA-NVSL-DBL	2018-05-31	SRR7240351	SRX4146381	PRJNA251692		As reported: Fed			Other																						99.46	978148	52	tuberculosis	5.261
SAMD00143052	WGS	PAIRED	ILLUMINA	DRS200961	DRP007602	Asia	JPN	Kyushu	2017	human	Homo sapiens	3	lineage4.5	lineage4.5		Mycobacterium tuberculosis	RIT_JATA	2021-08-14	DRR189126	DRX179591	PRJDB7494					Sensitive																						99.55	1125446	68	tuberculosis	0.87
SAMN31039987	WGS	PAIRED	ILLUMINA	SRS15254098	SRP338930	North America	USA	New York state	2020	human	Homo sapiens	3	lineage4.5	lineage4.5		Mycobacterium tuberculosis	WADSWORTH CENTER	2022-09-27	SRR21728345	SRX17724131	PRJNA766641					Sensitive																						99.58	1402181	70	tuberculosis	2.554
SAMN40466113	WGS	PAIRED	ILLUMINA	SRS20756948	SRP495384	Europe	MDA			human	Homo sapiens	3	lineage2.2.1	lineage2.2.1		Mycobacterium tuberculosis	FIND, THE FOUNDATION FOR INNOVATIVE NEW DIAGNOSTICS	2024-03-15	SRR28351213	SRX23956604	PRJNA1087582		sputum			MDR-TB																						99.76	1816681	55	tuberculosis	1.617
SAMN06210002	WGS	PAIRED	ILLUMINA	SRS1903530	SRP075210	Asia	AZE	Baku	2016	human	Homo sapiens	3	lineage2.2.1	lineage2.2.1	L2	Mycobacterium tuberculosis	BI	2017-01-07	SRR5153808	SRX2471945	PRJNA318002		sputum			Pre-XDR-TB																						99.06	1650903	34	tuberculosis	2.046
SAMN39287085	WGS	PAIRED	ILLUMINA	SRS20075667	SRP399923	Oceania	AUS	Victoria	2021	human	Homo sapiens	3	lineage1.2.2.2	lineage1.2.2.2		Mycobacterium tuberculosis	MDUPHL	2024-01-07	SRR27450561	SRX23122116	PRJNA857537					Sensitive																						99.41	1554154	53	tuberculosis	2.36
SAMEA7544237	WGS	PAIRED	ILLUMINA	ERS5300895	ERP124934	Asia	CHN						lineage4.5	lineage4.5		Mycobacterium tuberculosis	CCDC	2021-11-10	ERR4811177	ERX4679623	PRJEB41194					Sensitive	S	S			S	S	S	S	S				S	S	S	S	S	S	S	S	['Walker_2022','CRyPTIC_reuse_table']	99.69	1691265	58	tuberculosis	0.588
SAMEA104684966	WGS	PAIRED	ILLUMINA	ERS2286349	ERP107468	Europe	FIN		2014				lineage3.1.1	lineage3.1.1	L3.1.1	Mycobacterium tuberculosis	NATIONAL INSTITUTE FOR HEALTH AND WELFARE	2018-05-04	ERR2503423	ERX2522666	PRJEB25543					MDR-TB																						99.56	1212190	65	tuberculosis	2.135
SAMN30380910	WGS	PAIRED	ILLUMINA	SRS14814121	SRP394383	South America	PRY	Ciudad del Este	2018	human	Homo sapiens	3	lineage4.1.2.1	lineage4.1.2.1		Mycobacterium tuberculosis	STANFORD UNIVERSITY	2022-08-26	SRR21240103	SRX17249138	PRJNA870648		sputum			Sensitive																						96.79	1650767	56	tuberculosis	1.687
SAMN19135947	WGS	PAIRED	ILLUMINA	SRS8959898	SRP319611	Asia	CHN	Shanghai	2014	human	Homo sapiens	3	lineage2.2.1	lineage2.2.1		Mycobacterium tuberculosis	FUDAN UNIVERSITY	2021-05-15	SRR14519124	SRX10864609	PRJNA729588		sputum			Other																						99.57	1772433	60	tuberculosis	0.875
SAMEA7157295	WGS	PAIRED	['ILLUMINA','ILLUMINA']	ERS4917757		Asia	GEO						lineage2.2.1	lineage2.2.1		Mycobacterium tuberculosis			['ERR5865470','ERR5865471']	['ERX5511266','ERX5511265']	PRJEB39561					MDR-TB																						99.48	3493448	79	tuberculosis	1.158
SAMN28488167	WGS	PAIRED	ILLUMINA	SRS13028588	SRP375643	South America	COL		2006	human	Homo sapiens	3	lineage4.1.2.1	lineage4.1.2.1		Mycobacterium tuberculosis	CORPORACION PARA INVESTIGACIONES BIOLOGICAS	2022-05-17	SRR19241794	SRX15302534	PRJNA838941					Sensitive																						99.47	1234321	39	tuberculosis	1.619
SAMD00142687	WGS	PAIRED	ILLUMINA	DRS201273	DRP007602	Asia	JPN	Kyushu	2017	human	Homo sapiens	3	lineage2.2.1	lineage2.2.1		Mycobacterium tuberculosis	RIT_JATA	2021-08-14	DRR188803	DRX179268	PRJDB7494					Sensitive																						99.62	1346158	88	tuberculosis	1.519
SAMN03648772	WGS	PAIRED	ILLUMINA	SRS990749	SRP061066	Africa	ZAF						lineage4.1.1.3	lineage4.1.1.3	L4.1.1.3	Mycobacterium tuberculosis	UNIVERSITY OF OXFORD	2015-07-23	SRR2101525	SRX1096219	PRJNA282721					RR-TB	S	S			S		S	S	S			S	S	S				S			CRyPTIC_WHO2021_PMC7612554	99.45	608102	28	tuberculosis	6.066
SAMN40655460	WGS	PAIRED	ILLUMINA	SRS20888774	SRP498669	Europe	MDA		2021	human	Homo sapiens	3	lineage4.2.1	lineage4.2.1		Mycobacterium tuberculosis	NIAID TB PORTALS PROGRAM	2024-03-29	SRR28498625	SRX24100365	PRJNA1074788		sputum			MDR-TB																						99.28	1574247	53	tuberculosis	0.332
SAMN19658053	WGS	PAIRED	ILLUMINA	SRS9180008	SRP323639	Europe	MDA		2018	human	Homo sapiens	3	lineage2.2.1	lineage2.2.1		Mycobacterium tuberculosis	SIMON FRASER UNIVERSITY	2021-06-11	SRR14782434	SRX11116025	PRJNA736718					Pre-XDR-TB																						99.58	1752700	61	tuberculosis	0.954
SAMN19694185	WGS	PAIRED	ILLUMINA	SRS9202755	SRP323639	Europe	MDA		2018	human	Homo sapiens	3	lineage2.2.1	lineage2.2.1		Mycobacterium tuberculosis	SIMON FRASER UNIVERSITY	2021-06-14	SRR14807603	SRX11140221	PRJNA736718					MDR-TB																						99.62	1191162	41	tuberculosis	1.216
SAMEA7526162	WGS	PAIRED	ILLUMINA	ERS5282635	ERP124850	Asia	IND	Mumbai					lineage3	lineage3		Mycobacterium tuberculosis	FOUNDATION FOR MEDICAL RESEARCH INDIA	2021-11-11	ERR4797610	ERX4667027	PRJEB41116					Sensitive	S	S			S	S	S	S	S				S		S	S	S	S	S	S	['Walker_2022','CRyPTIC_reuse_table']	99.53	1827259	59	tuberculosis	0.464
SAMEA14459839	WGS	PAIRED	ILLUMINA	ERS12086786	ERP137916	Africa	GMB		2013	human	Homo sapiens	3	lineage1.1.1	lineage1.1.1		Mycobacterium tuberculosis	INSTITUTE OF TROPICAL MEDICINE	2022-06-27	ERR9786021	ERX9333297	PRJEB53138		sputum			Sensitive																						99.23	1653444	75	tuberculosis	2.253
SAMEA2783472	WGS	PAIRED	ILLUMINA	ERS553217	ERP006738	Asia	THA		2010				lineage1.1.1	lineage1.1.1	L1.1.1	Mycobacterium tuberculosis	SC	2016-01-18	ERR751865	ERX695547	PRJEB7056					Other																						88.24	1388057	30	tuberculosis	1.663
SAMN13568790	WGS	PAIRED	ILLUMINA	SRS5925464	SRP239172	South America	PER	Lima	2016	human	Homo sapiens	3	lineage4.3.3	lineage4.3.3	L4	Mycobacterium tuberculosis	RADBOUDUMC	2019-12-31	SRR10808818	SRX7482587	PRJNA595834		sputum			Sensitive																						99.75	1732207	65	tuberculosis	8.984
SAMN09399456	WGS	PAIRED	ILLUMINA	SRS3634883	SRP075210	Asia	AZE		2017	human	Homo sapiens	3	lineage2.2.1	lineage2.2.1	L2	Mycobacterium tuberculosis	BI	2018-08-07	SRR7654035	SRX4516447	PRJNA318002					MDR-TB																						99.61	1564345	54	tuberculosis	1.913
SAMN13471520	WGS	PAIRED	ILLUMINA	SRS5755227	SRP211955	Europe	GBR	Birmingham	2013	human	Homo sapiens	3	La1.2.BCG	La1.2.BCG	La1	Mycobacterium bovis	MODMEDMICOXFORD	2019-06-26	SRR9596060	SRX6361778	PRJNA548242				BCG	Other																						99.61	1480619	51	tuberculosis	5.475
SAMN31674306	WGS	PAIRED	ILLUMINA	SRS15722760	SRP407089	Oceania	AUS	NSW	2021	human	Homo sapiens	3	lineage1	lineage1		Mycobacterium tuberculosis	INSTITUTE OF CLINICAL PATHOLOGY AND MEDICAL RESEARCH	2022-11-09	SRR22249947	SRX18226413	PRJNA899911					Sensitive																						99.34	1888519	61	tuberculosis	2.289
SAMEA7157788	WGS	PAIRED	['ILLUMINA','ILLUMINA']	ERS4918249		Asia	GEO						lineage4.3.3	lineage4.3.3		Mycobacterium tuberculosis			['ERR5866441','ERR5866440']	['ERX5512235','ERX5512236']	PRJEB39561					MDR-TB																						99.78	2092739	57	tuberculosis	1.34
SAMEA110240986	WGS	PAIRED	ILLUMINA	ERS12338608	ERP138888	Africa	NAM						lineage4.1.1.1	lineage4.1.1.1		Mycobacterium tuberculosis	FZB	2022-07-12	ERR9907684	ERX9450512	PRJEB54067					MDR-TB																						99.07	1524465	45	tuberculosis	1.605
SAMN10961385	WGS	PAIRED	ILLUMINA	SRS4425956	SRP187237	Asia	CHN	Wenzhou	2016	human	Homo sapiens	3	lineage2.2.1	lineage2.2.1	L2.2.1	Mycobacterium tuberculosis	HUASHAN HOSPITAL, FUDAN UNIVERSITY	2019-03-01	SRR8651565	SRX5449365	PRJNA522942		sputum			Sensitive																						99.55	1861793	59	tuberculosis	1.584
SAMEA1119210	WGS	PAIRED	ILLUMINA	ERS2398619	ERP107961	Europe	GBR	England					lineage4.6.2.2	lineage4.6.2.2	L4.6.2.2	Mycobacterium tuberculosis	PHE	2021-10-23	ERR2514029	ERX2533239	PRJEB25991					Sensitive					S		S					S	S								Walker_2022	99.63	1875390	64	tuberculosis	1.938
SAMEA113556112	WGS	PAIRED	ILLUMINA	ERS15552235	ERP147779	Africa	MOZ	Maputo					lineage4.3.4.1	lineage4.3.4.1		Mycobacterium tuberculosis	FZB	2023-09-24	ERR11488572	ERX10894748	PRJEB62665					MDR-TB																						99.65	1752944	59	tuberculosis	1.979
SAMEA8718522	WGS	PAIRED	ILLUMINA	ERS6402967	ERP128647	Africa	ZAF						lineage4.8.1	lineage4.8.1		Mycobacterium tuberculosis	CTB/NICD	2022-03-15	ERR8975393	ERX5543625	PRJEB44577					Sensitive	S				S	S	S	S	S				S		S	S	S	S	S	S	CRyPTIC_reuse_table	99.81	1687723	58	tuberculosis	1.655
SAMN14416840	WGS	PAIRED	ILLUMINA	SRS6579886	SRP259494	Asia	THA		2016	human	Homo sapiens	3	lineage2.2.1	lineage2.2.1		Mycobacterium tuberculosis	KHON KAEN UNIVERSITY	2020-05-01	SRR11662355	SRX8223248	PRJNA613706		sputum			MDR-TB																						99.36	1702337	58	tuberculosis	0.789
SAMEA2682985	WGS	PAIRED	ILLUMINA	ERS519046	ERP004677	South America	PER		2011	human	Homo sapiens	3	lineage4.1.2.1	lineage4.1.2.1	L4.1.2.1	Mycobacterium tuberculosis	THE WELLCOME TRUST SANGER INSTITUTE	2016-01-09	ERR775368	ERX718247	PRJEB5280					Sensitive																						99.56	1673509	38	tuberculosis	1.212
SAMEA7553078	WGS	PAIRED	ILLUMINA	ERS5309724	ERP124941	Europe	GBR						lineage4.1.2.1	lineage4.1.2.1		Mycobacterium tuberculosis	PUBLIC HEALTH ENGLAND	2021-11-10	ERR4819712	ERX4689554	PRJEB41201					Sensitive																						98.93	1394285	48	tuberculosis	2.965
SAMN30953402	WGS	PAIRED	ILLUMINA	SRS15194631	SRP338930	North America	USA	New York state	2017	human	Homo sapiens	3	lineage4.3.3	lineage4.3.3		Mycobacterium tuberculosis	WADSWORTH CENTER	2022-09-21	SRR21662822	SRX17662553	PRJNA766641					Sensitive																						99.55	497851	26	tuberculosis	7.483
SAMEA8742108	WGS	PAIRED	ILLUMINA	ERS6421690	ERP135632	Africa	ZAF						lineage2.2.1.1	lineage2.2.1.1		Mycobacterium tuberculosis	UNIVERSITY OF CAPE TOWN	2022-03-15	ERR8699790	ERX8357088	PRJEB51043					RR-TB	S				S	S	S	S	S				R		S	S		S	S	R	CRyPTIC_reuse_table	99.59	1838857	63	tuberculosis	1.164
SAMEA112806138	WGS	PAIRED	ILLUMINA	ERS14813684	ERP010814								lineage4.1.2	lineage4.1.2		Mycobacterium tuberculosis	FZB	2023-07-21	ERR11082436	ERX10529805	PRJEB9680					Sensitive																						99.56	1672364	57	tuberculosis	1.407
SAMN07344714	WGS	PAIRED	ILLUMINA	SRS2347982	SRP111624	Africa	DJI			human	Homo sapiens	3	lineage1.2.2.2	lineage1.2.2.2	L1.3.2	Mycobacterium tuberculosis	SAN RAFFAELE	2017-07-12	SRR5818680	SRX2996763	PRJNA393924					Sensitive																						97.23	908469	31	tuberculosis	3.446
SAMEA3340421	WGS	PAIRED	ILLUMINA	ERS2400812	ERP107969	Europe	ESP						lineage4.8	lineage4.8	L4.8	Mycobacterium tuberculosis	FISABIO	2021-10-23	ERR2516134	ERX2535350	PRJEB25998					Sensitive					S		S					S	S	S							Walker_2022	99.73	1789819	49	tuberculosis	1.096
SAMN20841285	WGS	PAIRED	ILLUMINA	SRS9909178	SRP333946	Oceania	PNG		2018	human	Homo sapiens	3	lineage4.8	lineage4.8		Mycobacterium tuberculosis	THE UNIVERSITY OF QUEENSLAND	2021-08-24	SRR15600351	SRX11897937	PRJNA757443		sputum			MDR-TB																						99.59	1578739	51	tuberculosis	1.144
SAMD00142803	WGS	PAIRED	ILLUMINA	DRS200789	DRP007602	Asia	JPN	Kanto	2017	human	Homo sapiens	3	lineage2.2.1	lineage2.2.1		Mycobacterium tuberculosis	RIT_JATA	2021-08-14	DRR188980	DRX179445	PRJDB7494					Sensitive																						99.62	1420855	92	tuberculosis	1.222
SAMN07765995	WGS	PAIRED	ILLUMINA	SRS2577017	SRP119652	North America	CAN	British Columbia	2007	human	Homo sapiens	3	lineage1.2.1.2.1	lineage1.2.1.2.1	L1	Mycobacterium tuberculosis	BC CENTRE FOR DISEASE CONTROL PUBLIC HEALTH LABORATORY	2017-10-10	SRR6153044	SRX3264792	PRJNA413593					Sensitive					S		S						S	S							CRyPTIC_WHO2021_PMC7612554	99.24	1771491	49	tuberculosis	0.578
SAMN30543256	WGS	PAIRED	ILLUMINA	SRS14851190	SRP394436	Asia	CHN	Eastern China	2020	human	Homo sapiens	3	lineage2.2.1	lineage2.2.1		Mycobacterium tuberculosis	SCHOOL OF PUBLIC HEALTH, FUDAN UNIVERSITY	2022-08-28	SRR21276986	SRX17286510	PRJNA874331					Sensitive																						99.06	1821165	61	tuberculosis	1.689
SAMEA8719008	WGS	PAIRED	ILLUMINA	ERS6403453	ERP128647	Africa	ZAF						lineage2.2.1.1	lineage2.2.1.1		Mycobacterium tuberculosis	CTB/NICD	2022-03-15	ERR8975884	ERX5544112	PRJEB44577					MDR-TB	S				S	R	R	S	S				S		S	S	S	S	S	R	CRyPTIC_reuse_table	99.56	1848214	65	tuberculosis	2.886
SAMN28538035	WGS	PAIRED	ILLUMINA	SRS13093505	SRP373287	Europe	ITA	Rome	2017	human	Homo sapiens	3	lineage4.1.2.1	lineage4.1.2.1		Mycobacterium tuberculosis	NATIONAL INSTITUTE OF INFECTIOUS DISEASES L. SPALLANZANI	2022-05-19	SRR19304024	SRX15364115	PRJNA834606		sputum			Sensitive																						99.42	490100	16	tuberculosis	15.738
SAMEA5975551	WGS	PAIRED	ILLUMINA	ERS3778388	ERP117507	Asia	CHN		2018	human	Homo sapiens	3	lineage2.2.1	lineage2.2.1	L2	Mycobacterium tuberculosis	FUDAN UNIVERSITY	2020-06-13	ERR3559803	ERX3559554	PRJEB34582		sputum			Sensitive																						99.59	1769992	60	tuberculosis	1.076
SAMEA10029766	WGS	PAIRED	ILLUMINA	ERS7707974	ERP132622	South America	PER						lineage4.1.2.1	lineage4.1.2.1	L4.1.2.1	Mycobacterium tuberculosis	FZB	2022-07-19	ERR7910857	ERX7478254	PRJEB48275					MDR-TB	S	S			S		R	S	S			S	R					S			Finci_2022	99.54	1269528	43	tuberculosis	3.096
SAMEA1569296	WGS	PAIRED	ILLUMINA	ERS142698	ERP001072	Africa	MWI	Karonga	2006	human	Homo sapiens	3	lineage4.3.4.2.1	lineage4.3.4.2.1	L4.3.4.2.1	Mycobacterium tuberculosis	SC	2012-12-09	ERR190406	ERX165096	PRJEB2794		sputum			Sensitive							S						S								Coll_2018	99.71	1846696	42	tuberculosis	1.311
SAMN05918570	WGS	PAIRED	ILLUMINA	SRS20795240	SRP496567	South America	PER	Lima	2012	human	Homo sapiens	3	lineage4.3.3	lineage4.3.3		Mycobacterium tuberculosis	FIND, THE FOUNDATION FOR INNOVATIVE NEW DIAGNOSTICS	2024-03-20	SRR28393683	SRX23998669	PRJNA343736		As reported: patient			Sensitive																						99.83	1923945	54	tuberculosis	0.645
SAMEA7332268	WGS	PAIRED	ILLUMINA	ERS5090790	ERP114840								La1.6	La1.6	La1	Mycobacterium bovis	APHA (ANIMAL AND PLANT HEALTH AGENCY)	2020-11-05	ERR4769568	ERX4639418	PRJEB32192					Other																						99.28	534296	17	tuberculosis	13.51
SAMN08626004	WGS	PAIRED	ILLUMINA	SRS3034332	SRP134826	Asia	CHN	Hebei	2007	human	Homo sapiens	3	lineage2.2.1	lineage2.2.1	L2.2.1	Mycobacterium tuberculosis	BEIJING INSTITUTE OF GENOMICS,CHINESE ACADEMY OF SCIENCES	2018-03-12	SRR6824612	SRX3780785	PRJNA436454		sputum			MDR-TB																						99.56	1802940	62	tuberculosis	1.203
SAMN32819135	WGS	PAIRED	ILLUMINA	SRS16524119	SRP418517	Europe	GBR		1993	bovine	Bos taurus	2	La1.8.1	La1.8.1	La1	Mycobacterium bovis	AGRIFOOD AND BIOSCIENCES INSTITUTE	2023-01-20	SRR23174441	SRX19124845	PRJNA925930					Other																						99.59	561171	39	tuberculosis	4.763
SAMEA2533889	WGS	PAIRED	ILLUMINA	ERS457291	ERP010814	Europe	DEU						lineage2.2.1	lineage2.2.1	L2.2.1	Mycobacterium tuberculosis	FZB	2015-06-25	ERR551366	ERX510435	PRJEB9680					Sensitive					S		R					S	R	R							CRyPTIC_WHO2021_PMC7612554	99.48	1529065	35	tuberculosis	3.645
SAMEA7560625	WGS	PAIRED	ILLUMINA	ERS5317261	ERP124982	Asia	VNM	Ho Chi Minh City					lineage4.4.2	lineage4.4.2		Mycobacterium tuberculosis	OUCRU-HCMC	2021-11-12	ERR4828188	ERX4698172	PRJEB41241					Sensitive	S					S	S	S	S				S		S	S	S	S	S	S	['CRyPTIC_reuse_table','Walker_2022']	99.44	1736129	55	tuberculosis	0.371
SAMEA2533688	WGS	PAIRED	ILLUMINA	ERS457090	ERP006989	Asia	VNM		2003				lineage2.2.2	lineage2.2.2	L2.2.2	Mycobacterium tuberculosis	FZB	2015-01-28	ERR551086	ERX510155	PRJEB7281					Sensitive					S		S					S	S	S							CRyPTIC_WHO2021_PMC7612554	99.44	1555971	53	tuberculosis	3.251
SAMEA110046453	WGS	PAIRED	ILLUMINA	ERS12087570	ERP137916	Africa	GMB		2014	human	Homo sapiens	3	lineage4.3.2	lineage4.3.2		Mycobacterium tuberculosis	INSTITUTE OF TROPICAL MEDICINE	2022-06-25	ERR9786805	ERX9334081	PRJEB53138		sputum			Sensitive																						99.58	1122519	57	tuberculosis	2.346
SAMN36834347	WGS	PAIRED	ILLUMINA	SRS18499877	SRP453313	Asia	CHN	Shandong	2015	human	Homo sapiens	3	lineage4.4.2	lineage4.4.2	L4	Mycobacterium tuberculosis	SHANDONG PROVINCIAL HOSPITAL	2023-08-04	SRR25514981	SRX21245596	PRJNA1002108		As reported: phlegm		H37Rv	Pre-XDR-TB																						98.98	1806253	62	tuberculosis	1.757
SAMEA7561360	WGS	PAIRED	ILLUMINA	ERS5317995	ERP124983								lineage4.1.2.1	lineage4.1.2.1		Mycobacterium tuberculosis	SAN RAFFAELE SCIENTIFIC INSTITUTE	2021-11-11	ERR4828922	ERX4698906	PRJEB41242					RR-TB	S				S	S	S	S	S				S		S	S	S	S	S	S	CRyPTIC_reuse_table	99.45	1051361	35	tuberculosis	3.198
SAMEA112800525	WGS	PAIRED	ILLUMINA	ERS14808071	ERP010814								lineage4.1.2	lineage4.1.2		Mycobacterium tuberculosis	FZB	2023-07-20	ERR11050498	ERX10497289	PRJEB9680					Sensitive																						98.64	1414263	46	tuberculosis	2.411
SAMEA112805108	WGS	PAIRED	ILLUMINA	ERS14812654	ERP010814								lineage2.2.1	lineage2.2.1		Mycobacterium tuberculosis	FZB	2023-07-21	ERR11081294	ERX10528662	PRJEB9680					Pre-XDR-TB																						99.59	1738430	59	tuberculosis	1.696
SAMD00142823	WGS	PAIRED	ILLUMINA	DRS200809	DRP007602	Asia	JPN	Kanto	2017	human	Homo sapiens	3	lineage2.2.1	lineage2.2.1		Mycobacterium tuberculosis	RIT_JATA	2021-08-14	DRR189006	DRX179471	PRJDB7494					Sensitive																						99.59	1272451	82	tuberculosis	1.225
SAMEA11225699	WGS	PAIRED	ILLUMINA	ERS8875174	ERP005779								lineage1.1.3.2	lineage1.1.3.2		Mycobacterium tuberculosis complex sp.	FZB	2022-07-22	ERR7902671	ERX7470816	PRJEB6273					Sensitive																						99.42	1223850	77	tuberculosis	2.251
SAMN37124207	WGS	PAIRED	ILLUMINA	SRS18703167	SRP456746	Africa	ZAF	Durban	2017	human	Homo sapiens	3	lineage4.4.1.1	lineage4.4.1.1		Mycobacterium tuberculosis complex sp.	COLUMBIA UNIVERSITY	2023-08-23	SRR25745171	SRX21468483	PRJNA1008673					Pre-XDR-TB																						99.7	1778584	60	tuberculosis	1.696
SAMEA13321096	WGS	PAIRED	ILLUMINA	ERS10923832	ERP135372	Africa	KEN	Nairobi					lineage4.2.2.2	lineage4.2.2.2		Mycobacterium tuberculosis	FZB	2022-05-20	ERR9285902	ERX8828015	PRJEB50767					Sensitive																						99.47	1643633	56	tuberculosis	2.315
G2894						Europe	ESP	province of Valencia	2018				lineage4.8	lineage4.8		Mycobacterium tuberculosis								No		Sensitive	S					S																99.67	1272917	56	tuberculosis	2.806
SAMEA3920999	WGS	PAIRED	ILLUMINA	ERS1108133	ERP014881	Asia	CHN		2009	human	Homo sapiens	3	lineage2.2.1	lineage2.2.1	L2.2.1	Mycobacterium tuberculosis	FUDAN UNIVERSITY	2017-03-18	ERR1352334	ERX1423855	PRJEB13325		sputum			Pre-XDR-TB																						99.5	1698159	39	tuberculosis	1.88
SAMN08708952	WGS	PAIRED	ILLUMINA	SRS3041368	SRP128089					human	Homo sapiens	3	lineage4.8	lineage4.8		Mycobacterium tuberculosis	SAN RAFFAELE	2018-03-14	SRR6832342	SRX3788700	PRJNA428596					Sensitive																						99.55	1656775	35	tuberculosis	2.015
SAMEA1904677	WGS	PAIRED	ILLUMINA	ERS213939	ERP000276								lineage1.2.2.1	lineage1.2.2.1		Mycobacterium tuberculosis	SC	2013-06-25	ERR294204	ERX267537	PRJEB2221					Sensitive																						99.25	1772586	40	tuberculosis	1.407
SAMN19688089	WGS	PAIRED	ILLUMINA	SRS9198253	SRP323639	Europe	MDA		2019	human	Homo sapiens	3	lineage4.3.3	lineage4.3.3		Mycobacterium tuberculosis	SIMON FRASER UNIVERSITY	2021-06-13	SRR14801654	SRX11134863	PRJNA736718					HR-TB																						99.76	1713396	60	tuberculosis	3.092
SAMEA5164022	WGS	PAIRED	ILLUMINA	ERS2971745	ERP112727								lineage4.1.2.1	lineage4.1.2.1		Mycobacterium tuberculosis	WELLCOME SANGER INSTITUTE	2020-04-19	ERR4024661	ERX4026049	PRJEB30294					Sensitive																						99.57	1559503	53	tuberculosis	0.561
SAMEA7546610	WGS	PAIRED	ILLUMINA	ERS5303265	ERP124939	South America	PER						lineage4.3.3	lineage4.3.3		Mycobacterium tuberculosis	UNIVERSIDAD PERUANA CAYETANO HEREDIA	2021-11-10	ERR4813105	ERX4683095	PRJEB41199					Pre-XDR-TB																						99.59	1822894	63	tuberculosis	0.983
SAMN34294252	WGS	PAIRED	ILLUMINA	SRS17387426	SRP433800	Europe	UKR		2021	human	Homo sapiens	3	lineage2.2.1	lineage2.2.1		Mycobacterium tuberculosis	NIH / NIAID	2023-04-21	SRR24256297	SRX20052166	PRJNA958249		sputum			MDR-TB																						99.52	1641932	54	tuberculosis	2.371
SAMN19658020	WGS	PAIRED	ILLUMINA	SRS9179974	SRP323639	Europe	MDA		2019	human	Homo sapiens	3	lineage4.8	lineage4.8		Mycobacterium tuberculosis	SIMON FRASER UNIVERSITY	2021-06-12	SRR14782470	SRX11115989	PRJNA736718					Sensitive																						99.54	1691446	29	tuberculosis	1.498
SAMEA1019283	WGS	PAIRED	ILLUMINA	ERS031479	ERP000276								lineage3.1.2	lineage3.1.2		Mycobacterium tuberculosis	SC	2014-09-04	ERR046830	ERX023892	PRJEB2221					Sensitive																						99.46	1115241	19	tuberculosis	14.448
SAMEA115163717	WGS	PAIRED	ILLUMINA	ERS17975683	ERP156997	Europe	LVA		2021				lineage4.3.3	lineage4.3.3		Mycobacterium tuberculosis	LATVIAN BIOMEDICAL RESEARCH AND STUDY CENTRE	2024-02-03	ERR12545821	ERX11920099	PRJEB72213					Sensitive																						99.35	1375460	68	tuberculosis	1.277
SAMEA10030228	WGS	PAIRED	ILLUMINA	ERS7708435	ERP132622	Europe	MDA						lineage2.2.1	lineage2.2.1	L2.2.1	Mycobacterium tuberculosis	FZB	2022-05-09	ERR7911042	ERX7478439	PRJEB48275					MDR-TB	S	S					R	S	S			R	R					S			Finci_2022	99.57	1500425	52	tuberculosis	2.896
SAMN21616590	WGS	PAIRED	ILLUMINA	SRS10317575	SRP338617	North America	CAN	Ontario	2019	human	Homo sapiens	3	lineage1.2.2.2	lineage1.2.2.2		Mycobacterium tuberculosis	PUBLIC HEALTH ONTARIO	2021-09-24	SRR16058669	SRX12345194	PRJNA766079					HR-TB	S	S			S	R	R	S	S			R	S	S					S		CRyPTIC_WHO2021_PMC7612554	99.24	1542621	51	tuberculosis	2.97
SAMN24851351	WGS	PAIRED	ILLUMINA	SRS11614717	SRP313707					human	Homo sapiens	3	lineage4.4.1.1	lineage4.4.1.1		Mycobacterium tuberculosis	UNIVERSITY OF WISCONSIN-MADISON	2022-01-11	SRR17567929	SRX13737117	PRJNA720149					Other																						99.77	1664587	48	tuberculosis	1.353
SAMEA11206964	WGS	PAIRED	ILLUMINA	ERS8856464	ERP134075	Africa	TZA		2016	human	Homo sapiens	3	lineage4.3.4.2.1	lineage4.3.4.2.1		Mycobacterium tuberculosis	UNIVERSITY OF BASEL, SWITZERLAND	2022-07-28	ERR7801319	ERX7369007	PRJEB49562					Sensitive																						99.72	1830697	62	tuberculosis	1.588
SAMEA7560018	WGS	PAIRED	ILLUMINA	ERS5316655	ERP124980								lineage2.2.1	lineage2.2.1		Mycobacterium tuberculosis	IML GAUTING	2021-11-12	ERR4827582	ERX4697566	PRJEB41239					MDR-TB																						99.57	1643245	55	tuberculosis	1.404
SAMEA2709684	WGS	PAIRED	ILLUMINA	ERS2399745	ERP107968	Africa	ZAF						lineage3.1.1	lineage3.1.1		Mycobacterium tuberculosis	CTB/NICD	2021-10-23	ERR2515140	ERX2534354	PRJEB25997					Sensitive	S	S			S		S	S				S	S	S				S			Walker_2022	99.38	1061170	53	tuberculosis	2.304
SAMN28552793	WGS	PAIRED	ILLUMINA	SRS13109569	SRP374006	North America	USA	Erie County	2017	human	Homo sapiens	3	lineage3	lineage3		Mycobacterium tuberculosis	WADSWORTH CENTER	2022-05-20	SRR19320507	SRX15380535	PRJNA835805					MDR-TB																						99.63	1074711	57	tuberculosis	3.105
SAMEA7560989	WGS	PAIRED	ILLUMINA	ERS5317625	ERP124982	Asia	VNM	Ho Chi Minh City					lineage2.2.1	lineage2.2.1		Mycobacterium tuberculosis	OUCRU-HCMC	2021-11-11	ERR4828552	ERX4698536	PRJEB41241					Sensitive	S				S	S	S	S	S				S		S	S	S	S	S	S	['Walker_2022','CRyPTIC_reuse_table']	99.37	1714307	51	tuberculosis	1.22
SAMEA7528798	WGS	PAIRED	ILLUMINA	ERS5285268	ERP124850	Asia	IND	Mumbai					lineage2.2.1	lineage2.2.1		Mycobacterium tuberculosis	FOUNDATION FOR MEDICAL RESEARCH INDIA	2021-11-10	ERR4800213	ERX4669628	PRJEB41116					Pre-XDR-TB		S						S	S										S		Walker_2022	99.5	1664872	57	tuberculosis	1.254
SAMEA4744356	WGS	PAIRED	ILLUMINA	ERS2564467	ERP109440	South America	BRA		2009	human	Homo sapiens	3	lineage4.3.4.2	lineage4.3.4.2	L4	Mycobacterium tuberculosis	NORWEGIAN INSTITUTE OF PUBLIC HEALTH	2018-07-12	ERR2653149	ERX2669603	PRJEB27366					MDR-TB																						99.73	1670226	56	tuberculosis	1.639
SAMN02419647	WGS	PAIRED	['ILLUMINA','ILLUMINA','ILLUMINA','ILLUMINA']	SRS553935		Europe	BLR			human	Homo sapiens	3	lineage4.3.3	lineage4.3.3	L4.3.3	Mycobacterium tuberculosis			['SRR1174858','SRR1163319','SRR1163203','SRR1169141']	['SRX470705','SRX466166']	PRJNA229689		As reported: excreted bodily substance			MDR-TB																						99.67	6651361	154	tuberculosis	0.786
SAMN30543780	WGS	PAIRED	ILLUMINA	SRS14851869	SRP394436	Asia	CHN	Eastern China	2020	human	Homo sapiens	3	lineage4.4.2	lineage4.4.2		Mycobacterium tuberculosis	SCHOOL OF PUBLIC HEALTH, FUDAN UNIVERSITY	2022-08-28	SRR21277600	SRX17287188	PRJNA874331					Sensitive																						99.24	1788552	60	tuberculosis	1.52
SAMN14481109	WGS	PAIRED	ILLUMINA	SRS6394856	SRP254440	Africa	GHA		2012	human	Homo sapiens	3	lineage4.6.2.2	lineage4.6.2.2		Mycobacterium tuberculosis	NOGUCHI MEMORIAL INSTITUTE FOR MEDICAL RESEARCH - UNIVERSITY OF GHANA	2020-03-29	SRR11444124	SRX8021990	PRJNA616081					Other																						99.49	1716677	39	tuberculosis	1.343
SAMEA7563003	WGS	PAIRED	ILLUMINA	ERS5319636	ERP125001	Africa	ZAF						lineage4.3.2.1	lineage4.3.2.1		Mycobacterium tuberculosis	AFRICAN HEALTH RESEARCH INSTITUTE	2021-11-11	ERR4830563	ERX4700547	PRJEB41260					Pre-XDR-TB	R				R	R	R	R	R				R	R	S	R	S	R	S	R	['CRyPTIC_reuse_table','Walker_2022']	97.55	1766092	59	tuberculosis	3.657
SAMEA112803392	WGS	PAIRED	ILLUMINA	ERS14810938	ERP010814								lineage4.3	lineage4.3		Mycobacterium tuberculosis	FZB	2023-07-20	ERR11043694	ERX10490485	PRJEB9680					Sensitive																						99.69	1323008	44	tuberculosis	2.81
SAMN36834984	WGS	PAIRED	ILLUMINA	SRS18500387	SRP453313	Asia	CHN	Shandong	2018	human	Homo sapiens	3	lineage2.2.1	lineage2.2.1	L4	Mycobacterium tuberculosis	SHANDONG PROVINCIAL HOSPITAL	2023-08-04	SRR25515792	SRX21246107	PRJNA1002108		As reported: phlegm		H37Rv	Other																						99.62	1861199	65	tuberculosis	3.244
SAMEA8741997	WGS	PAIRED	ILLUMINA	ERS6421579	ERP135632	Africa	ZAF						lineage4.1.1.3	lineage4.1.1.3		Mycobacterium tuberculosis	UNIVERSITY OF CAPE TOWN	2022-03-15	ERR8699190	ERX8356658	PRJEB51043					Sensitive	S				S	S	S	S	S				S		S	S	S	S	S	S	CRyPTIC_reuse_table	99.55	1828321	64	tuberculosis	1.434
SAMN09756306	WGS	PAIRED	ILLUMINA	SRS3628607	SRP156366	Europe	MDA		2014	human	Homo sapiens	3	lineage4.2.1	lineage4.2.1	L4	Mycobacterium tuberculosis	YALE SCHOOL OF PUBLIC HEALTH	2018-08-04	SRR7645882	SRX4508933	PRJNA482716					MDR-TB																						98.9	1441702	30	tuberculosis	3.919
SAMN07766381	WGS	PAIRED	ILLUMINA	SRS2576982	SRP119652	North America	CAN	British Columbia	2013	human	Homo sapiens	3	lineage1.2.1.2	lineage1.2.1.2	L1	Mycobacterium tuberculosis	BC CENTRE FOR DISEASE CONTROL PUBLIC HEALTH LABORATORY	2017-10-11	SRR6152652	SRX3264748	PRJNA413593					Sensitive					S		S						S	S							CRyPTIC_WHO2021_PMC7612554	99.29	1887111	52	tuberculosis	0.965
SAMEA112806399	WGS	PAIRED	ILLUMINA	ERS14813945	ERP010814								lineage4.3.4.2	lineage4.3.4.2		Mycobacterium tuberculosis	FZB	2023-07-21	ERR11082757	ERX10530126	PRJEB9680					MDR-TB																						99.53	1713420	55	tuberculosis	2.03
SAMN17301517	WGS	PAIRED	ILLUMINA	SRS8021033	SRP301501	Asia	CHN	Sichuan		human	Homo sapiens	3	lineage2.2.1.1	lineage2.2.1.1		Mycobacterium tuberculosis	SCHOOL OF PUBLIC HEALTH, FUDAN UNIVERSITY	2021-01-13	SRR13423560	SRX9838738	PRJNA691674		sputum			Sensitive																						99.19	1684579	47	tuberculosis	0.886
SAMN30950799	WGS	PAIRED	ILLUMINA	SRS15189642	SRP338930	North America	USA	New York state	2016	human	Homo sapiens	3	lineage1.2.1.2.1	lineage1.2.1.2.1		Mycobacterium tuberculosis	WADSWORTH CENTER	2022-09-21	SRR21657443	SRX17657354	PRJNA766641					Sensitive																						99.47	1217849	66	tuberculosis	2.828
SAMEA112806285	WGS	PAIRED	ILLUMINA	ERS14813831	ERP010814								lineage2.2.1	lineage2.2.1		Mycobacterium tuberculosis	FZB	2023-07-21	ERR11082640	ERX10530009	PRJEB9680					Sensitive																						99.38	1621447	54	tuberculosis	1.78
SAMEA7561705	WGS	PAIRED	ILLUMINA	ERS5318340	ERP124983								lineage4.4.2	lineage4.4.2		Mycobacterium tuberculosis	SAN RAFFAELE SCIENTIFIC INSTITUTE	2021-11-11	ERR4829267	ERX4699251	PRJEB41242					Sensitive																						99.44	2150246	73	tuberculosis	1.815
SAMEA9976690	WGS	PAIRED	ILLUMINA	ERS7654969	ERP123401	South America	PER	Lima	2009	human	Homo sapiens	3	lineage4.3.2	lineage4.3.2		Mycobacterium tuberculosis	IMPERIAL COLLEGE LONDON	2021-10-15	ERR6865993	ERX6489421	PRJEB39837					MDR-TB																						99.63	1643909	56	tuberculosis	0.447
SAMEA2683058	WGS	PAIRED	ILLUMINA	ERS519119	ERP004677	South America	PER		2011	human	Homo sapiens	3	lineage4.1.2.1	lineage4.1.2.1	L4.1.2.1	Mycobacterium tuberculosis	SC		ERR751577	ERX695259	PRJEB5280					MDR-TB																						99.05	1951318	44	tuberculosis	0.527
SAMN35981764	WGS	PAIRED	ILLUMINA	SRS18231088	SRP448193				2013	human	Homo sapiens	3	lineage2.2.1	lineage2.2.1		Mycobacterium tuberculosis	CHINESE CENTER FOR DISEASE CONTROL AND PREVENTION	2023-07-09	SRR25207122	SRX20954111	PRJNA987438		sputum			MDR-TB																						99.41	1694232	58	tuberculosis	1.389
SAMEA1903090	WGS	PAIRED	['ILLUMINA','ILLUMINA']	ERS199959									lineage4.3.2.1	lineage4.3.2.1		Mycobacterium tuberculosis			['ERR279558','ERR495089']	['ERX252891','ERX460505']	PRJEB1366					Sensitive																						99.74	3545085	81	tuberculosis	0.429
SAMN33061885	WGS	PAIRED	ILLUMINA	SRS16683671	SRP420952	Europe	LTY		2018	human	Homo sapiens	3	lineage4.2.1	lineage4.2.1		Mycobacterium tuberculosis	DEPARTMENT OF ENVIRONMENTAL MICROBIOLOGY AND BIOTECHNOLOGY	2023-02-04	SRR23340141	SRX19281997	PRJNA931475					MDR-TB																						99.45	1859415	63	tuberculosis	0.18
SAMN21616450	WGS	PAIRED	ILLUMINA	SRS10316998	SRP338617	North America	CAN	Ontario	2016	human	Homo sapiens	3	lineage4.8	lineage4.8		Mycobacterium tuberculosis	PUBLIC HEALTH ONTARIO	2021-09-24	SRR16058051	SRX12344617	PRJNA766079					Sensitive					S		S					S	S								CRyPTIC_WHO2021_PMC7612554	99.67	1278899	44	tuberculosis	3.116
SAMN40032282	WGS	PAIRED	ILLUMINA	SRS20528318	SRP226525	Asia	IND	Madhya Pradesh - Bhairopur	2021	human	Homo sapiens	3	lineage2.2.1	lineage2.2.1		Mycobacterium tuberculosis	CHRISTIAN MEDICAL COLLAGE, VELLORE	2024-02-22	SRR28045446	SRX23697078	PRJNA575883					Pre-XDR-TB																						99.37	1688679	52	tuberculosis	0.811
SAMEA114303703	WGS	PAIRED	ILLUMINA	ERS16292905	ERP150539	Europe	GBR		2016	domestic cattle	Bos taurus	3	La1.8.1	La1.8.1	La1	Mycobacterium bovis	AGRIFOOD AND BIOSCIENCES INSTITUTE	2023-09-01	ERR11893461	ERX11277857	PRJEB65421					Other																						99.38	624958	33	tuberculosis	5.956
SAMD00263801	WGS	PAIRED	ILLUMINA	DRS357154	DRP011011	Asia	VNM	Da Nang					lineage1.1.1.1	lineage1.1.1.1		Mycobacterium tuberculosis	RIT_JATA	2024-01-10	DRR261191	DRX250894	PRJDB10923					Sensitive																						99.43	1516189	102	tuberculosis	1.385
SAMEA11761308	WGS	PAIRED	ILLUMINA	ERS9408697	ERP127235	Africa	ZAF		2013	human	Homo sapiens	3	lineage2.2.2	lineage2.2.2		Mycobacterium tuberculosis	DST/NRF CENTRE OF EXCELLENCE FOR BIOMEDICAL TB RES	2022-03-16	ERR8025505	ERX7591093	PRJEB43283		sputum			Pre-XDR-TB																						99.21	1564020	45	tuberculosis	0.907
SAMEA11961619	WGS	PAIRED	ILLUMINA	ERS9608704	ERP111748	Europe	PRT		2020				lineage4.1.2.1	lineage4.1.2.1		Mycobacterium tuberculosis	NATIONAL INSTITUTE OF HEALTH DR. RICARDO JORGE	2022-07-26	ERR7764387	ERX7332411	PRJEB29446					Sensitive																						99.56	1458352	50	tuberculosis	2.244
SAMEA5189988	WGS	PAIRED	ILLUMINA	ERS2997482	ERP021867	Europe	GBR						La1.8.1	La1.8.1	La1	Mycobacterium bovis	WELLCOME SANGER INSTITUTE	2020-06-04	ERR4188347	ERX4150116	PRJEB19799					Other																						99.49	1360091	46	tuberculosis	2.291
SAMEA7561758	WGS	PAIRED	ILLUMINA	ERS5318393	ERP124983								lineage4.3.1	lineage4.3.1		Mycobacterium tuberculosis	SAN RAFFAELE SCIENTIFIC INSTITUTE	2021-11-11	ERR4829320	ERX4699304	PRJEB41242					Sensitive																						99.32	1718635	38	tuberculosis	3.099
SAMN37848318	WGS	PAIRED	ILLUMINA	SRS19170920	SRP466602	Asia	VNM	Ho Chi Minh City		human	Homo sapiens	3	lineage2.2.2	lineage2.2.2		Mycobacterium tuberculosis	UNIVERSITY OF MELBOURNE/ THE PETER DOHERTY INSTITUTE FOR INFECTION AND IMMUNITY	2023-10-16	SRR26399892	SRX22105839	PRJNA1028637		sputum			Sensitive																						99.56	1602256	55	tuberculosis	1.967
SAMN40983287	WGS	PAIRED	ILLUMINA	SRS21039841	SRP502062	Asia	KAZ		2022	human	Homo sapiens	3	lineage2.2.1	lineage2.2.1		Mycobacterium tuberculosis	NIAID TB PORTALS PROGRAM	2024-04-16	SRR28706379	SRX24273876	PRJNA1074793		sputum			MDR-TB																						99.52	1488457	50	tuberculosis	0.829
SAMN08906520	WGS	PAIRED	ILLUMINA	SRS3356498	SRP149365	North America	MEX	Queretaro		domestic cattle	Bos taurus	3	La1.8.1	La1.8.1	La1	Mycobacterium bovis	USDA-NVSL-DBL	2018-05-30	SRR7236135	SRX4142702	PRJNA449507					Other																						99.49	1370354	74	tuberculosis	4.633
SAMEA2534853	WGS	PAIRED	ILLUMINA	ERS458255	ERP010814	Europe	DEU						lineage4.5	lineage4.5	L4.5	Mycobacterium tuberculosis	FZB	2015-06-25	ERR552724	ERX511793	PRJEB9680					Sensitive					S		S					S	S	S							CRyPTIC_WHO2021_PMC7612554	99.58	1496339	34	tuberculosis	2.922
SAMEA10029926	WGS	PAIRED	ILLUMINA	ERS7708134	ERP132622	Asia	VNM						lineage2.2.1	lineage2.2.1	L2.2.1	Mycobacterium tuberculosis	FZB	2022-05-09	ERR7911171	ERX7478568	PRJEB48275					MDR-TB	S	S			R		R	S	S			S	R					S			Finci_2022	99.55	1589896	55	tuberculosis	3.224
SAMEA6875146	WGS	PAIRED	ILLUMINA	ERS4602707	ERP122165	Europe	ESP	Valencia	2014				lineage4.7	lineage4.7	L4.1	Mycobacterium tuberculosis	Instituto_de_Biomedicina_de_Valencia	2022-06-11	ERR4195348	ERX4156372	PRJEB38719			No		Sensitive	S					S																99.69	1867578	52	tuberculosis	1.312
SAMEA7525054	WGS	PAIRED	ILLUMINA	ERS5281529	ERP124850	Asia	IND	Mumbai					lineage1.2.2.2	lineage1.2.2.2		Mycobacterium tuberculosis	FOUNDATION FOR MEDICAL RESEARCH INDIA	2021-11-09	ERR4796598	ERX4666012	PRJEB41116					Sensitive	S	S			S	S	S	S	S				S		S	S	S	S	S	S	['Walker_2022','CRyPTIC_reuse_table']	99.24	1708599	51	tuberculosis	1.152
SAMN14518426	WGS	PAIRED	ILLUMINA	SRS6412067	SRP254855	North America	DOM			domestic cattle	Bos taurus	2	La1.8.1	La1.8.1	La1	Mycobacterium bovis	USDA-NVSL-DBPL	2020-04-02	SRR11462872	SRX8040241	PRJNA622511					Other																						99.44	809907	42	tuberculosis	5.777
SAMN14417021	WGS	PAIRED	ILLUMINA	SRS6580159	SRP259494	Asia	THA		2016	human	Homo sapiens	3	lineage2.2.1	lineage2.2.1		Mycobacterium tuberculosis	KHON KAEN UNIVERSITY	2020-05-01	SRR11662592	SRX8223521	PRJNA613706		sputum			MDR-TB																						99.33	1847780	63	tuberculosis	0.887
SAMEA112806048	WGS	PAIRED	ILLUMINA	ERS14813594	ERP010814								lineage2.2.1	lineage2.2.1		Mycobacterium tuberculosis	FZB	2023-07-21	ERR11082345	ERX10529714	PRJEB9680					MDR-TB																						99.57	1046159	35	tuberculosis	2.304
SAMN31673806	WGS	PAIRED	ILLUMINA	SRS15723038	SRP407089	Oceania	AUS	NSW	2020	human	Homo sapiens	3	lineage1.1.2	lineage1.1.2		Mycobacterium tuberculosis	INSTITUTE OF CLINICAL PATHOLOGY AND MEDICAL RESEARCH	2022-11-09	SRR22250228	SRX18226690	PRJNA899911					Other																						99.1	1833799	51	tuberculosis	2.007
SAMEA6359839	WGS	PAIRED	ILLUMINA	ERS4126088	ERP021867	Europe	GBR						La1.8.1	La1.8.1	La1	Mycobacterium bovis	WELLCOME SANGER INSTITUTE	2021-02-02	ERR5087516	ERX4893637	PRJEB19799					Other																						94.02	1578700	39	tuberculosis	2.383
SAMEA5164135	WGS	PAIRED	ILLUMINA	ERS2971858	ERP112727								lineage4.1.2.1	lineage4.1.2.1		Mycobacterium tuberculosis	WELLCOME SANGER INSTITUTE	2020-04-19	ERR4024646	ERX4026034	PRJEB30294					HR-TB																						99.55	1953431	67	tuberculosis	0.558
SAMEA7563644	WGS	PAIRED	ILLUMINA	ERS5320276	ERP125015	Europe	DEU						lineage4.8	lineage4.8		Mycobacterium tuberculosis	IML GAUTING	2021-11-11	ERR4831203	ERX4701187	PRJEB41274					Sensitive	S				S	S	S	S	S				S		S	S	S	S	S	S	['CRyPTIC_reuse_table','Walker_2022']	99.58	1637916	55	tuberculosis	0.965
SAMEA7563892	WGS	PAIRED	ILLUMINA	ERS5320524	ERP125019								lineage2.2.1	lineage2.2.1		Mycobacterium tuberculosis	TORCH CONSORTIUM	2021-11-11	ERR4831536	ERX4701520	PRJEB41278					Pre-XDR-TB																						99.52	1632949	57	tuberculosis	1.751
SAMEA8718758	WGS	PAIRED	ILLUMINA	ERS6403203	ERP128647	Africa	ZAF						lineage4.4.1.1	lineage4.4.1.1		Mycobacterium tuberculosis	CTB/NICD	2022-03-15	ERR8975631	ERX5543862	PRJEB44577					Sensitive	S				S	S	S	S	S				S		S	S	S	S	S	S	CRyPTIC_reuse_table	99.7	1790618	62	tuberculosis	1.998
SAMN06055711	WGS	PAIRED	ILLUMINA	SRS1834178	SRP094134	Asia	VNM	Ho Chi Minh City		human	Homo sapiens	3	lineage1.1.1.1	lineage1.1.1.1	L1.1.1.1	Mycobacterium tuberculosis	UNIVERSITY OF MELBOURNE	2016-12-02	SRR5073635	SRX2392725	PRJNA355614		sputum			Sensitive																						99.09	1561528	48	tuberculosis	3.863
SAMN16521624	WGS	PAIRED	ILLUMINA	SRS7571305	SRP288262	Africa	BWA		2013	human	Homo sapiens	3	lineage1.2.2.1	lineage1.2.2.1		Mycobacterium tuberculosis	SWISSTPH	2020-10-23	SRR12882490	SRX9348320	PRJNA670836		sputum			Sensitive																						99.28	1089223	27	tuberculosis
SAMEA112188736	WGS	PAIRED	ILLUMINA	ERS14298625	ERP143048								lineage2.2.2	lineage2.2.2		Mycobacterium tuberculosis	CTB/NICD	2023-01-17	ERR10748142	ERX10199748	PRJEB58017					MDR-TB																						99.74	813427	47	tuberculosis	2.369
SAMN37367933	WGS	PAIRED	ILLUMINA	SRS18869811	SRP373315	Asia	ISR			human	Homo sapiens	3	lineage2.2.1	lineage2.2.1	L2.2.1	Mycobacterium tuberculosis	PUBLIC HEALTH LABORATORY TEL AVIV	2023-09-13	SRR26046696	SRX21763281	PRJNA834625		sputum			MDR-TB																						99.51	799318	41	tuberculosis	6.199
SAMN37848149	WGS	PAIRED	ILLUMINA	SRS19170613	SRP466602	Asia	VNM	Ho Chi Minh City		human	Homo sapiens	3	lineage2.2.1	lineage2.2.1		Mycobacterium tuberculosis	UNIVERSITY OF MELBOURNE/ THE PETER DOHERTY INSTITUTE FOR INFECTION AND IMMUNITY	2023-10-16	SRR26399459	SRX22105532	PRJNA1028637		sputum			Sensitive																						99.43	1910306	42	tuberculosis	1.676
SAMEA3558622	WGS	PAIRED	ILLUMINA	ERS865771	ERP011639	Asia	VNM						lineage2.2.1	lineage2.2.1	L2.2.1	Mycobacterium tuberculosis	LSHTM	2015-12-10	ERR1035089	ERX1113887	PRJEB10385					MDR-TB					S		R						R	R							Coll_2018	99.55	1585275	33	tuberculosis	1.556
SAMN03300243	WGS	PAIRED	ILLUMINA	SRS838865	SRP053287	North America	USA	TX	2003	domestic cattle	Bos taurus	2	La1.8.1	La1.8.1	La1	Mycobacterium bovis	USDA-NVSL-DBL	2015-02-23	SRR1791885	SRX867547	PRJNA251692					Other																						99.29	638702	28	tuberculosis	13.337
SAMEA2783438	WGS	PAIRED	ILLUMINA	ERS553183	ERP006738	Asia	THA						lineage4.5	lineage4.5	L4.5	Mycobacterium tuberculosis	SC	2016-01-09	ERR751835	ERX695517	PRJEB7056					Sensitive																						99.57	1529078	34	tuberculosis	0.934
SAMEA112799644	WGS	PAIRED	ILLUMINA	ERS14807190	ERP010814								lineage4	lineage4		Mycobacterium tuberculosis	FZB	2023-07-20	ERR11049497	ERX10496287	PRJEB9680					Sensitive																						99.49	1725157	59	tuberculosis	1.367
SAMEA4809149	WGS	PAIRED	ILLUMINA	ERS2629055	ERP021867	Europe	GBR						La1.8.1	La1.8.1	La1	Mycobacterium bovis	WELLCOME SANGER INSTITUTE	2020-01-15	ERR3797077	ERX3799044	PRJEB19799					Other																						97.84	919125	32	tuberculosis	2.678
SAMEA7553492	WGS	PAIRED	ILLUMINA	ERS5310138	ERP124941	Europe	GBR						lineage4.1.2	lineage4.1.2		Mycobacterium tuberculosis	PUBLIC HEALTH ENGLAND	2021-11-10	ERR4820126	ERX4689968	PRJEB41201					Sensitive																						99.38	1768333	38	tuberculosis	2.147
SAMN30958113	WGS	PAIRED	ILLUMINA	SRS15229185	SRP399499	Asia	CHN	Guangdong	2016	human	Homo sapiens	3	lineage4.9	lineage4.9	L4	Mycobacterium tuberculosis	CENTRE FOR TUBERCULOSIS CONTROL OF GUANGDONG PROVINCE	2022-09-25	SRR21700839	SRX17698449	PRJNA883019				H37Rv	Sensitive																						99.98	1830593	62	tuberculosis	0.017
SAMEA8718973	WGS	PAIRED	ILLUMINA	ERS6403418	ERP128647	Africa	ZAF						lineage2.2.1	lineage2.2.1		Mycobacterium tuberculosis	CTB/NICD	2022-03-15	ERR8975849	ERX5544077	PRJEB44577					MDR-TB					R	R	R	S	S						S	S			S	R	CRyPTIC_reuse_table	99.57	1856848	64	tuberculosis	2.249
SAMN34030711	WGS	PAIRED	ILLUMINA	SRS17238837	SRP431112	Asia	VNM	Ho Chi Minh City		human	Homo sapiens	3	lineage2.2.1	lineage2.2.1		Mycobacterium tuberculosis	HARVARD SCHOOL OF PUBLIC HEALTH	2023-04-05	SRR24083660	SRX19884622	PRJNA950969					Sensitive																						99.41	1607065	55	tuberculosis	2.065
SAMEA104394703	WGS	PAIRED	ILLUMINA	ERS2012645	ERP010814	Europe	DEU						lineage4.1.2.1	lineage4.1.2.1	L4.1.2.1	Mycobacterium tuberculosis	FZB	2017-11-28	ERR2200131	ERX2255119	PRJEB9680					Sensitive					S		S					S	S	S							CRyPTIC_WHO2021_PMC7612554	99.44	1717519	37	tuberculosis	2.166
SAMEA2783226	WGS	PAIRED	ILLUMINA	ERS552971	ERP006738	Asia	THA		2007				lineage1.1.2	lineage1.1.2	L1.1.2	Mycobacterium tuberculosis	SC	2016-01-09	ERR751779	ERX695461	PRJEB7056					Sensitive																						99.4	1561089	35	tuberculosis	1.667
SAMEA2534150	WGS	PAIRED	['ILLUMINA','ILLUMINA']	ERS457552		Asia	UZB						lineage2.2.1	lineage2.2.1	L2.2.1	Mycobacterium tuberculosis			['ERR551726','ERR551727']	['ERX510795','ERX510796']	PRJEB9680					MDR-TB	R	R			R		R					S	R	R				S			CRyPTIC_WHO2021_PMC7612554	99.57	2056974	70	tuberculosis	2.675
SAMEA112804029	WGS	PAIRED	ILLUMINA	ERS14811575	ERP010814								lineage4.7	lineage4.7		Mycobacterium tuberculosis	FZB	2023-07-20	ERR11044345	ERX10491136	PRJEB9680					Sensitive																						99.63	1682357	57	tuberculosis	1.415
SAMN40465970	WGS	PAIRED	ILLUMINA	SRS20757062	SRP495384	Asia	IND			human	Homo sapiens	3	lineage3	lineage3		Mycobacterium tuberculosis	FIND, THE FOUNDATION FOR INNOVATIVE NEW DIAGNOSTICS	2024-03-15	SRR28351436	SRX23956718	PRJNA1087582		sputum			RR-TB																						99.74	1762956	55	tuberculosis	0.955
SAMEA4846702	WGS	PAIRED	ILLUMINA	ERS2666557	ERP021867	Europe	GBR						La1.8.1	La1.8.1	La1	Mycobacterium bovis	WELLCOME SANGER INSTITUTE	2019-08-08	ERR3468663	ERX3490326	PRJEB19799					Other																						92.11	1634029	51	tuberculosis	2.34
SAMEA8741533	WGS	PAIRED	['ILLUMINA','ILLUMINA']	ERS6421116		Europe	BEL						lineage4.3.3	lineage4.3.3		Mycobacterium tuberculosis			['ERR8665711','ERR8665710']	ERX8324182	PRJEB51021					Pre-XDR-TB																					CRyPTIC_reuse_table	99.59	4020805	86	tuberculosis	0.867
SAMN35339855	WGS	PAIRED	ILLUMINA	SRS17799514	SRP439184	Asia	KAZ		2020	human	Homo sapiens	3	lineage2.2.1	lineage2.2.1		Mycobacterium tuberculosis	NIH / NIAID	2023-05-23	SRR24710159	SRX20488778	PRJNA975605					HR-TB																						99.49	1695729	56	tuberculosis	1.203
SAMEA2781614	WGS	PAIRED	ILLUMINA	ERS2399975	ERP107968	Africa	ZAF						lineage4.1.2	lineage4.1.2	L4.1.2	Mycobacterium tuberculosis	CTB/NICD	2021-10-23	ERR2515370	ERX2534584	PRJEB25997					Sensitive	S	S			R		S	S				S	S	S				S			Walker_2022	99.42	1012602	55	tuberculosis	3.128
SAMEA113537880	WGS	PAIRED	ILLUMINA	ERS15534301	ERP147571	Africa	BWA						lineage1.1.3.2	lineage1.1.3.2		Mycobacterium tuberculosis	FZB	2023-09-17	ERR11465760	ERX10871917	PRJEB62480					Sensitive																						96.42	1483633	37	tuberculosis	1.35
SAMEA7526459	WGS	PAIRED	ILLUMINA	ERS5282932	ERP124850	Asia	IND	Mumbai					lineage3.1.2	lineage3.1.2		Mycobacterium tuberculosis	FOUNDATION FOR MEDICAL RESEARCH INDIA	2021-11-09	ERR4797906	ERX4667324	PRJEB41116					HR-TB	S	S				S		S	S							S		S	S		Walker_2022	99.38	1619755	48	tuberculosis	2.411
SAMEA2533477	WGS	PAIRED	ILLUMINA	ERS456879	ERP010662	Africa	COG		2011				lineage4.7	lineage4.7	L4.7	Mycobacterium tuberculosis	FZB	2015-08-05	ERR550798	ERX509867	PRJEB9545					Sensitive																						99.72	1042932	67	tuberculosis	2.385
SAMEA5164460	WGS	PAIRED	ILLUMINA	ERS2972182	ERP112727								lineage4.1.2.1	lineage4.1.2.1		Mycobacterium tuberculosis	WELLCOME SANGER INSTITUTE	2020-04-19	ERR4025020	ERX4026408	PRJEB30294					Sensitive																						99.54	1608898	55	tuberculosis	0.49
SAMN14401524	WGS	PAIRED	ILLUMINA	SRS6336770	SRP253266	Asia	IND	Chennai		human	Homo sapiens	3	lineage1.2.2.2	lineage1.2.2.2		Mycobacterium tuberculosis	UNIVERSITY OF SYDNEY	2020-03-19	SRR11348193	SRX7950099	PRJNA613351		sputum			MDR-TB																						98.99	1580930	54	tuberculosis	0.915
SAMEA3696306	WGS	PAIRED	ILLUMINA	ERS1003455	ERP013424	Europe	EST		2005	human	Homo sapiens	3	lineage2.2.1	lineage2.2.1	L2.2.1	Mycobacterium tuberculosis	RADBOUDUMC	2016-04-14	ERR1161617	ERX1235024	PRJEB11990		sputum			MDR-TB																						99.43	1212394	20	tuberculosis	12.494
SAMN40031050	WGS	PAIRED	ILLUMINA	SRS20526044	SRP226525	Asia	IND	Madhya Pradesh - Bhairopur	2021	human	Homo sapiens	3	lineage3	lineage3		Mycobacterium tuberculosis	CHRISTIAN MEDICAL COLLAGE, VELLORE	2024-02-22	SRR28044550	SRX23695809	PRJNA575883		pulmonary			Other																						99.44	1804602	52	tuberculosis	0.394
SAMN28552784	WGS	PAIRED	ILLUMINA	SRS13109577	SRP374006	North America	USA	Nassau County	2017	human	Homo sapiens	3	lineage1.1.2	lineage1.1.2		Mycobacterium tuberculosis	WADSWORTH CENTER	2022-05-20	SRR19320498	SRX15380544	PRJNA835805					Sensitive																						99.47	1291933	71	tuberculosis	3.417
SAMEA5282369	WGS	PAIRED	ILLUMINA	ERS3089637	ERP113530								lineage2.2.1	lineage2.2.1		Mycobacterium tuberculosis	INSTITUTE OF TROPICAL MEDICINE	2019-05-31	ERR3132119	ERX3161350	PRJEB31023					RR-TB																						99.67	1466421	79	tuberculosis	1.683
SAMN40030795	WGS	PAIRED	ILLUMINA	SRS20526242	SRP226525	Asia	IND	Madhya Pradesh - Bhairopur	2022	human	Homo sapiens	3	lineage3	lineage3		Mycobacterium tuberculosis	CHRISTIAN MEDICAL COLLAGE, VELLORE	2024-02-22	SRR28044350	SRX23696008	PRJNA575883					Pre-XDR-TB																						98.19	1722401	45	tuberculosis	0.549
SAMN07999146	WGS	PAIRED	ILLUMINA	SRS2677969	SRP124760	Asia	CHN	Shanghai,Songjiang	2015	human	Homo sapiens	3	lineage2.2.1	lineage2.2.1	L2.2.1	Mycobacterium tuberculosis	FUDAN UNIVERSITY	2017-11-10	SRR6280273	SRX3382442	PRJNA417753		sputum			RR-TB																						94.52	1777819	47	tuberculosis	1.599
SAMN18823747	WGS	PAIRED	ILLUMINA	SRS8749472	SRP315773	North America	MEX	Baja California	2018	domestic cattle	Bos taurus	2	La1.8.1	La1.8.1	La1	Mycobacterium bovis	USDA-NVSL-DBPL	2021-04-21	SRR14296227	SRX10654156	PRJNA723608					Other																						99.41	1375496	72	tuberculosis	4.883
SAMEA9976050	WGS	PAIRED	ILLUMINA	ERS7654330	ERP123401	South America	PER	Lima	2010	human	Homo sapiens	3	lineage4.3.2	lineage4.3.2		Mycobacterium tuberculosis	IMPERIAL COLLEGE LONDON	2021-10-15	ERR6865354	ERX6488782	PRJEB39837					Sensitive																						99.55	1705520	58	tuberculosis	0.616
SAMEA4846501	WGS	PAIRED	ILLUMINA	ERS2666356	ERP021867	Europe	GBR						La1.8.1	La1.8.1	La1	Mycobacterium bovis	WELLCOME SANGER INSTITUTE	2019-08-07	ERR3468462	ERX3490125	PRJEB19799					Other																						95.32	1128648	38	tuberculosis	2.512
SAMEA7526431	WGS	PAIRED	ILLUMINA	ERS5282904	ERP124850	Asia	IND	Mumbai					lineage2.2.1	lineage2.2.1		Mycobacterium tuberculosis	FOUNDATION FOR MEDICAL RESEARCH INDIA	2021-11-09	ERR4797878	ERX4667296	PRJEB41116					Pre-XDR-TB	S	S				R		S	R							S		R	S		Walker_2022	99.58	1717967	57	tuberculosis	1.14
SAMN31673030	WGS	PAIRED	ILLUMINA	SRS15724405	SRP407089	Oceania	AUS	NSW	2018	human	Homo sapiens	3	lineage1.1.2	lineage1.1.2		Mycobacterium tuberculosis	INSTITUTE OF CLINICAL PATHOLOGY AND MEDICAL RESEARCH	2022-11-10	SRR22251605	SRX18228123	PRJNA899911					Sensitive																						95.27	1547960	50	tuberculosis	1.862
SAMN23038965	WGS	PAIRED	ILLUMINA	SRS11044109	SRP345571	South America	PER		2021	human	Homo sapiens	3	lineage4.1.2.1	lineage4.1.2.1		Mycobacterium tuberculosis	BROAD INSTITUTE	2021-11-11	SRR16915756	SRX13108068	PRJNA778463		sputum			HR-TB																						99.44	1854569	64	tuberculosis	2.004
SAMN33010913	WGS	PAIRED	ILLUMINA	SRS16656421	SRP420557	Europe	MDA	Chisinau	2018	human	Homo sapiens	3	lineage2.2.1	lineage2.2.1		Mycobacterium tuberculosis	UNIVERSITY OF CALIFORNIA, SAN DIEGO	2023-02-01	SRR23310859	SRX19253676	PRJNA930488		sputum			MDR-TB																						99.52	1794909	63	tuberculosis	5.04
SAMEA11206899	WGS	PAIRED	ILLUMINA	ERS8856400	ERP134075	Africa	TZA		2015	human	Homo sapiens	3	lineage2.2.1	lineage2.2.1		Mycobacterium tuberculosis	UNIVERSITY OF BASEL, SWITZERLAND	2022-07-28	ERR7801268	ERX7368956	PRJEB49562					HR-TB																						98.96	1711989	34	tuberculosis	1.372
SAMN03647810	WGS	PAIRED	ILLUMINA	SRS990182	SRP061066	Europe	GBR						lineage3	lineage3	L3	Mycobacterium tuberculosis	UNIVERSITY OF OXFORD	2015-07-25	SRR2100637	SRX1095331	PRJNA282721					Other					S		S					S	S								CRyPTIC_WHO2021_PMC7612554	99.34	1886793	42	tuberculosis	0.35
SAMN41148851	WGS	PAIRED	ILLUMINA	SRS21175447	SRP338930	North America	USA	New York state	2023	human	Homo sapiens	3	lineage4.1.2.1	lineage4.1.2.1		Mycobacterium tuberculosis	WADSWORTH CENTER	2024-05-01	SRR28860178	SRX24419984	PRJNA766641					Sensitive																						99.44	1606673	54	tuberculosis	1.568
SAMN41389912	WGS	PAIRED	ILLUMINA	SRS21288070	SRP507535					human	Homo sapiens	3	lineage4.8	lineage4.8		Mycobacterium tuberculosis	FIND, THE FOUNDATION FOR INNOVATIVE NEW DIAGNOSTICS	2024-05-14	SRR29016986	SRX24543546	PRJNA1109295					Pre-XDR-TB																						99.3	853558	29	tuberculosis	1.152
SAMEA95495668	WGS	PAIRED	ILLUMINA	ERS1565442	ERP015827	Africa	ZAF		2010	human	Homo sapiens	3	lineage4.4.1.1	lineage4.4.1.1	L4.4.1.1	Mycobacterium tuberculosis	UNIVERSITY OF CAPE TOWN	2017-03-12	ERR1873459	ERX1933984	PRJEB14199		sputum			Pre-XDR-TB	R	S		S	R	S	R	R	S	R	S	R	R	S							Coll_2018	78.1	921755	20	tuberculosis	9.062
SAMN41389719	WGS	PAIRED	ILLUMINA	SRS21288649	SRP507535	Asia	BGD		2009	human	Homo sapiens	3	lineage4	lineage4		Mycobacterium tuberculosis	FIND, THE FOUNDATION FOR INNOVATIVE NEW DIAGNOSTICS	2024-05-14	SRR29017178	SRX24544125	PRJNA1109295					MDR-TB																						99.73	1641120	56	tuberculosis	0.486
SAMN40273675	WGS	PAIRED	ILLUMINA	SRS20671090	SRP493618	Asia	GEO	Tbilisi	2023	human	Homo sapiens	3	lineage2.2.1	lineage2.2.1		Mycobacterium tuberculosis	NIH / NIAID	2024-03-06	SRR28239804	SRX23851015	PRJNA1074779		sputum			Sensitive																						99.47	1668296	56	tuberculosis	0.854
SAMN15228603	WGS	PAIRED	ILLUMINA	SRS6834486	SRP267157	Asia	MYS	Kota Kinabalu	2012	human	Homo sapiens	3	lineage4.3.3	lineage4.3.3		Mycobacterium tuberculosis	CHARLES DARWIN UNIVERSITY	2020-06-13	SRR12006715	SRX8539684	PRJNA639216					Sensitive																						99.56	1853203	62	tuberculosis	1.275
SAMN40030674	WGS	PAIRED	ILLUMINA	SRS20526718	SRP226525	Asia	IND	Madhya Pradesh - Bhairopur	2022	human	Homo sapiens	3	lineage1.2.2.2	lineage1.2.2.2		Mycobacterium tuberculosis	CHRISTIAN MEDICAL COLLAGE, VELLORE	2024-02-22	SRR28045162	SRX23696536	PRJNA575883					Sensitive																						99.15	1729465	53	tuberculosis	0.881
SAMEA1102282	WGS	PAIRED	ILLUMINA	ERS2394901	ERP107941	Asia	PAK						lineage3	lineage3	L3	Mycobacterium tuberculosis	SAN RAFFAELE SCIENTIFIC INSTITUTE	2021-10-23	ERR2510585	ERX2530000	PRJEB25972					MDR-TB	S				I	S	R	S	S				R	R	S	S	S	S	S	R	['Walker_2022','CRyPTIC_reuse_table']	99.46	1164795	37	tuberculosis	2.816
SAMEA5570045	WGS	PAIRED	ILLUMINA	ERS3372066	ERP114885	South America	PER						lineage4.3.4.2	lineage4.3.4.2		Mycobacterium tuberculosis	UNIVERSIDAD PERUANA CAYETANO HEREDIA, PERU	2021-11-03	ERR3287851	ERX3314360	PRJEB32234					MDR-TB	S	S			R	I	R	S	S				R	R	S	S	S	S	S	S	['CRyPTIC_reuse_table','Walker_2022']	99.86	1643414	57	tuberculosis	1.315
SAMEA4888778	WGS	PAIRED	ILLUMINA	ERS2707777	ERP110705	Europe	FIN		2003	human	Homo sapiens	3	lineage4.2.1	lineage4.2.1		Mycobacterium tuberculosis	NATIONAL INSTITUTE FOR HEALTH AND WELFARE	2018-09-17	ERR2791546	ERX2800570	PRJEB28497					Sensitive																						99.38	1591426	51	tuberculosis	2.914
SAMEA10030405	WGS	PAIRED	ILLUMINA	ERS7708612	ERP132622	Europe	MDA						lineage2.2.1	lineage2.2.1	L2.2.1	Mycobacterium tuberculosis	FZB	2022-05-09	ERR7910960	ERX7478357	PRJEB48275					MDR-TB	R	R			R		R	R	S			S	R					S			Finci_2022	99.59	1609463	55	tuberculosis	2.229
SAMEA1119072	WGS	PAIRED	ILLUMINA	ERS2398481	ERP107961	Europe	GBR	England					lineage4.3.4.2.1	lineage4.3.4.2.1	L4.3.4.2.1	Mycobacterium tuberculosis	PHE	2022-07-23	ERR2513891	ERX2533101	PRJEB25991					Sensitive					S		S					S	S								Walker_2022	99.63	1740955	57	tuberculosis	1.84
SAMN08626070	WGS	PAIRED	ILLUMINA	SRS3034462	SRP134826	Asia	CHN	Sichuan	2007	human	Homo sapiens	3	lineage2.2.1	lineage2.2.1	L2.2.1	Mycobacterium tuberculosis	BEIJING INSTITUTE OF GENOMICS,CHINESE ACADEMY OF SCIENCES	2018-03-12	SRR6824481	SRX3780916	PRJNA436454		sputum			Pre-XDR-TB																						99.47	1762582	60	tuberculosis	1.073
SAMD00029542	WGS	PAIRED	ILLUMINA	DRS043710	DRP003615	Asia	JPN	Tochigi	2008	human	Homo sapiens	3	lineage2.2.2	lineage2.2.2		Mycobacterium tuberculosis	NCGM	2017-04-28	DRR034497	DRX031130	PRJDB3875		sputum			Sensitive																						98.93	1225532	48	tuberculosis	2.324
SAMEA112801683	WGS	PAIRED	ILLUMINA	ERS14809229	ERP010814								lineage1.1.2	lineage1.1.2		Mycobacterium tuberculosis	FZB	2023-07-21	ERR11067881	ERX10514811	PRJEB9680					HR-TB																						99.01	1762690	58	tuberculosis	1.806
SAMEA112181555	WGS	PAIRED	ILLUMINA	ERS14291395	ERP142932	Africa	ZAF		2013	human	Homo sapiens	3	lineage3.1.1	lineage3.1.1		Mycobacterium tuberculosis	UNIVERSITY OF ANTWERP	2022-12-07	ERR10610052	ERX10082402	PRJEB57919		sputum			RR-TB																						99.51	1249484	43	tuberculosis	2.298
G2875						Europe	ESP	province of Valencia	2018				lineage4.5	lineage4.5		Mycobacterium tuberculosis								No		Sensitive	S					S																99.63	2952789	148	tuberculosis	1.073
SAMN08215243	WGS	PAIRED	ILLUMINA	SRS2774820	SRP119652	North America	CAN	British Columbia	2011	human	Homo sapiens	3	lineage4.1.2.1	lineage4.1.2.1	L4	Mycobacterium tuberculosis	BC CENTRE FOR DISEASE CONTROL PUBLIC HEALTH LABORATORY	2017-12-24	SRR6397715	SRX3490943	PRJNA413593					Sensitive					S		S						S	S							CRyPTIC_WHO2021_PMC7612554	99.52	1820898	51	tuberculosis	0.718
SAMN36849805	WGS	PAIRED	ILLUMINA	SRS18516717	SRP453313	Asia	CHN	Shandong	2017	human	Homo sapiens	3	lineage2.2.1	lineage2.2.1	L4	Mycobacterium tuberculosis	SHANDONG PROVINCIAL HOSPITAL	2023-08-05	SRR25534485	SRX21263642	PRJNA1002108		As reported: phlegm		H37Rv	Sensitive																						99.51	1866777	64	tuberculosis	3.177
SAMEA104414625	WGS	PAIRED	ILLUMINA	ERS2032567	ERP010814								La1.5	La1.5		Mycobacterium tuberculosis complex sp.	FZB	2017-12-05	ERR2212113	ERX2266466	PRJEB9680					HR-TB																						99.31	1658656	57	tuberculosis	3.609
SAMEA11761462	WGS	PAIRED	ILLUMINA	ERS9408851	ERP127235	Africa	ZAF		2016	human	Homo sapiens	3	lineage2.2.2	lineage2.2.2		Mycobacterium tuberculosis	DST/NRF CENTRE OF EXCELLENCE FOR BIOMEDICAL TB RES	2022-03-16	ERR8025659	ERX7591247	PRJEB43283		sputum			Pre-XDR-TB																						99.24	1586533	47	tuberculosis	0.948
SAMN07766168	WGS	PAIRED	ILLUMINA	SRS2576997	SRP119652	North America	CAN	British Columbia	2010	human	Homo sapiens	3	lineage3	lineage3	L1	Mycobacterium tuberculosis	BC CENTRE FOR DISEASE CONTROL PUBLIC HEALTH LABORATORY	2017-10-10	SRR6153064	SRX3264772	PRJNA413593					Sensitive					S		S						S	S							CRyPTIC_WHO2021_PMC7612554	99.48	1858867	52	tuberculosis	0.547
SAMN32819323	WGS	PAIRED	ILLUMINA	SRS16523943	SRP418517	Europe	GBR		2013	bovine	Bos taurus	2	La1.8.1	La1.8.1	La1	Mycobacterium bovis	AGRIFOOD AND BIOSCIENCES INSTITUTE	2023-01-20	SRR23174014	SRX19124669	PRJNA925930					Other																						99.33	1856138	43	tuberculosis	2.932
SAMN06579015	WGS	PAIRED	ILLUMINA	SRS2046122	SRP101836	Asia	IND	Uttar Pradesh	2014	human	Homo sapiens	3	lineage3.1.2.1	lineage3.1.2.1	L3.1.2.1	Mycobacterium tuberculosis	INSTITUTE OF BIOINFORMATICS	2017-03-14	SRR5341407	SRX2638100	PRJNA379070		sputum			Pre-XDR-TB																						96.77	1218925	27	tuberculosis	0.523
SAMEA112799242	WGS	PAIRED	['ILLUMINA','ILLUMINA']	ERS14806788									lineage4.6.5	lineage4.6.5		Mycobacterium tuberculosis			['ERR11049049','ERR11049048']	['ERX10495839','ERX10495838']	PRJEB9680					Other																						98.91	2756619	77	tuberculosis	1.37
SAMEA7564257	WGS	PAIRED	ILLUMINA	ERS5320888	ERP125021	Asia	VNM						lineage2.2.1	lineage2.2.1		Mycobacterium tuberculosis	OUCRU-HCMC	2021-11-11	ERR4831941	ERX4701884	PRJEB41280					MDR-TB	S				R	S	R	S	S				R		S	S	S	S	S	R	['CRyPTIC_reuse_table','Walker_2022']	99.23	1728303	56	tuberculosis	3.071
SAMEA7563799	WGS	PAIRED	ILLUMINA	ERS5320431	ERP125016	Europe	DEU						lineage4.1.2.1	lineage4.1.2.1		Mycobacterium tuberculosis	IML GAUTING	2021-11-11	ERR4831358	ERX4701342	PRJEB41275					HR-TB	S				S	I	R	S	S				S		S	S	S	S	S	S	['Walker_2022','CRyPTIC_reuse_table']	99.37	1713850	58	tuberculosis	1.133
SAMEA7548173	WGS	PAIRED	ILLUMINA	ERS5304826	ERP124941	Europe	GBR						lineage4.1.2.1	lineage4.1.2.1		Mycobacterium tuberculosis	PUBLIC HEALTH ENGLAND	2021-11-10	ERR4814814	ERX4684656	PRJEB41201					Sensitive																						99.56	1683061	37	tuberculosis	1.769
SAMN08376088	WGS	PAIRED	ILLUMINA	SRS2841342	SRP130118	Asia	IDN	Bandung		human	Homo sapiens	3	lineage4.5	lineage4.5	L4	Mycobacterium tuberculosis	RADBOUDUMC	2018-01-18	SRR6480438	SRX3570344	PRJNA430531		cerebrospinal fluid			Sensitive																						99.55	1564440	33	tuberculosis	2.813
SAMN30294511	WGS	PAIRED	ILLUMINA	SRS14631809	SRP391945	Asia	CHN	Shanghai	2015	human	Homo sapiens	3	lineage4.5	lineage4.5		Mycobacterium tuberculosis	FUDAN UNIVERSITY	2022-08-13	SRR21031696	SRX17047236	PRJNA869190		sputum			Sensitive																						99.69	1718260	47	tuberculosis	1.555
SAMEA7550824	WGS	PAIRED	ILLUMINA	ERS5307473	ERP124941	Europe	GBR						lineage2.2.1	lineage2.2.1		Mycobacterium tuberculosis	PUBLIC HEALTH ENGLAND	2021-11-10	ERR4817461	ERX4687303	PRJEB41201					Sensitive					S		S						S								Walker_2022	99.53	2315434	52	tuberculosis	1.849
SAMEA7551761	WGS	PAIRED	ILLUMINA	ERS5308409	ERP124941	Europe	GBR						lineage3	lineage3		Mycobacterium tuberculosis	PUBLIC HEALTH ENGLAND	2021-11-10	ERR4818397	ERX4688239	PRJEB41201					Sensitive																						99.64	2014427	69	tuberculosis	2.508
SAMEA7528560	WGS	PAIRED	ILLUMINA	ERS5285030	ERP124850	Asia	IND	Mumbai					lineage2.2.1	lineage2.2.1		Mycobacterium tuberculosis	FOUNDATION FOR MEDICAL RESEARCH INDIA	2021-11-10	ERR4799975	ERX4669390	PRJEB41116					MDR-TB	S	S				S	R	S	S				R			S		S	S		Walker_2022	99.37	1567571	52	tuberculosis	0.838
SAMEA7549050	WGS	PAIRED	ILLUMINA	ERS5305702	ERP124941	Europe	GBR						lineage3	lineage3		Mycobacterium tuberculosis	PUBLIC HEALTH ENGLAND	2021-11-10	ERR4815690	ERX4685532	PRJEB41201					Sensitive					S		S					S	S								Walker_2022	99.37	578212	20	tuberculosis	7.422
SAMN09284373	WGS	PAIRED	ILLUMINA	SRS3359584	SRP053287					domestic cattle	Bos taurus	2	La1.8.1	La1.8.1	La1	Mycobacterium bovis	USDA-NVSL-DBL	2018-05-31	SRR7240230	SRX4145964	PRJNA251692					Other																						99.48	1496219	81	tuberculosis	4.799
SAMN17020067	WGS	PAIRED	ILLUMINA	SRS7863220	SRP297425	Asia	KAZ	Almaty		human	Homo sapiens	3	lineage2.2.1	lineage2.2.1		Mycobacterium tuberculosis	NIH / NIAID	2020-12-09	SRR13232610	SRX9664727	PRJNA683067		sputum			MDR-TB																						98.94	1432952	42	tuberculosis	3.524
SAMEA2709843	WGS	PAIRED	ILLUMINA	ERS2399904	ERP107968	Africa	ZAF						lineage2.2.1	lineage2.2.1	L2.2.1	Mycobacterium tuberculosis	CTB/NICD	2021-10-23	ERR2515299	ERX2534513	PRJEB25997					Sensitive	S	S			S		S	S				S	S	S				S			Walker_2022	99.61	496437	29	tuberculosis	4.46
SAMN08709205	WGS	PAIRED	ILLUMINA	SRS3041496	SRP128089	Europe	UKR			human	Homo sapiens	3	lineage4.3.3	lineage4.3.3		Mycobacterium tuberculosis	SAN RAFFAELE	2018-03-14	SRR6832747	SRX3788830	PRJNA428596					Sensitive	S	S			S		S	S					S	S				S			CRyPTIC_WHO2021_PMC7612554	99.68	2003973	43	tuberculosis	2.033
SAMEA6797795	WGS	PAIRED	ILLUMINA	ERS4525459	ERP121304	Africa	ZAF						lineage2.2.2	lineage2.2.2		Mycobacterium tuberculosis	SWISS TROPICAL AND PUBLIC HEALTH INSTITUTE	2020-08-15	ERR4423474	ERX4364032	PRJEB37945					Pre-XDR-TB																						99.53	1706208	37	tuberculosis	1.232
SAMEA112799611	WGS	PAIRED	ILLUMINA	ERS14807157	ERP010814								lineage4.2.1	lineage4.2.1		Mycobacterium tuberculosis	FZB	2023-07-20	ERR11049460	ERX10496250	PRJEB9680					Sensitive																						99.4	1589878	53	tuberculosis	1.652
SAMEA112805497	WGS	PAIRED	ILLUMINA	ERS14813043	ERP010814								lineage4.8	lineage4.8		Mycobacterium tuberculosis	FZB	2023-07-21	ERR11081763	ERX10529132	PRJEB9680					Sensitive																						99.68	1649613	56	tuberculosis	2.038
SAMEA14460465	WGS	PAIRED	ILLUMINA	ERS12087911	ERP137916	Africa	GMB		2013	human	Homo sapiens	3	lineage6.1.1	lineage6.1.1		Mycobacterium tuberculosis	INSTITUTE OF TROPICAL MEDICINE	2022-06-25	ERR9787146	ERX9334422	PRJEB53138		sputum			Sensitive																						93.54	1673509	83	tuberculosis	2.406
SAMN19845218	WGS	PAIRED	ILLUMINA	SRS9360071	SRP326491	Asia	IND	Chennai	2016	human	Homo sapiens	3	lineage2.2.1	lineage2.2.1		Mycobacterium tuberculosis	ICMR-NATIONAL INSTITUTE FOR RESEARCH IN TUBERCULOSIS	2021-07-02	SRR15014744	SRX11326637	PRJNA741102		sputum			Sensitive																						99.56	1542939	85	tuberculosis	2.108
SAMEA6872212	WGS	PAIRED	ILLUMINA	ERS4599777	ERP122098	Africa	GNQ			human	Homo sapiens	3	lineage5.1.1	lineage5.1.1	L5.1.1	Mycobacterium africanum	STPH	2020-06-24	ERR4192373	ERX4153775	PRJEB38656					Sensitive																						99.38	1353298	27	tuberculosis	2.799
SAMN26037944	WGS	PAIRED	ILLUMINA	SRS12173815	SRP076676	Europe	GBR	Birmingham	2009	human	Homo sapiens	3	lineage3	lineage3		Mycobacterium tuberculosis	MODMEDMICOXFORD	2022-03-03	SRR18213891	SRX14360293	PRJNA302362					Sensitive																						99.47	1705174	38	tuberculosis	0.82
SAMEA112803273	WGS	PAIRED	ILLUMINA	ERS14810819	ERP010814								lineage2.2.1	lineage2.2.1		Mycobacterium tuberculosis	FZB	2023-07-20	ERR11043570	ERX10490361	PRJEB9680					Pre-XDR-TB																						99.52	1738596	59	tuberculosis	1.92
SAMEA113538429	WGS	PAIRED	ILLUMINA	ERS15534850	ERP147571	Africa	BWA						lineage4.1.2.1	lineage4.1.2.1		Mycobacterium tuberculosis	FZB	2023-09-17	ERR11466375	ERX10872532	PRJEB62480					Sensitive																						97.43	1570214	48	tuberculosis	0.627
SAMEA7280341	WGS	PAIRED	ILLUMINA	ERS5040942	ERP123102	Asia	BGD		2008	human	Homo sapiens	3	lineage4.4.1.1	lineage4.4.1.1		Mycobacterium tuberculosis	INSTITUTE OF TROPICAL MEDICINE	2020-08-29	ERR4553599	ERX4489969	PRJEB39569		sputum			MDR-TB																						99.78	1722499	59	tuberculosis	2.541
SAMEA8718711	WGS	PAIRED	ILLUMINA	ERS6403156	ERP128647	Africa	ZAF						lineage4.3.4.1	lineage4.3.4.1		Mycobacterium tuberculosis	CTB/NICD	2022-03-15	ERR8975584	ERX5543815	PRJEB44577					HR-TB					S	R	R	S	S				S		S	S	S	S	S	S	CRyPTIC_reuse_table	99.73	1794592	62	tuberculosis	1.701
SAMN40566483	WGS	PAIRED	ILLUMINA	SRS20809281	SRP338930	North America	USA	New York state	2020	human	Homo sapiens	3	lineage2.2.1	lineage2.2.1		Mycobacterium tuberculosis	WADSWORTH CENTER	2024-03-21	SRR28409466	SRX24014152	PRJNA766641		sputum			Sensitive																						99.6	1120007	58	tuberculosis	3.209
SAMN16521738	WGS	PAIRED	ILLUMINA	SRS7571166	SRP288262	North America	USA			human	Homo sapiens	3	lineage1.1.1.1	lineage1.1.1.1		Mycobacterium tuberculosis	SWISSTPH	2020-10-23	SRR12882773	SRX9348181	PRJNA670836		sputum			Other																						98.92	1503927	33	tuberculosis	2.309
SAMEA8719264	WGS	PAIRED	ILLUMINA	ERS6403708	ERP128647	Africa	ZAF						lineage2.2.1.1	lineage2.2.1.1		Mycobacterium tuberculosis	CTB/NICD	2022-03-17	ERR9029376	ERX5544367	PRJEB44577					Sensitive																						99.6	1861744	63	tuberculosis	1.078
SAMN08709049	WGS	PAIRED	ILLUMINA	SRS3041099	SRP128089					human	Homo sapiens	3	lineage2.2.1	lineage2.2.1		Mycobacterium tuberculosis	SAN RAFFAELE	2018-03-14	SRR6832611	SRX3788431	PRJNA428596					Sensitive																						99.49	2355834	50	tuberculosis	2.083
SAMN40032137	WGS	PAIRED	ILLUMINA	SRS20527239	SRP226525	Asia	IND	Madhya Pradesh - Bhairopur	2022	human	Homo sapiens	3	lineage4.4	lineage4.4		Mycobacterium tuberculosis	CHRISTIAN MEDICAL COLLAGE, VELLORE	2024-02-22	SRR28045886	SRX23697313	PRJNA575883					Sensitive																						94.46	1679126	46	tuberculosis	0.807
SAMN41389469	WGS	PAIRED	ILLUMINA	SRS21288810	SRP507535	Asia	BGD		2010	human	Homo sapiens	3	lineage4.1.1.1	lineage4.1.1.1		Mycobacterium tuberculosis	FIND, THE FOUNDATION FOR INNOVATIVE NEW DIAGNOSTICS	2024-05-14	SRR29017437	SRX24544284	PRJNA1109295					MDR-TB																						99.62	1713576	59	tuberculosis	1.02
SAMEA2533638	WGS	PAIRED	ILLUMINA	ERS457040	ERP010814	Europe	DEU						lineage1.1.1.1	lineage1.1.1.1	L1.1.1.1	Mycobacterium tuberculosis	FZB	2015-06-25	ERR551018	ERX510087	PRJEB9680					Sensitive					S		S					S	S	S							CRyPTIC_WHO2021_PMC7612554	99.16	1613133	36	tuberculosis	4.191
SAMN03647975	WGS	PAIRED	ILLUMINA	SRS990512	SRP061066	Europe	GBR						lineage4.3.3	lineage4.3.3	L4.3.3	Mycobacterium tuberculosis	UNIVERSITY OF OXFORD	2015-07-22	SRR2100802	SRX1095496	PRJNA282721					Sensitive					S		S					S	S								CRyPTIC_WHO2021_PMC7612554	99.62	1757134	40	tuberculosis	1.918
SAMN15348113	WGS	PAIRED	ILLUMINA	SRS6897422	SRP268581	Europe	SWE	Stockholm	1992	human	Homo sapiens	3	lineage2.2.1	lineage2.2.1		Mycobacterium tuberculosis	UPPSALA UNIVERSITY	2020-06-24	SRR12080303	SRX8607496	PRJNA641253		lung			MDR-TB																						99.41	1719853	36	tuberculosis	3.25
SAMEA3450060	WGS	PAIRED	ILLUMINA	ERS2402216	ERP107973	Europe	NLD						lineage1.2.1.1	lineage1.2.1.1	L1.2.1	Mycobacterium tuberculosis	RIVM	2022-07-23	ERR2517538	ERX2536754	PRJEB26002					Sensitive					S		S					S	S	S							Walker_2022	99.29	1864090	48	tuberculosis	1.479
SAMN06091914	WGS	PAIRED	ILLUMINA	SRS1827699	SRP094134	Asia	VNM	Ho Chi Minh City		human	Homo sapiens	3	lineage4.1.2	lineage4.1.2	L4.1.2	Mycobacterium tuberculosis	UNIVERSITY OF MELBOURNE	2016-11-30	SRR5065267	SRX2385634	PRJNA355614		sputum			HR-TB																						99.51	1430194	48	tuberculosis	2.969
SAMN09288534	WGS	PAIRED	ILLUMINA	SRS3360096	SRP053287					domestic cattle	Bos taurus	2	La1.8.1	La1.8.1	La1	Mycobacterium bovis	USDA-NVSL-DBL	2018-05-31	SRR7240699	SRX4146475	PRJNA251692		As reported: Fed-Cow			Other																						99.35	460878	22	tuberculosis	13.396
SAMN07999017	WGS	PAIRED	ILLUMINA	SRS2677911	SRP124760	Asia	CHN	Shanghai,Songjiang	2012	human	Homo sapiens	3	lineage2.2.1	lineage2.2.1	L2.2.1	Mycobacterium tuberculosis	FUDAN UNIVERSITY	2017-11-10	SRR6280332	SRX3382383	PRJNA417753		sputum			Sensitive																						99.45	1900780	61	tuberculosis	0.9
SAMEA7524780	WGS	PAIRED	ILLUMINA	ERS5281255	ERP124850	Asia	IND	Mumbai					lineage2.2.1	lineage2.2.1		Mycobacterium tuberculosis	FOUNDATION FOR MEDICAL RESEARCH INDIA	2021-11-09	ERR4796324	ERX4665738	PRJEB41116					MDR-TB	S	S			R	R	R	S	S				R		S	S	S	S	S	R	['Walker_2022','CRyPTIC_reuse_table']	99.51	1729848	53	tuberculosis	1.027
SAMEA7563511	WGS	PAIRED	ILLUMINA	ERS5320143	ERP125013	Asia	NPL						lineage3	lineage3		Mycobacterium tuberculosis	IML GAUTING	2021-11-11	ERR4831070	ERX4701054	PRJEB41272					Sensitive	S				S	S	S	S	S				S		S	S	S	S	S	S	['Walker_2022','CRyPTIC_reuse_table']	99.49	1571976	53	tuberculosis	1.609
SAMEA104394409	WGS	PAIRED	ILLUMINA	ERS2012351	ERP010814	Europe	DEU						lineage4.1.2.1	lineage4.1.2.1	L4.1.2.1	Mycobacterium tuberculosis	FZB	2017-11-28	ERR2199781	ERX2254769	PRJEB9680					Sensitive					S		S					S	S	S							CRyPTIC_WHO2021_PMC7612554	99.34	1714120	35	tuberculosis	1.488
SAMN07766001	WGS	PAIRED	ILLUMINA	SRS2576999	SRP119652	North America	CAN	British Columbia	2007	human	Homo sapiens	3	lineage3	lineage3	L1	Mycobacterium tuberculosis	BC CENTRE FOR DISEASE CONTROL PUBLIC HEALTH LABORATORY	2017-10-10	SRR6153062	SRX3264774	PRJNA413593					Sensitive					S		S						S	S							CRyPTIC_WHO2021_PMC7612554	99.51	1850019	48	tuberculosis	1.138
SAMEA110040886	WGS	PAIRED	ILLUMINA	ERS12087574	ERP137916	Africa	GMB		2014	human	Homo sapiens	3	lineage4.8	lineage4.8		Mycobacterium tuberculosis	INSTITUTE OF TROPICAL MEDICINE	2022-06-25	ERR9786809	ERX9334085	PRJEB53138		sputum			Sensitive																						99.81	1810352	93	tuberculosis	1.252
SAMEA8994058	WGS	PAIRED	ILLUMINA	ERS6676751	ERP127219	Africa	RWA		2005	human	Homo sapiens	3	lineage4.6.1.2	lineage4.6.1.2		Mycobacterium tuberculosis	INSTITUTE OF TROPICAL MEDICINE	2021-09-30	ERR6358759	ERX5990293	PRJEB43270		sputum			MDR-TB																						99.71	1572649	54	tuberculosis	2.665
SAMN31031341	WGS	PAIRED	ILLUMINA	SRS15258306	SRP399923	Oceania	AUS	Victoria	2020	human	Homo sapiens	3	lineage4.8	lineage4.8		Mycobacterium tuberculosis	MDUPHL	2022-09-28	SRR21733381	SRX17728849	PRJNA857537					Sensitive																						99.75	1664491	56	tuberculosis	1.634
SAMEA112804215	WGS	PAIRED	ILLUMINA	ERS14811761	ERP010814								lineage2.2.1	lineage2.2.1		Mycobacterium tuberculosis	FZB	2023-07-20	ERR11044531	ERX10491322	PRJEB9680					MDR-TB																						99.53	1672986	57	tuberculosis	1.81
SAMD00142475	WGS	PAIRED	ILLUMINA	DRS201020	DRP007602	Asia	JPN	Kanto	2017	human	Homo sapiens	3	lineage2.2.1	lineage2.2.1		Mycobacterium tuberculosis	RIT_JATA	2021-08-14	DRR188533	DRX178998	PRJDB7494					Other																						99.61	1161034	70	tuberculosis	0.919
SAMEA1397425	WGS	PAIRED	ILLUMINA	ERS2399530	ERP107961	Europe	GBR	England					lineage3.1.2.2	lineage3.1.2.2	L3.1.2.2	Mycobacterium tuberculosis	PHE	2021-10-23	ERR2514940	ERX2534150	PRJEB25991					Other					S		S					S	S								Walker_2022	99.45	1884699	57	tuberculosis	2.538
SAMN21616425	WGS	PAIRED	ILLUMINA	SRS10317436	SRP338617	North America	CAN	Ontario	2015	human	Homo sapiens	3	lineage1.2.1.2.1	lineage1.2.1.2.1		Mycobacterium tuberculosis	PUBLIC HEALTH ONTARIO	2021-09-24	SRR16058289	SRX12345056	PRJNA766079					Sensitive	S				S		S		S			S	S								CRyPTIC_WHO2021_PMC7612554	99.14	1275420	42	tuberculosis	2.931
SAMN40655180	WGS	PAIRED	ILLUMINA	SRS20888959	SRP498669	Europe	MDA		2018	human	Homo sapiens	3	lineage4.2.1	lineage4.2.1		Mycobacterium tuberculosis	NIAID TB PORTALS PROGRAM	2024-03-29	SRR28498439	SRX24100551	PRJNA1074788		sputum			MDR-TB																						99.38	1598955	53	tuberculosis	0.618
SAMEA7156417	WGS	PAIRED	['ILLUMINA','ILLUMINA']	ERS4916880		Asia	GEO						lineage2.2.1	lineage2.2.1		Mycobacterium tuberculosis			['ERR5863772','ERR5863771']	['ERX5509566','ERX5509567']	PRJEB39561					MDR-TB																						99.33	1554889	41	tuberculosis	2.466
SAMEA7156554	WGS	PAIRED	ILLUMINA	ERS4917017	ERP123095	Asia	GEO						lineage2.2.1	lineage2.2.1		Mycobacterium tuberculosis	SWISS TROPICAL AND PUBLIC HEALTH INSTITUTE	2021-05-15	ERR5864063	ERX5509858	PRJEB39561					MDR-TB																						97.97	1833064	21	tuberculosis	1.692
SAMEA2340929	WGS	PAIRED	ILLUMINA	ERS398600	ERP004216								lineage4.6.2.2	lineage4.6.2.2	L4.6.2.2	Mycobacterium africanum	SC	2014-06-10	ERR502521	ERX467878	PRJEB4884					Sensitive																						99.44	1538138	35	tuberculosis	1.59
SAMN40030839	WGS	PAIRED	ILLUMINA	SRS20526405	SRP226525	Asia	IND	Madhya Pradesh - Bhairopur	2022	human	Homo sapiens	3	lineage1.1.2	lineage1.1.2		Mycobacterium tuberculosis	CHRISTIAN MEDICAL COLLAGE, VELLORE	2024-02-22	SRR28044862	SRX23696172	PRJNA575883					Sensitive																						55.03	967410	27	tuberculosis	1.433
SAMN19688103	WGS	PAIRED	ILLUMINA	SRS9198268	SRP323639	Europe	MDA		2019	human	Homo sapiens	3	lineage2.2.1	lineage2.2.1		Mycobacterium tuberculosis	SIMON FRASER UNIVERSITY	2021-06-13	SRR14801638	SRX11134879	PRJNA736718					MDR-TB																						99.45	1470358	50	tuberculosis	1.265
SAMEA7546585	WGS	PAIRED	ILLUMINA	ERS5303240	ERP124939	South America	PER		2018				lineage2.2.1	lineage2.2.1		Mycobacterium tuberculosis	UNIVERSIDAD PERUANA CAYETANO HEREDIA	2021-11-10	ERR4813080	ERX4683070	PRJEB41199					HR-TB	S	S			S	S	R	S	S				S	S	S	S	S	S	S	S	['CRyPTIC_reuse_table','Walker_2022']	99.55	1842455	62	tuberculosis	1.544
SAMEA7550679	WGS	PAIRED	ILLUMINA	ERS5307328	ERP124941	Europe	GBR						lineage4.1.2.1	lineage4.1.2.1		Mycobacterium tuberculosis	PUBLIC HEALTH ENGLAND	2021-11-10	ERR4817316	ERX4687158	PRJEB41201					Sensitive					S		S					S	S								Walker_2022	99.44	1323927	40	tuberculosis	3.606
SAMN07659787	WGS	PAIRED	ILLUMINA	SRS2521290	SRP117784	Europe	GBR	Oxford	2016	human	Homo sapiens	3	lineage1.2.1.2	lineage1.2.1.2	L1.2.2	Mycobacterium tuberculosis	MODMEDMICOXFORD	2017-10-27	SRR6045900	SRX3192986	PRJNA401515					HR-TB												S									CRyPTIC_WHO2021_PMC7612554	99.33	1642604	56	tuberculosis	2.689
SAMN03647798	WGS	PAIRED	ILLUMINA	SRS990192	SRP061066	Europe	GBR						lineage1.2.1.2.1	lineage1.2.1.2.1	L2.2.1	Mycobacterium tuberculosis	UNIVERSITY OF OXFORD	2015-07-16	SRR2100625	SRX1095319	PRJNA282721					Sensitive					S		S					S	S								CRyPTIC_WHO2021_PMC7612554	99.21	1888705	42	tuberculosis	0.777
SAMEA10030178	WGS	PAIRED	ILLUMINA	ERS7708385	ERP132622	Africa	ZAF						lineage4.3.3	lineage4.3.3	L4.3.3	Mycobacterium tuberculosis	FZB	2022-05-09	ERR7911208	ERX7478605	PRJEB48275					Pre-XDR-TB	S	S			R		R	S	R			R	R					R			Finci_2022	99.79	1273936	44	tuberculosis	1.746
SAMN06010132	WGS	PAIRED	ILLUMINA	SRS20794772	SRP496567	South America	PER	Lima	2012	human	Homo sapiens	3	lineage4.3.3	lineage4.3.3		Mycobacterium tuberculosis	FIND, THE FOUNDATION FOR INNOVATIVE NEW DIAGNOSTICS	2024-03-22	SRR28393463	SRX23998201	PRJNA343736		As reported: patient			HR-TB																						99.6	1781680	40	tuberculosis	1.537
SAMEA114861649	WGS	PAIRED	ILLUMINA	ERS17287201	ERP155524	South America	COL		2023	human	Homo sapiens	3	lineage4.3.2	lineage4.3.2		Mycobacterium tuberculosis	CENTRO EXPERIMENTAL DE DIAGNOSTICO E INVESTIGACION	2023-12-26	ERR12385623	ERX11761799	PRJEB70599					Sensitive																						99.7	1789746	60	tuberculosis	0.497
SAMEA110013237	WGS	PAIRED	ILLUMINA	ERS12087442	ERP137916	Africa	GMB		2013	human	Homo sapiens	3	lineage4.8	lineage4.8		Mycobacterium tuberculosis	INSTITUTE OF TROPICAL MEDICINE	2022-06-25	ERR9786677	ERX9333953	PRJEB53138		sputum			Sensitive																						99.8	1862774	94	tuberculosis	1.186
SAMEA4744320	WGS	PAIRED	ILLUMINA	ERS2564431	ERP109440	South America	BRA		2008	human	Homo sapiens	3	lineage4.4.1.1	lineage4.4.1.1	L4	Mycobacterium tuberculosis	NORWEGIAN INSTITUTE OF PUBLIC HEALTH	2018-07-12	ERR2653198	ERX2669652	PRJEB27366					Pre-XDR-TB																						99.4	1561952	54	tuberculosis	5.396
SAMEA8741223	WGS	PAIRED	ILLUMINA	ERS6420806	ERP128645	Europe	BLR						lineage4.3.3	lineage4.3.3		Mycobacterium tuberculosis	SAN RAFFAELE SCIENTIFIC INSTITUTE	2021-11-11	ERR5917738	ERX5558852	PRJEB44575					Pre-XDR-TB	S	S			R	I	R	S	R			R	R	R	S	S	S	R	S	R	['CRyPTIC_reuse_table','Walker_2022']	99.67	1692528	54	tuberculosis	2.143
SAMN19687795	WGS	PAIRED	ILLUMINA	SRS9198176	SRP323639	Europe	MDA		2018	human	Homo sapiens	3	lineage4.8	lineage4.8		Mycobacterium tuberculosis	SIMON FRASER UNIVERSITY	2021-06-13	SRR14801731	SRX11134786	PRJNA736718					Sensitive																						99.62	1265508	41	tuberculosis	1.834
SAMN39953906	WGS	PAIRED	ILLUMINA	SRS20471651	SRP489869	North America	MEX	Baja California	2010	human	Homo sapiens	3	lineage4.1.2.1	lineage4.1.2.1		Mycobacterium tuberculosis	TECNOLOGICO DE MONTERREY	2024-02-15	SRR27980504	SRX23633881	PRJNA1076832		sputum			Sensitive																						99.43	1798191	31	tuberculosis	2.63
SAMN08709297	WGS	PAIRED	ILLUMINA	SRS3041349	SRP128089	Europe	UKR			human	Homo sapiens	3	lineage2.2.1	lineage2.2.1		Mycobacterium tuberculosis	SAN RAFFAELE	2018-03-14	SRR6832357	SRX3788685	PRJNA428596					Sensitive	S	S			S		S	S	S			R	S	S				S			CRyPTIC_WHO2021_PMC7612554	99.44	2713724	58	tuberculosis	1.642
SAMEA11934350	WGS	PAIRED	ILLUMINA	ERS9581509	ERP133916	Africa	ZAF		2015	human	Homo sapiens	3	lineage4.3.3	lineage4.3.3		Mycobacterium tuberculosis	INSTITUTE OF TROPICAL MEDICINE ANTWERP	2022-07-21	ERR7737888	ERX7306170	PRJEB49409		sputum			MDR-TB																						99.76	1981037	68	tuberculosis	0.859
SAMEA2534703	WGS	PAIRED	['ILLUMINA','ILLUMINA']	ERS458105		Asia	UZB						lineage2.2.1	lineage2.2.1	L2.2.1	Mycobacterium tuberculosis			['ERR552519','ERR552520']	['ERX511589','ERX511588']	PRJEB9680					MDR-TB	S	S			R		R					R	R	R				S			CRyPTIC_WHO2021_PMC7612554	99.48	3235065	111	tuberculosis	2.56
SAMN07659771	WGS	PAIRED	ILLUMINA	SRS2520936	SRP117784	Europe	GBR	Oxford	2016	human	Homo sapiens	3	lineage2.2.1	lineage2.2.1	L2.2.1	Mycobacterium tuberculosis	MODMEDMICOXFORD	2017-10-27	SRR6045173	SRX3192183	PRJNA401515					RR-TB					S		S					S	R								CRyPTIC_WHO2021_PMC7612554	99.52	1886080	64	tuberculosis	2.977
SAMN08629501	WGS	PAIRED	ILLUMINA	SRS3012391	SRP128089	Asia	BGD			human	Homo sapiens	3	lineage1.2.2.2	lineage1.2.2.2	L1.2.2	Mycobacterium tuberculosis	SAN RAFFAELE	2018-03-02	SRR6797591	SRX3756702	PRJNA428596					Sensitive					S		S		S				S	S				S			CRyPTIC_WHO2021_PMC7612554	99.3	2537177	57	tuberculosis	2.419
SAMEA7280561	WGS	PAIRED	ILLUMINA	ERS5041162	ERP123102	Asia	BGD		2010	human	Homo sapiens	3	lineage3	lineage3		Mycobacterium tuberculosis	INSTITUTE OF TROPICAL MEDICINE	2020-08-29	ERR4553819	ERX4490189	PRJEB39569		sputum			MDR-TB																						99.63	1824904	64	tuberculosis	2.446
SAMN31672578	WGS	PAIRED	ILLUMINA	SRS15721451	SRP367912	North America	MEX	Baja California	2021	human	Homo sapiens	3	lineage4.1.1.3	lineage4.1.1.3		Mycobacterium tuberculosis	TECNOLOGICO DE MONTERREY	2022-11-09	SRR22248473	SRX18225102	PRJNA824124		sputum			Sensitive																						99.36	1508022	52	tuberculosis	1.786
SAMEA2710735	WGS	PAIRED	ILLUMINA	ERS531692	ERP006738	Asia	THA						lineage4.5	lineage4.5	L4.5	Mycobacterium tuberculosis	SC	2016-01-15	ERR718242	ERX662164	PRJEB7056					Sensitive																						99.53	1587304	35	tuberculosis	0.462
SAMEA112803997	WGS	PAIRED	ILLUMINA	ERS14811543	ERP010814								lineage4.2.2.2	lineage4.2.2.2		Mycobacterium tuberculosis	FZB	2023-07-20	ERR11044313	ERX10491104	PRJEB9680					Sensitive																						99.42	1668298	57	tuberculosis	1.436
SAMN07213064	WGS	PAIRED	ILLUMINA	SRS2282634	SRP109135	North America	CAN	Alberta	2001	human	Homo sapiens	3	lineage4.4.1.1	lineage4.4.1.1	L4.4.1.1	Mycobacterium tuberculosis	UNIVERSITY OF WISCONSIN-MADISON	2017-06-14	SRR5681146	SRX2916495	PRJNA390065					Sensitive																						99.62	1701764	56	tuberculosis	1.318
SAMN08709054	WGS	PAIRED	ILLUMINA	SRS3041414	SRP128089					human	Homo sapiens	3	lineage2.2.1	lineage2.2.1		Mycobacterium tuberculosis	SAN RAFFAELE	2018-03-14	SRR6832829	SRX3788748	PRJNA428596					MDR-TB																						99.5	2216263	46	tuberculosis	1.697
SAMN40031231	WGS	PAIRED	ILLUMINA	SRS20526503	SRP226525	Asia	IND	Madhya Pradesh - Bhairopur	2022	human	Homo sapiens	3	lineage3	lineage3		Mycobacterium tuberculosis	CHRISTIAN MEDICAL COLLAGE, VELLORE	2024-02-22	SRR28044748	SRX23696285	PRJNA575883					Sensitive																						99.22	1809312	50	tuberculosis	0.513
SAMEA2683044	WGS	PAIRED	ILLUMINA	ERS519105	ERP004677	South America	PER		2011	human	Homo sapiens	3	lineage4.3.3	lineage4.3.3	L4.3.3	Mycobacterium tuberculosis	SC	2016-01-18	ERR751564	ERX695246	PRJEB5280					MDR-TB																						99.71	1576184	36	tuberculosis	1.438
SAMEA7544494	WGS	PAIRED	ILLUMINA	ERS5301152	ERP124936								lineage3			Mycobacterium tuberculosis	SAN RAFFAELE SCIENTIFIC INSTITUTE	2021-11-10	ERR4811434	ERX4680980	PRJEB41196					Sensitive	S				S	S	S	S	S				S		S	S	S	S	S	S	CRyPTIC_reuse_table	99.42	1623064	47	tuberculosis	2.182
SAMEA114303718	WGS	PAIRED	ILLUMINA	ERS16292920	ERP150539	Europe	GBR		2016	domestic cattle	Bos taurus	3	La1.8.1	La1.8.1	La1	Mycobacterium bovis	AGRIFOOD AND BIOSCIENCES INSTITUTE	2023-09-01	ERR11893476	ERX11277872	PRJEB65421					Other																						99.46	869118	47	tuberculosis	5.328
SAMEA7554381	WGS	PAIRED	ILLUMINA	ERS5311026	ERP124941	Europe	GBR						lineage4.1.2.1	lineage4.1.2.1		Mycobacterium tuberculosis	PUBLIC HEALTH ENGLAND	2021-11-11	ERR4821014	ERX4690856	PRJEB41201					Sensitive																						99.54	1869330	42	tuberculosis	2.843
SAMN19657173	WGS	PAIRED	ILLUMINA	SRS9179216	SRP323639	Europe	MDA		2019	human	Homo sapiens	3	lineage2.2.1	lineage2.2.1		Mycobacterium tuberculosis	SIMON FRASER UNIVERSITY	2021-06-11	SRR14782041	SRX11115228	PRJNA736718					MDR-TB																						99.39	1239619	41	tuberculosis	1.821
SAMN19658085	WGS	PAIRED	ILLUMINA	SRS9180045	SRP323639	Europe	MDA		2018	human	Homo sapiens	3	lineage2.2.1	lineage2.2.1		Mycobacterium tuberculosis	SIMON FRASER UNIVERSITY	2021-06-12	SRR14782803	SRX11116062	PRJNA736718					Sensitive																						99.44	1306266	40	tuberculosis	2.447
SAMEA7563214	WGS	PAIRED	ILLUMINA	ERS5319847	ERP125009	Asia	IRN						lineage2.2.1	lineage2.2.1		Mycobacterium tuberculosis	SAN RAFFAELE SCIENTIFIC INSTITUTE	2021-11-11	ERR4830774	ERX4700758	PRJEB41268					MDR-TB	R				R	S	R	R	S				R		S	R	R	S	S	R	['CRyPTIC_reuse_table','Walker_2022']	99.5	1933921	63	tuberculosis	2.686
SAMN40030599	WGS	PAIRED	ILLUMINA	SRS20526706	SRP226525	Asia	IND	Madhya Pradesh - Bhairopur	2022	human	Homo sapiens	3	lineage1.2.2.2	lineage1.2.2.2		Mycobacterium tuberculosis	CHRISTIAN MEDICAL COLLAGE, VELLORE	2024-02-22	SRR28045174	SRX23696523	PRJNA575883					Sensitive																						94.67	1517070	45	tuberculosis	0.94
SAMN06092202	WGS	PAIRED	ILLUMINA	SRS1829930	SRP094134	Asia	VNM	Ho Chi Minh City		human	Homo sapiens	3	lineage2.2.1	lineage2.2.1	L2.2.1	Mycobacterium tuberculosis	UNIVERSITY OF MELBOURNE	2016-12-01	SRR5067689	SRX2387987	PRJNA355614		sputum			Sensitive																						98.87	1415031	48	tuberculosis	3.222
SAMEA1119256	WGS	PAIRED	ILLUMINA	ERS2398665	ERP107961	Europe	GBR	England					lineage3	lineage3	L3	Mycobacterium tuberculosis	PHE	2021-10-23	ERR2514075	ERX2533285	PRJEB25991					MDR-TB					S		R					S	R								Walker_2022	99.31	1168425	35	tuberculosis	2.734
SAMEA112189020	WGS	PAIRED	ILLUMINA	ERS14298909	ERP143048								lineage2.2.1	lineage2.2.1		Mycobacterium tuberculosis	CTB/NICD	2023-01-15	ERR10748426	ERX10200032	PRJEB58017					MDR-TB																						99.66	1702322	58	tuberculosis	1.642
SAMN20525342	WGS	PAIRED	ILLUMINA	SRS9703506	SRP330727	Asia	CHN	Zheijiang	2013	human	Homo sapiens	3	lineage4.4.2	lineage4.4.2		Mycobacterium tuberculosis	SCHOOL OF PUBLIC HEALTH, FUDAN UNIVERSITY	2021-08-08	SRR15368815	SRX11671399	PRJNA751240		sputum			Sensitive																						99.38	1649957	56	tuberculosis	0.618
SAMN33010917	WGS	PAIRED	ILLUMINA	SRS16656427	SRP420557	Europe	MDA	Chisinau	2018	human	Homo sapiens	3	lineage4.2.1	lineage4.2.1		Mycobacterium tuberculosis	UNIVERSITY OF CALIFORNIA, SAN DIEGO	2023-02-01	SRR23310853	SRX19253682	PRJNA930488		sputum			Pre-XDR-TB																						99.42	1777568	61	tuberculosis	2.427
SAMN06056015	WGS	PAIRED	ILLUMINA	SRS1834682	SRP094134	Asia	VNM	Ho Chi Minh City		human	Homo sapiens	3	lineage4.1.2	lineage4.1.2	L4.1.2	Mycobacterium tuberculosis	UNIVERSITY OF MELBOURNE	2016-12-02	SRR5074141	SRX2393230	PRJNA355614		sputum			HR-TB																						99.47	1408388	46	tuberculosis	2.814
SAMEA5189353	WGS	PAIRED	ILLUMINA	ERS2996848	ERP021867	Europe	GBR						La1.8.1	La1.8.1	La1	Mycobacterium bovis	WELLCOME SANGER INSTITUTE	2020-06-04	ERR4187837	ERX4149606	PRJEB19799					Other																						99.4	1209695	39	tuberculosis	2.306
SAMN02360630	WGS	PAIRED	['ILLUMINA','ILLUMINA']	SRS487993		Africa	UGA			human	Homo sapiens	3	lineage3	lineage3	L3	Mycobacterium tuberculosis			['SRR1003115','SRR1003114']	['SRX360738','SRX360739']	PRJNA219841					Sensitive																						99.22	2288785	52	tuberculosis	1.742
SAMN06579012	WGS	PAIRED	ILLUMINA	SRS2046125	SRP101836	Asia	IND	Uttar Pradesh	2014	human	Homo sapiens	3	lineage3	lineage3	L3	Mycobacterium tuberculosis	INSTITUTE OF BIOINFORMATICS	2017-03-14	SRR5341410	SRX2638103	PRJNA379070		sputum			MDR-TB																						99.44	1811451	31	tuberculosis	0.458
SAMEA104362288	WGS	PAIRED	ILLUMINA	ERS1987266	ERP104985	South America	PER						lineage4.1.1	lineage4.1.1		Mycobacterium tuberculosis	UNIVERSIDAD PERUANA CAYETANO HEREDIA, PERU	2021-10-17	ERR2184447	ERX2240614	PRJEB23245					Sensitive	S				S	S	S	S	S				S		S	S	S	S	S	S	['CRyPTIC_reuse_table','Walker_2022']	99.59	1655691	57	tuberculosis	1.033
SAMEA1117676	WGS	PAIRED	ILLUMINA	ERS2397085	ERP107961	Europe	GBR	England					La1.6	La1.6		Mycobacterium tuberculosis	PHE	2021-10-23	ERR2512495	ERX2531705	PRJEB25991					Other					S		S					R	S								Walker_2022	99.41	1460767	49	tuberculosis	5.307
SAMN15773040	WGS	PAIRED	ILLUMINA	SRS7172914	SRP276868	Asia	CHN	Tibet	2010	human	Homo sapiens	3	lineage2.2.1	lineage2.2.1		Mycobacterium tuberculosis	FUDAN UNIVERSITY	2020-08-10	SRR12420361	SRX8916342	PRJNA656167		sputum			MDR-TB																						99.25	1725132	53	tuberculosis	1.464
SAMN41389879	WGS	PAIRED	ILLUMINA	SRS21287836	SRP507535					human	Homo sapiens	3	lineage2.2.1	lineage2.2.1		Mycobacterium tuberculosis	FIND, THE FOUNDATION FOR INNOVATIVE NEW DIAGNOSTICS	2024-05-14	SRR29016815	SRX24543312	PRJNA1109295					MDR-TB																						99.58	710485	24	tuberculosis	3.176
SAMEA1904700	WGS	PAIRED	ILLUMINA	ERS213956	ERP000276								lineage3	lineage3		Mycobacterium tuberculosis	SC	2013-06-25	ERR294221	ERX267554	PRJEB2221					Pre-XDR-TB																						99.41	1777896	40	tuberculosis	1.546
SAMEA9976097	WGS	PAIRED	ILLUMINA	ERS7654377	ERP123401	South America	PER	Lima	2010	human	Homo sapiens	3	lineage4.1.1	lineage4.1.1		Mycobacterium tuberculosis	IMPERIAL COLLEGE LONDON	2021-10-15	ERR6865401	ERX6488829	PRJEB39837					Sensitive																						99.61	1664677	57	tuberculosis	0.53
SAMN31031288	WGS	PAIRED	ILLUMINA	SRS15258056	SRP399923	Oceania	AUS	Victoria	2019	human	Homo sapiens	3	lineage2.2.1	lineage2.2.1		Mycobacterium tuberculosis	MDUPHL	2022-09-28	SRR21732986	SRX17728598	PRJNA857537					Sensitive																						99.59	1687936	59	tuberculosis	2.589
SAMEA6451426	WGS	PAIRED	ILLUMINA	ERS4216982	ERP119170								lineage2.2.1	lineage2.2.1		Mycobacterium tuberculosis complex sp.	FZB	2020-11-10	ERR3794530	ERX3796497	PRJEB36040					MDR-TB																						99.5	1621791	54	tuberculosis	1.717
SAMEA7546450	WGS	PAIRED	ILLUMINA	ERS5303105	ERP124939	South America	PER		2019				lineage4.3.3	lineage4.3.3		Mycobacterium tuberculosis	UNIVERSIDAD PERUANA CAYETANO HEREDIA	2021-11-10	ERR4812945	ERX4682935	PRJEB41199					MDR-TB	S				R	S	R	S	S				R		S	S	S	S	S	S	['CRyPTIC_reuse_table','Walker_2022']	99.67	1785439	61	tuberculosis	0.733
SAMEA104614403	WGS	PAIRED	ILLUMINA	ERS2225685	ERP106291	Asia	IDN	Bandung					lineage2.2.1	lineage2.2.1		Mycobacterium tuberculosis	WELLCOME SANGER INSTITUTE	2020-03-10	ERR3273166	ERX3300040	PRJEB24463					RR-TB																						99.49	1984051	68	tuberculosis	0.769
SAMN14402157	WGS	PAIRED	ILLUMINA	SRS6500025	SRP257288	Asia	CHN	Wenzhou	2015	human	Homo sapiens	3	lineage2.2.1	lineage2.2.1	L2	Mycobacterium tuberculosis	HUASHAN HOSPITAL, FUDAN UNIVERSITY	2020-04-19	SRR11567805	SRX8136736	PRJNA613359		sputum			Pre-XDR-TB																						99.53	1824454	59	tuberculosis	1.598
SAMEA112188979	WGS	PAIRED	ILLUMINA	ERS14298868	ERP143048								lineage2.2.2	lineage2.2.2		Mycobacterium tuberculosis	CTB/NICD	2023-01-15	ERR10748385	ERX10199991	PRJEB58017					MDR-TB																						99.69	1701164	58	tuberculosis	1.846
SAMN01908802	WGS	PAIRED	ILLUMINA	SRS388871	SRP018402	Asia	CHN						lineage4.4.2	lineage4.4.2	L4.4.2	Mycobacterium tuberculosis	BGI	2015-09-05	SRR671778	SRX225092	PRJNA187550					Sensitive							S							S							CRyPTIC_WHO2021_PMC7612554	99.26	916697	18	tuberculosis	18.639
SAMEA104394485	WGS	PAIRED	ILLUMINA	ERS2012427	ERP010814	Europe	DEU						lineage4.1.2.1	lineage4.1.2.1	L4.1.2.1	Mycobacterium tuberculosis	FZB	2017-11-28	ERR2199875	ERX2254863	PRJEB9680					Sensitive					S		S					S	S	S							CRyPTIC_WHO2021_PMC7612554	99.23	1721029	37	tuberculosis	1.659
SAMD00604040	WGS	PAIRED	ILLUMINA	DRS330099	DRP010549	Asia	JPN	Hyogo, Kobe	2018	human	Homo sapiens	3	lineage2.2.1	lineage2.2.1		Mycobacterium tuberculosis	KIH	2023-09-20	DRR474207	DRX458436	PRJDB15809					Sensitive																						99.58	1630465	101	tuberculosis	0.876
SAMN06056022	WGS	PAIRED	ILLUMINA	SRS1834728	SRP094134	Asia	VNM	Ho Chi Minh City		human	Homo sapiens	3	lineage2.2.1	lineage2.2.1	L2.2.1	Mycobacterium tuberculosis	UNIVERSITY OF MELBOURNE	2016-12-02	SRR5074188	SRX2393276	PRJNA355614		sputum			Sensitive																						99.55	1442941	49	tuberculosis	3.272
SAMEA113556023	WGS	PAIRED	ILLUMINA	ERS15552146	ERP147779	Africa	MOZ	Maputo					lineage4.3.4.2.1	lineage4.3.4.2.1		Mycobacterium tuberculosis	FZB	2023-09-24	ERR11488474	ERX10894650	PRJEB62665					MDR-TB																						99.58	1625785	55	tuberculosis	2.753
SAMEA7156374	WGS	PAIRED	ILLUMINA	ERS4916837	ERP123095	Asia	GEO						lineage2.2.1	lineage2.2.1		Mycobacterium tuberculosis	SWISS TROPICAL AND PUBLIC HEALTH INSTITUTE	2021-05-15	ERR5863704	ERX5509499	PRJEB39561					Pre-XDR-TB																						99.47	1539407	43	tuberculosis	1.882
SAMN05918748	WGS	PAIRED	ILLUMINA	SRS20795573	SRP496567	South America	PER	Lima	2012	human	Homo sapiens	3	lineage4.1.2.1	lineage4.1.2.1		Mycobacterium tuberculosis	FIND, THE FOUNDATION FOR INNOVATIVE NEW DIAGNOSTICS	2024-03-20	SRR28394038	SRX23999002	PRJNA343736		As reported: patient			MDR-TB																						99.56	1886617	54	tuberculosis	0.97
SAMEA112805178	WGS	PAIRED	ILLUMINA	ERS14812724	ERP010814								lineage4.1.2.1	lineage4.1.2.1		Mycobacterium tuberculosis	FZB	2023-07-21	ERR11081368	ERX10528736	PRJEB9680					Other																						99.66	1697244	58	tuberculosis	1.48
SAMN36834807	WGS	PAIRED	ILLUMINA	SRS18500144	SRP453313	Asia	CHN	Shandong	2017	human	Homo sapiens	3	lineage2.2.1	lineage2.2.1	L4	Mycobacterium tuberculosis	SHANDONG PROVINCIAL HOSPITAL	2023-08-04	SRR25515387	SRX21245862	PRJNA1002108		As reported: phlegm		H37Rv	Sensitive																						99.57	1847285	64	tuberculosis	2.722
SAMEA4946888	WGS	PAIRED	ILLUMINA	ERS2765572	ERP010814								La1.7.X-unk4	La1.7.X-unk4	La1	Mycobacterium bovis	FZB	2018-09-30	ERR2815544	ERX2822375	PRJEB9680					Other																						99.36	1556626	54	tuberculosis	4.096
SAMN15772792	WGS	PAIRED	ILLUMINA	SRS7173089	SRP276868	Asia	CHN	Tibet	2009	human	Homo sapiens	3	lineage2.2.1	lineage2.2.1		Mycobacterium tuberculosis	FUDAN UNIVERSITY	2020-08-10	SRR12420761	SRX8916518	PRJNA656167		sputum			MDR-TB																						98.74	1672968	45	tuberculosis	3.145
SAMN19657501	WGS	PAIRED	ILLUMINA	SRS9179402	SRP323639	Europe	MDA		2018	human	Homo sapiens	3	lineage4.2.1	lineage4.2.1		Mycobacterium tuberculosis	SIMON FRASER UNIVERSITY	2021-06-11	SRR14781856	SRX11115413	PRJNA736718					MDR-TB																						99.4	1056416	36	tuberculosis	2.342
SAMEA2534155	WGS	PAIRED	ILLUMINA	ERS457557	ERP005779								lineage4	lineage4		Mycobacterium tuberculosis complex sp.	FZB	2016-06-16	ERR551734	ERX510803	PRJEB6273					Sensitive																						99.51	1624519	36	tuberculosis	1.822
SAMEA112804381	WGS	PAIRED	ILLUMINA	ERS14811927	ERP010814								lineage2.2.1	lineage2.2.1		Mycobacterium tuberculosis	FZB	2023-07-20	ERR11044701	ERX10491492	PRJEB9680					XDR-TB																						99.54	1150790	39	tuberculosis	1.822
SAMN31673139	WGS	PAIRED	ILLUMINA	SRS15724750	SRP407089	Oceania	AUS	NSW	2018	human	Homo sapiens	3	lineage2.2.1	lineage2.2.1		Mycobacterium tuberculosis	INSTITUTE OF CLINICAL PATHOLOGY AND MEDICAL RESEARCH	2022-11-10	SRR22251861	SRX18228468	PRJNA899911					Sensitive																						99.53	1432071	46	tuberculosis	2.885
SAMEA112799842	WGS	PAIRED	ILLUMINA	ERS14807388	ERP010814								lineage3	lineage3		Mycobacterium tuberculosis	FZB	2023-07-20	ERR11049718	ERX10496508	PRJEB9680					HR-TB																						99.38	1593111	52	tuberculosis	1.809
SAMEA2533804	WGS	PAIRED	ILLUMINA	ERS457206	ERP005779	Africa	SWZ						lineage4.1.1.3	lineage4.1.1.3	L4.1.1.3	Mycobacterium tuberculosis	FZB	2016-06-16	ERR551246	ERX510315	PRJEB6273					MDR-TB	S				R		R						R	R				S			CRyPTIC_WHO2021_PMC7612554	99.53	1459967	50	tuberculosis	3.238
SAMD00029509	WGS	PAIRED	ILLUMINA	DRS043677	DRP003615	Asia	JPN	Tochigi	2008	human	Homo sapiens	3	lineage2.2.1	lineage2.2.1		Mycobacterium tuberculosis	NCGM	2017-04-28	DRR034464	DRX031097	PRJDB3875		sputum			Sensitive																						98.98	985929	41	tuberculosis	2.782
SAMN19657750	WGS	PAIRED	ILLUMINA	SRS9179675	SRP323639	Europe	MDA		2019	human	Homo sapiens	3	lineage2.2.1	lineage2.2.1		Mycobacterium tuberculosis	SIMON FRASER UNIVERSITY	2021-06-11	SRR14782176	SRX11115689	PRJNA736718					MDR-TB																						99.5	1255705	43	tuberculosis	2.698
SAMEA3178971	WGS	PAIRED	ILLUMINA	ERS2400118	ERP107968	Africa	ZAF						lineage2.2.2	lineage2.2.2	L2.2.2	Mycobacterium tuberculosis	CTB/NICD	2022-07-12	ERR2515519	ERX2534727	PRJEB25997					Pre-XDR-TB	S	S			R			S					R					R			Walker_2022	99.54	526654	28	tuberculosis	5.368
SAMEA4946910	WGS	PAIRED	ILLUMINA	ERS2765594	ERP010814								La1.4	La1.4	La1	Mycobacterium bovis	FZB	2018-09-30	ERR2815567	ERX2822398	PRJEB9680					Other																						99.42	1540724	54	tuberculosis	4.43
SAMEA7560915	WGS	PAIRED	ILLUMINA	ERS5317551	ERP124982	Asia	VNM	Ho Chi Minh City					lineage1.2.1.2	lineage1.2.1.2		Mycobacterium tuberculosis	OUCRU-HCMC	2021-11-11	ERR4828478	ERX4698462	PRJEB41241					HR-TB	S				S	R	R	S	S				S		S	S	S	S	S	S	['Walker_2022','CRyPTIC_reuse_table']	99.43	1591027	54	tuberculosis	0.923
SAMEA111518973	WGS	PAIRED	ILLUMINA	ERS13629266	ERP141564	Europe	ESP		2018	human	Homo sapiens	3	La2	La2	La2	Mycobacterium caprae	HOSPITAL GENERAL UNIVERSITARIO GREGORIO MARANON	2023-07-19	ERR10430709	ERX9958227	PRJEB56608					Other																						98.25	1264779	41	tuberculosis	4.226
SAMN20693125	WGS	PAIRED	ILLUMINA	SRS10601385	SRP341700								lineage2.2.1.1	lineage2.2.1.1		Mycobacterium tuberculosis	HARVARD MEDICAL SCHOOL	2021-10-16	SRR16370556	SRX12648090	PRJNA771909					MDR-TB																						99.52	1631051	56	tuberculosis	2.845
SAMEA104600350	WGS	PAIRED	ILLUMINA	ERS2211632	ERP105903								lineage2.2.1	lineage2.2.1		Mycobacterium tuberculosis complex sp.	FZB	2022-07-21	ERR2307564	ERX2358856	PRJEB24099					MDR-TB																						99.56	1578387	54	tuberculosis	3.152
SAMN13169552	WGS	PAIRED	ILLUMINA	SRS5596750	SRP227831	Europe	MDA	Chisinau	2014	human	Homo sapiens	3	lineage4.2.1	lineage4.2.1	L4	Mycobacterium tuberculosis	NIH / NIAID	2019-10-31	SRR10379950	SRX7080984	PRJNA586859		sputum			Pre-XDR-TB																						99.48	1192962	40	tuberculosis	0.423
SAMEA11934239	WGS	PAIRED	ILLUMINA	ERS9581398	ERP133916	Africa	ETH		2013	human	Homo sapiens	3	lineage4.2.2.2	lineage4.2.2.2		Mycobacterium tuberculosis	INSTITUTE OF TROPICAL MEDICINE ANTWERP	2022-07-21	ERR7737777	ERX7306059	PRJEB49409		sputum			MDR-TB																						99.56	2077334	71	tuberculosis	0.695
SAMEA7545193	WGS	PAIRED	ILLUMINA	ERS5301850	ERP124939	South America	PER		2018				lineage2.2.1	lineage2.2.1		Mycobacterium tuberculosis	UNIVERSIDAD PERUANA CAYETANO HEREDIA	2021-11-10	ERR4811690	ERX4681680	PRJEB41199					Pre-XDR-TB	S	S			R	S	R	S	S				R	R	S	S	S	R	S	R	['Walker_2022','CRyPTIC_reuse_table']	99.57	1591481	53	tuberculosis	1.379
SAMEA112805361	WGS	PAIRED	ILLUMINA	ERS14812907	ERP010814								lineage4.1.2.1	lineage4.1.2.1		Mycobacterium tuberculosis	FZB	2023-07-21	ERR11081559	ERX10528927	PRJEB9680					Sensitive																						99.63	1651022	56	tuberculosis	1.658
SAMEA3671573	WGS	PAIRED	ILLUMINA	ERS978722	ERP012852								lineage4.6.1.2	lineage4.6.1.2	L4.6.1.2	Mycobacterium tuberculosis	UNIVERSITY OF BASEL	2016-09-29	ERR1199113	ERX1271371	PRJEB11460					MDR-TB																						99.69	1261700	43	tuberculosis	2.67
SAMEA7548107	WGS	PAIRED	ILLUMINA	ERS5304760	ERP124941	Europe	GBR						lineage4.8	lineage4.8		Mycobacterium tuberculosis	PUBLIC HEALTH ENGLAND	2021-11-10	ERR4814748	ERX4684590	PRJEB41201					Other					S		S						S								Walker_2022	62.69	1261440	27	tuberculosis	2.735
SAMEA961616	WGS	PAIRED	ILLUMINA	ERS024277	ERP000276	Europe	GBR	Midlands	2008	human	Homo sapiens	3	lineage4.3.3	lineage4.3.3	L4.3.3	Mycobacterium tuberculosis	SC	2014-09-01	ERR038293	ERX015489	PRJEB2221					Sensitive					S		S					S	S								CRyPTIC_WHO2021_PMC7612554	99.48	1340205	21	tuberculosis	6.202
SAMN07236467	WGS	PAIRED	ILLUMINA	SRS2293283	SRP109608	Asia	THA	Bangkok	2004	human	Homo sapiens	3	lineage2.2.1	lineage2.2.1	L2.2.1	Mycobacterium tuberculosis	MAHIDOL UNIVERSITY	2017-06-19	SRR5709804	SRX2930573	PRJNA390471		cerebrospinal fluid			Sensitive					S		S						S	S							CRyPTIC_WHO2021_PMC7612554	99.59	1577903	54	tuberculosis	1.11
SAMEA1530841	WGS	PAIRED	ILLUMINA	ERS141596	ERP001072	Africa	MWI	Karonga	1999	human	Homo sapiens	3	lineage3.1.1	lineage3.1.1	L3.1.1	Mycobacterium tuberculosis	SC	2012-10-12	ERR176528	ERX152674	PRJEB2794		sputum			Sensitive							S						S								Coll_2018	99.41	1720078	39	tuberculosis	2.048
SAMEA1101457	WGS	PAIRED	ILLUMINA	ERS2394568	ERP107941	Asia	PAK						lineage2.2.1.1	lineage2.2.1.1	L2.2.1.1	Mycobacterium tuberculosis	SAN RAFFAELE SCIENTIFIC INSTITUTE	2022-07-23	ERR2510252	ERX2529667	PRJEB25972					Pre-XDR-TB	R				R	S	R	R	R				R	R	S	S	S	R	S	R	['CRyPTIC_reuse_table','Walker_2022']	99.63	1066264	34	tuberculosis	3.127
SAMN06091967	WGS	PAIRED	ILLUMINA	SRS1827894	SRP094134	Asia	VNM	Ho Chi Minh City		human	Homo sapiens	3	lineage4.4.2	lineage4.4.2	L4.4.2	Mycobacterium tuberculosis	UNIVERSITY OF MELBOURNE	2016-11-30	SRR5065463	SRX2385829	PRJNA355614		sputum			Other																						99.44	1720472	58	tuberculosis	2.971
SAMEA4753638	WGS	PAIRED	ILLUMINA	ERS2573737	ERP109498								lineage1.2.2.1	lineage1.2.2.1		Mycobacterium tuberculosis	IBV_CSIC	2020-01-20	ERR2660491	ERX2676876	PRJEB27421					Sensitive																						99.31	1833414	92	tuberculosis	2.086
SAMN13169445	WGS	PAIRED	ILLUMINA	SRS5596850	SRP227831	Europe	MDA	Chisinau	2010	human	Homo sapiens	3	lineage4.8	lineage4.8	L4	Mycobacterium tuberculosis	NIH / NIAID	2019-10-31	SRR10380229	SRX7081084	PRJNA586859		sputum			Sensitive																						99.68	1647435	56	tuberculosis	0.436
SAMN13568610	WGS	PAIRED	ILLUMINA	SRS5925265	SRP239172	South America	PER	Lima	2016	human	Homo sapiens	3	lineage4.3.3	lineage4.3.3	L4	Mycobacterium tuberculosis	RADBOUDUMC	2019-12-31	SRR10808507	SRX7482388	PRJNA595834		sputum			MDR-TB																						99.63	1667724	58	tuberculosis	2.023
SAMD00029422	WGS	PAIRED	ILLUMINA	DRS043590	DRP003615	Asia	JPN	Tochigi	2013	human	Homo sapiens	3	lineage4.5	lineage4.5		Mycobacterium tuberculosis	NCGM	2017-04-28	DRR034377	DRX031010	PRJDB3875		sputum			Sensitive																						99.2	748419	29	tuberculosis	6.869
SAMN07373366	WGS	PAIRED	ILLUMINA	SRS2532507	SRP118711	North America	CAN	Nunavut					lineage4.8	lineage4.8	L4.8	Mycobacterium tuberculosis	NML	2017-09-22	SRR6061417	SRX3206711	PRJNA388806					Sensitive																						99.78	1259343	84	tuberculosis	1.644
SAMN19688075	WGS	PAIRED	ILLUMINA	SRS9198240	SRP323639	Europe	MDA		2018	human	Homo sapiens	3	lineage4.1.2	lineage4.1.2		Mycobacterium tuberculosis	SIMON FRASER UNIVERSITY	2021-06-13	SRR14801669	SRX11134848	PRJNA736718					Other																						99.5	1504349	51	tuberculosis	2.217
SAMEA7561122	WGS	PAIRED	ILLUMINA	ERS5317758	ERP124982	Asia	VNM	Ho Chi Minh City					lineage1.1.1.1	lineage1.1.1.1		Mycobacterium tuberculosis	OUCRU-HCMC	2021-11-11	ERR4828685	ERX4698669	PRJEB41241					Sensitive	S				S	S	S	S	S				S		S	S	S	S	S	S	['CRyPTIC_reuse_table','Walker_2022']	99.46	1060997	36	tuberculosis	2.719
SAMN13169447	WGS	PAIRED	ILLUMINA	SRS5596516	SRP227831	Europe	MDA	Chisinau	2017	human	Homo sapiens	3	lineage2.2.1	lineage2.2.1	L2	Mycobacterium tuberculosis	NIH / NIAID	2019-10-31	SRR10380184	SRX7080750	PRJNA586859		sputum			Pre-XDR-TB																						99.61	1599856	54	tuberculosis	1.185
SAMN31672820	WGS	PAIRED	ILLUMINA	SRS15724007	SRP407089	Oceania	AUS	NSW	2017	human	Homo sapiens	3	lineage1.1.2	lineage1.1.2		Mycobacterium tuberculosis	INSTITUTE OF CLINICAL PATHOLOGY AND MEDICAL RESEARCH	2022-11-09	SRR22251331	SRX18227725	PRJNA899911					Sensitive																						97.6	777371	25	tuberculosis	4.539
SAMEA7555624	WGS	PAIRED	ILLUMINA	ERS5312267	ERP124941	Europe	GBR						lineage4.8	lineage4.8		Mycobacterium tuberculosis	PUBLIC HEALTH ENGLAND	2021-11-11	ERR4822255	ERX4692097	PRJEB41201					Sensitive					S		S					S	S								Walker_2022	99.53	1242010	40	tuberculosis	3.693
SAMEA5542122	WGS	PAIRED	ILLUMINA	ERS3344181	ERP114520	Asia	PHL						lineage1.2.1.2.1	lineage1.2.1.2.1	L2.2.1	Mycobacterium tuberculosis	LSHTM	2019-07-23	ERR3256213	ERX3282982	PRJEB31905					Sensitive																						99.44	1283948	83	tuberculosis	0.771
SAMN37848137	WGS	PAIRED	ILLUMINA	SRS19170376	SRP466602	Asia	VNM	Ho Chi Minh City		human	Homo sapiens	3	lineage1.1.1.1	lineage1.1.1.1		Mycobacterium tuberculosis	UNIVERSITY OF MELBOURNE/ THE PETER DOHERTY INSTITUTE FOR INFECTION AND IMMUNITY	2023-10-16	SRR26399696	SRX22105295	PRJNA1028637		sputum			Sensitive																						99.24	1906328	43	tuberculosis	1.931
SAMN31018842	WGS	PAIRED	ILLUMINA	SRS15237828	SRP338930	North America	USA	New York state	2019	human	Homo sapiens	3	lineage2.2.1	lineage2.2.1		Mycobacterium tuberculosis	WADSWORTH CENTER	2022-09-26	SRR21709858	SRX17707294	PRJNA766641					Sensitive																						99.58	1606936	78	tuberculosis	2.882
SAMEA11206930	WGS	PAIRED	ILLUMINA	ERS8856430	ERP134075	Africa	TZA		2016	human	Homo sapiens	3	lineage4.3.3			Mycobacterium tuberculosis	UNIVERSITY OF BASEL, SWITZERLAND	2022-07-23	ERR7801285	ERX7368973	PRJEB49562					Sensitive																						99.76	1827179	62	tuberculosis	2.344
SAMN19657809	WGS	PAIRED	ILLUMINA	SRS9179741	SRP323639	Europe	MDA		2018	human	Homo sapiens	3	lineage4.8	lineage4.8		Mycobacterium tuberculosis	SIMON FRASER UNIVERSITY	2021-06-10	SRR14782704	SRX11115755	PRJNA736718					Sensitive																						99.8	1182692	41	tuberculosis	2.6
SAMEA1877173	WGS	PAIRED	ILLUMINA	ERS218233	ERP001731								lineage1.1.2	lineage1.1.2	L1	Mycobacterium tuberculosis	CSISP		ERR234182	ERX208687	PRJEB3223					Other																						98.43	1962035	46	tuberculosis	2.517
SAMEA9070342	WGS	PAIRED	ILLUMINA	ERS6798649	ERP129488	Africa	ZAF						lineage2.2.1	lineage2.2.1		Mycobacterium tuberculosis	Swiss-TPH	2021-06-29	ERR5987358	ERX5627550	PRJEB45389					MDR-TB	S					S												S			CRyPTIC_WHO2021_PMC7612554	99.4	821382	28	tuberculosis	3.452
SAMN03647970	WGS	PAIRED	ILLUMINA	SRS991543	SRP061066	Europe	GBR						lineage3.1.2	lineage3.1.2	L3.1.2	Mycobacterium tuberculosis	UNIVERSITY OF OXFORD	2015-07-26	SRR2100797	SRX1095491	PRJNA282721					Sensitive					S		S					S	S								CRyPTIC_WHO2021_PMC7612554	99.48	1755370	40	tuberculosis	2.416
SAMEA112801110	WGS	PAIRED	ILLUMINA	ERS14808656	ERP010814								lineage1.1.2	lineage1.1.2		Mycobacterium tuberculosis	FZB	2023-07-20	ERR11067256	ERX10514186	PRJEB9680					Sensitive																						99.15	1666803	55	tuberculosis	1.805
SAMEA2783435	WGS	PAIRED	ILLUMINA	ERS553180	ERP006738	Asia	THA						lineage2.2.1	lineage2.2.1	L2.2.1	Mycobacterium tuberculosis	SC	2016-01-18	ERR751833	ERX695515	PRJEB7056					Sensitive																						99.54	1591064	36	tuberculosis	1.495
SAMN20512785	WGS	PAIRED	ILLUMINA	SRS9656134	SRP330727	Asia	CHN	Zheijiang	2003	human	Homo sapiens	3	lineage4.4	lineage4.4		Mycobacterium tuberculosis	SCHOOL OF PUBLIC HEALTH, FUDAN UNIVERSITY	2021-08-01	SRR15316140	SRX11620872	PRJNA751240		sputum			Sensitive																						99.46	1740770	59	tuberculosis	0.735
SAMEA1102235	WGS	PAIRED	ILLUMINA	ERS2394873	ERP107941	Asia	PAK						lineage1.1.2	lineage1.1.2	L1.1.2	Mycobacterium tuberculosis	SAN RAFFAELE SCIENTIFIC INSTITUTE	2022-07-17	ERR2510557	ERX2529972	PRJEB25972					Pre-XDR-TB	S				I	R	R	S	R				R	R	S	S	S	R	S	R	['Walker_2022','CRyPTIC_reuse_table']	99.38	1682262	56	tuberculosis	2.612
SAMEA112802009	WGS	PAIRED	ILLUMINA	ERS14809555	ERP010814								lineage3	lineage3		Mycobacterium tuberculosis	FZB	2023-07-21	ERR11068209	ERX10515139	PRJEB9680					Sensitive																						99.38	1707746	54	tuberculosis	1.071
SAMN13813740	WGS	PAIRED	ILLUMINA	SRS5977719	SRP241186	Africa	ZAF		2019	human	Homo sapiens	3	lineage4.3.2.1	lineage4.3.2.1	L4	Mycobacterium tuberculosis	UCT	2020-01-10	SRR10869166	SRX7539143	PRJNA600338		sputum			Sensitive																						99.63	1636114	56	tuberculosis	0.823
SAMN16521971	WGS	PAIRED	ILLUMINA	SRS7571083	SRP288262	Africa	TZA		2014	human	Homo sapiens	3	lineage3.1.1	lineage3.1.1		Mycobacterium tuberculosis	SWISSTPH	2020-10-23	SRR12882135	SRX9348098	PRJNA670836		sputum			Sensitive																						99.32	1263500	38	tuberculosis	1.539
SAMD00142979	WGS	PAIRED	ILLUMINA	DRS201333	DRP007602	Asia	JPN	Kyushu	2017	human	Homo sapiens	3	lineage4.5	lineage4.5		Mycobacterium tuberculosis	RIT_JATA	2021-08-14	DRR188826	DRX179291	PRJDB7494					Other																						99.63	1579802	104	tuberculosis	0.565
SAMEA4706627	WGS	PAIRED	ILLUMINA	ERS2526789	ERP021867	Europe	GBR						La1.8.1	La1.8.1	La1	Mycobacterium bovis	WELLCOME SANGER INSTITUTE	2019-07-18	ERR3439364	ERX3461384	PRJEB19799					Other																						99.38	2144265	72	tuberculosis	2.575
SAMN07344631	WGS	PAIRED	ILLUMINA	SRS2348005	SRP111624	Africa	DJI			human	Homo sapiens	3	lineage1.1.2	lineage1.1.2	L1.1.2	Mycobacterium tuberculosis	SAN RAFFAELE	2017-07-12	SRR5818657	SRX2996786	PRJNA393924					Sensitive																						98.29	1897461	63	tuberculosis	1.894
SAMN38670605	WGS	PAIRED	ILLUMINA	SRS19780315	SRP476097	Africa	MAR		2013	human	Homo sapiens	3	lineage2.2.1	lineage2.2.1		Mycobacterium tuberculosis	MASCIR FOUNDATION - MOHAMMED VI POLYTECHNIC UNIVERSITY (UM6P)	2023-12-06	SRR27107287	SRX22796319	PRJNA1048908		sputum			MDR-TB																						99.47	1597601	53	tuberculosis	2.191
SAMN09399418	WGS	PAIRED	ILLUMINA	SRS3633964	SRP075210	Asia	AZE		2016	human	Homo sapiens	3	lineage4.2.1	lineage4.2.1	L4	Mycobacterium tuberculosis	BI	2018-08-07	SRR7652996	SRX4515414	PRJNA318002		sputum			MDR-TB																						99.55	1398424	49	tuberculosis	1.689
SAMEA7549992	WGS	PAIRED	ILLUMINA	ERS5306642	ERP124941	Europe	GBR						lineage3	lineage3		Mycobacterium tuberculosis	PUBLIC HEALTH ENGLAND	2021-11-10	ERR4816630	ERX4686472	PRJEB41201					Sensitive																						97.9	1337283	29	tuberculosis	3.037
SAMEA2157968	WGS	PAIRED	ILLUMINA	ERS327716	ERP003508								lineage4.6.2.2	lineage4.6.2.2	L4	Mycobacterium tuberculosis	SC	2014-03-08	ERR369624	ERX342333	PRJEB4239					HR-TB																						99.84	1858786	42	tuberculosis	1.191
SAMEA8939106	WGS	PAIRED	ILLUMINA	ERS6621948	ERP130019	Europe	FRA		2008	domestic cattle	Bos taurus	3	La1.8.2	La1.8.2	La1	Mycobacterium bovis	ANSES	2022-08-28	ERR6140773	ERX5777615	PRJEB45853					Other																						98.6	955337	28	tuberculosis	8.461
SAMEA7553200	WGS	PAIRED	ILLUMINA	ERS5309846	ERP124941	Europe	GBR						lineage4.8	lineage4.8		Mycobacterium tuberculosis	PUBLIC HEALTH ENGLAND	2021-11-10	ERR4819834	ERX4689676	PRJEB41201					Sensitive					S		S						S								Walker_2022	98.39	3070623	71	tuberculosis	1.874
SAMN12825845	WGS	PAIRED	ILLUMINA	SRS5538457	SRP226155	Asia	CHN	Hunan	2007	human	Homo sapiens	3	lineage2.2.1	lineage2.2.1		Mycobacterium tuberculosis	CHINESE CENTER FOR DISEASE CONTROL AND PREVENTION	2019-10-18	SRR10305641	SRX7017240	PRJNA573798		sputum			Sensitive																						99.48	1762336	50	tuberculosis	0.766
SAMEA4946937	WGS	PAIRED	ILLUMINA	ERS2765621	ERP010814								La1.4	La1.4	La1	Mycobacterium bovis	FZB	2018-09-30	ERR2815596	ERX2822427	PRJEB9680					Other																						99.41	1525024	53	tuberculosis	4.279
SAMEA104357569	WGS	PAIRED	ILLUMINA	ERS1982547	ERP104892	Asia	CHN		2009	human	Homo sapiens	3	lineage4.5	lineage4.5	L4.5	Mycobacterium tuberculosis	FUDAN UNIVERSITY	2018-10-25	ERR2179774	ERX2236193	PRJEB23157		sputum			Sensitive																						99.45	1849241	61	tuberculosis	0.298
SAMN31673622	WGS	PAIRED	ILLUMINA	SRS15722549	SRP407089	Oceania	AUS	NSW	2019	human	Homo sapiens	3	lineage4.1.2.1	lineage4.1.2.1		Mycobacterium tuberculosis	INSTITUTE OF CLINICAL PATHOLOGY AND MEDICAL RESEARCH	2022-11-09	SRR22249487	SRX18226201	PRJNA899911					RR-TB																						99.48	1840440	58	tuberculosis	2.135
SAMEA7527105	WGS	PAIRED	ILLUMINA	ERS5283577	ERP124850	Asia	IND	Mumbai					lineage3	lineage3		Mycobacterium tuberculosis	FOUNDATION FOR MEDICAL RESEARCH INDIA	2021-11-10	ERR4798545	ERX4667969	PRJEB41116					Sensitive	S	S				S		S	S							S		S	S		Walker_2022	99.55	1654230	54	tuberculosis	0.518
SAMN19657932	WGS	PAIRED	ILLUMINA	SRS9179877	SRP323639	Europe	MDA		2019	human	Homo sapiens	3	lineage2.2.1	lineage2.2.1		Mycobacterium tuberculosis	SIMON FRASER UNIVERSITY	2021-06-12	SRR14782568	SRX11115891	PRJNA736718					Pre-XDR-TB																						99.49	1285863	44	tuberculosis	2.812
SAMN40031293	WGS	PAIRED	ILLUMINA	SRS20526113	SRP226525	Asia	IND	Madhya Pradesh - Bhairopur	2022	human	Homo sapiens	3	lineage2.2.1	lineage2.2.1		Mycobacterium tuberculosis	CHRISTIAN MEDICAL COLLAGE, VELLORE	2024-02-22	SRR28044480	SRX23695879	PRJNA575883		pulmonary			Sensitive																						96.97	1743349	51	tuberculosis	0.894
SAMEA2152298	WGS	PAIRED	ILLUMINA	ERS327763	ERP003508								lineage4.6.2.2	lineage4.6.2.2	L4	Mycobacterium tuberculosis	SC	2014-03-08	ERR369671	ERX342380	PRJEB4239					HR-TB																						99.84	1860804	43	tuberculosis	1.398
SAMN07658969	WGS	PAIRED	ILLUMINA	SRS2520276	SRP117784	Europe	GBR	Oxford	2016	human	Homo sapiens	3	lineage1.1.3.1	lineage1.1.3.1	L1.1.3.1	Mycobacterium tuberculosis	MODMEDMICOXFORD	2017-10-27	SRR6046320	SRX3193586	PRJNA401515					Sensitive					S		S					S	S								CRyPTIC_WHO2021_PMC7612554	99.16	1177439	39	tuberculosis	3.368
SAMD00117806	WGS	PAIRED	ILLUMINA	DRS090214	DRP004886	Asia	JPN	Tokyo	2011	human	Homo sapiens	3	lineage2.2.2	lineage2.2.2	L2	Mycobacterium tuberculosis	NIID	2019-06-13	DRR130098	DRX122836	PRJDB7006		sputum			MDR-TB																						99.62	1534672	98	tuberculosis	1.246
SAMEA112805889	WGS	PAIRED	ILLUMINA	ERS14813435	ERP010814								lineage2.2.1	lineage2.2.1		Mycobacterium tuberculosis	FZB	2023-07-21	ERR11082174	ERX10529543	PRJEB9680					MDR-TB																						99.54	1606571	54	tuberculosis	2.239
SAMN12551472	WGS	PAIRED	ILLUMINA	SRS5322368	SRP219763	Asia	CHN	Shenzhen	2016	human	Homo sapiens	3	lineage2.2.1	lineage2.2.1	L2	Mycobacterium tuberculosis	FUDAN UNIVERSITY	2019-08-30	SRR10040464	SRX6775281	PRJNA559678		sputum			MDR-TB																						99.45	1694245	58	tuberculosis	0.845
SAMEA9070067	WGS	PAIRED	ILLUMINA	ERS6798375	ERP129488	Africa	ZAF						lineage4.4.1.1	lineage4.4.1.1		Mycobacterium tuberculosis	Swiss-TPH	2021-10-13	ERR6362905	ERX5627276	PRJEB45389					Pre-XDR-TB																						99.64	1663220	58	tuberculosis	1.281
SAMN19658004	WGS	PAIRED	ILLUMINA	SRS9179957	SRP323639	Europe	MDA		2019	human	Homo sapiens	3	lineage4.2.1.1	lineage4.2.1.1		Mycobacterium tuberculosis	SIMON FRASER UNIVERSITY	2021-06-12	SRR14782488	SRX11115971	PRJNA736718					Other																						99.42	1244939	42	tuberculosis	2.239
SAMN36184006	WGS	PAIRED	ILLUMINA	SRS18131053	SRP446875					human	Homo sapiens	3	lineage4.4.1.1	lineage4.4.1.1		Mycobacterium tuberculosis	UNIVERSITY OF WISCONSIN-MADISON	2023-06-30	SRR25101048	SRX20854065	PRJNA989669					Other																						99.77	1684547	49	tuberculosis	1.883
SAMEA7555969	WGS	PAIRED	ILLUMINA	ERS5312611	ERP124948								lineage2.2.1	lineage2.2.1		Mycobacterium tuberculosis	IML GAUTING	2021-11-11	ERR4822547	ERX4692537	PRJEB41208					Sensitive	S				S	S	S	S	S				S		S	S	S	S	S	S	CRyPTIC_reuse_table	99.53	1615195	54	tuberculosis	1.695
SAMEA110241069	WGS	PAIRED	ILLUMINA	ERS12338691	ERP138888	Africa	NAM						lineage4.3.2	lineage4.3.2		Mycobacterium tuberculosis	FZB	2022-07-12	ERR9907767	ERX9450595	PRJEB54067					MDR-TB																						99.69	1654930	57	tuberculosis	1.394
SAMEA7547187	WGS	PAIRED	ILLUMINA	ERS5303841	ERP124939	South America	PER						lineage4	lineage4		Mycobacterium tuberculosis	UNIVERSIDAD PERUANA CAYETANO HEREDIA	2021-11-10	ERR4813681	ERX4683671	PRJEB41199					RR-TB																						99.67	1786642	61	tuberculosis	0.613
SAMEA5875895	WGS	PAIRED	ILLUMINA	ERS3664364	ERP114840								La1.3	La1.3	La1	Mycobacterium bovis	WELLCOME SANGER INSTITUTE	2020-11-05	ERR4769415	ERX4639265	PRJEB32192					Other																						98.22	1525873	53	tuberculosis	2.364
SAMEA7157161	WGS	PAIRED	['ILLUMINA','ILLUMINA']	ERS4917623		Asia	GEO						lineage2.2.1	lineage2.2.1		Mycobacterium tuberculosis			['ERR5865211','ERR5865212']	['ERX5511007','ERX5511006']	PRJEB39561					MDR-TB																						99.43	3591904	79	tuberculosis	1.296
SAMEA7547544	WGS	PAIRED	ILLUMINA	ERS5304198	ERP124940	South America	BRA		2018				lineage4.1.2	lineage4.1.2		Mycobacterium tuberculosis	BRAZIL	2021-11-10	ERR4814038	ERX4684028	PRJEB41200					Other	S				S	S	S	S	S				S		S	S	S	S	S	S	['CRyPTIC_reuse_table','Walker_2022']	99.53	1684057	59	tuberculosis	3.83
SAMEA14460663	WGS	PAIRED	ILLUMINA	ERS12088109	ERP137916	Africa	GMB		2014	human	Homo sapiens	3	lineage6.1.3;lineage6.1.1	lineage6.1.3		Mycobacterium tuberculosis	INSTITUTE OF TROPICAL MEDICINE	2022-06-25	ERR9787344	ERX9334620	PRJEB53138		sputum			Other																						99.44	1838791	96	tuberculosis	2.324
SAMEA7564291	WGS	PAIRED	ILLUMINA	ERS5320922	ERP125021	Asia	VNM						lineage2.2.1.1	lineage2.2.1.1		Mycobacterium tuberculosis	OUCRU-HCMC	2021-11-11	ERR4831975	ERX4701918	PRJEB41280					MDR-TB	S				R	S	R	S	S				R		S	S	S	S	S	R	['Walker_2022','CRyPTIC_reuse_table']	99.45	985956	33	tuberculosis	3.863
SAMEA3374776	WGS	PAIRED	ILLUMINA	ERS716697	ERP004677	South America	PER						lineage4.8	lineage4.8	L4.8	Mycobacterium tuberculosis	THE WELLCOME TRUST SANGER INSTITUTE	2016-03-05	ERR1023336	ERX1102208	PRJEB5280					Sensitive																						99.66	1829960	52	tuberculosis	0.384
SAMN17019704	WGS	PAIRED	ILLUMINA	SRS7863046	SRP297425	Europe	BLR	Minsk		human	Homo sapiens	3	lineage2.2.1	lineage2.2.1		Mycobacterium tuberculosis	NIH / NIAID	2020-12-09	SRR13232785	SRX9664552	PRJNA683067		sputum			MDR-TB																						99.35	1645847	56	tuberculosis	1.631
SAMN18648059	WGS	PAIRED	ILLUMINA	SRS8656508	SRP289688	South America	BRA	Mato Grosso do Sul, Campo Grande	2014	human	Homo sapiens	3	lineage4.4.1.2	lineage4.4.1.2		Mycobacterium tuberculosis	STANFORD UNIVERSITY	2021-04-07	SRR14165110	SRX10533236	PRJNA671770		sputum			Sensitive																						99.57	1599255	48	tuberculosis	0.602
SAMD00603982	WGS	PAIRED	ILLUMINA	DRS330041	DRP010549	Asia	JPN	Hyogo, Kobe	2016	human	Homo sapiens	3	lineage4.3.3			Mycobacterium tuberculosis	KIH	2023-09-20	DRR474149	DRX458378	PRJDB15809					Sensitive																						99.72	1582520	98	tuberculosis	0.684
SAMN21856423	WGS	PAIRED	ILLUMINA	SRS10345662	SRP338907	Europe	UKR	Kharkiv	2019	human	Homo sapiens	3	lineage2.2.1	lineage2.2.1		Mycobacterium tuberculosis	NIH / NIAID	2021-10-16	SRR16088562	SRX12374753	PRJNA766649		sputum			MDR-TB																						99.44	1709889	58	tuberculosis	1.336
SAMEA9976364	WGS	PAIRED	ILLUMINA	ERS7654643	ERP123401	South America	PER	Lima	2009	human	Homo sapiens	3	lineage4.1.1	lineage4.1.1		Mycobacterium tuberculosis	IMPERIAL COLLEGE LONDON	2021-10-15	ERR6865667	ERX6489095	PRJEB39837					Other																						99.57	1436888	49	tuberculosis	0.81
SAMN31674375	WGS	PAIRED	ILLUMINA	SRS15723222	SRP407089	Oceania	AUS	NSW	2021	human	Homo sapiens	3	lineage1.2.1.2.1	lineage1.2.1.2.1		Mycobacterium tuberculosis	INSTITUTE OF CLINICAL PATHOLOGY AND MEDICAL RESEARCH	2022-11-09	SRR22250044	SRX18226874	PRJNA899911					Sensitive																						99.41	1962385	67	tuberculosis	1.742
SAMEA112805381	WGS	PAIRED	ILLUMINA	ERS14812927	ERP010814								lineage4.1.2.1	lineage4.1.2.1		Mycobacterium tuberculosis	FZB	2023-07-21	ERR11081580	ERX10528948	PRJEB9680					Sensitive																						99.5	1637422	56	tuberculosis	2.133
SAMN08214825	WGS	PAIRED	ILLUMINA	SRS2774420	SRP119652	North America	CAN	British Columbia	2005	human	Homo sapiens	3	lineage2.2.1	lineage2.2.1	L2	Mycobacterium tuberculosis	BC CENTRE FOR DISEASE CONTROL PUBLIC HEALTH LABORATORY	2017-12-22	SRR6397618	SRX3490540	PRJNA413593					Sensitive					S		S						S	S							CRyPTIC_WHO2021_PMC7612554	99.58	1842862	53	tuberculosis	1.37
SAMEA8742419	WGS	PAIRED	ILLUMINA	ERS6422000	ERP128679	Africa	ZAF						lineage4.3.2.1	lineage4.3.2.1		Mycobacterium tuberculosis	CTB/NICD	2021-11-11	ERR5918089	ERX5559180	PRJEB44608					HR-TB	S				S	R	R	S	S			S	S		S	S	S	S	S	S	['Walker_2022','CRyPTIC_reuse_table']	99.66	1613510	55	tuberculosis	0.792
SAMEA114625894	WGS	PAIRED	ILLUMINA	ERS17008379	ERP154616								lineage3	lineage3	L4	Mycobacterium tuberculosis	Campania Region Hospital	2023-11-19	ERR12268386	ERX11678603	PRJEB69682				H37Rv	Sensitive																						97.81	1486752	34	tuberculosis	0.991
SAMEA1903149	WGS	PAIRED	['ILLUMINA','ILLUMINA']	ERS200019									lineage4.1.2	lineage4.1.2		Mycobacterium tuberculosis			['ERR495149','ERR279618']	['ERX252951','ERX460565']	PRJEB1366					RR-TB																						99.51	3506180	80	tuberculosis	0.427
SAMN05916308	WGS	PAIRED	ILLUMINA	SRS20795290	SRP496567	South America	PER	Lima	2012	human	Homo sapiens	3	lineage4.3.3	lineage4.3.3		Mycobacterium tuberculosis	FIND, THE FOUNDATION FOR INNOVATIVE NEW DIAGNOSTICS	2024-03-20	SRR28393977	SRX23998719	PRJNA343736		As reported: patient			MDR-TB																						99.79	1847775	53	tuberculosis	1.784
SAMEA112805505	WGS	PAIRED	ILLUMINA	ERS14813051	ERP010814								lineage4.2.1	lineage4.2.1		Mycobacterium tuberculosis	FZB	2023-07-21	ERR11081771	ERX10529140	PRJEB9680					MDR-TB																						99.44	1536372	52	tuberculosis	1.458
SAMEA11008667	WGS	PAIRED	ILLUMINA	ERS8658444	ERP132925	South America	BRA		2018	human	Homo sapiens	3	lineage4.1.2.1	lineage4.1.2.1		Mycobacterium tuberculosis	UNIVERSITY OF S*O PAULO	2022-06-12	ERR7363137	ERX6931774	PRJEB48543		sputum			Sensitive																						99.56	1422206	49	tuberculosis	2.819
SAMEA5190031	WGS	PAIRED	ILLUMINA	ERS2997525	ERP021867	Europe	GBR						La1.8.1	La1.8.1	La1	Mycobacterium bovis	WELLCOME SANGER INSTITUTE	2020-06-04	ERR4188223	ERX4149992	PRJEB19799					Other																						83.72	944207	32	tuberculosis	2.422
SAMEA7560453	WGS	PAIRED	ILLUMINA	ERS5317089	ERP124980								lineage2.2.1	lineage2.2.1		Mycobacterium tuberculosis	IML GAUTING	2021-11-12	ERR4828016	ERX4698000	PRJEB41239					Pre-XDR-TB																						99.56	1636473	54	tuberculosis	2.013
SAMN32734031	WGS	PAIRED	ILLUMINA	SRS16451658	SRP417459				2022	human	Homo sapiens	3	lineage4.1.1.3	lineage4.1.1.3		Mycobacterium tuberculosis	ALBERT EINSTEIN COLLEGE OF MEDICINE	2023-01-13	SRR23080333	SRX19033251	PRJNA923717				Oshkosh	Sensitive																						98.55	2286215	38	tuberculosis	4.608
SAMEA14269043	WGS	PAIRED	ILLUMINA	ERS11871689	ERP137101	Europe	FRA		2017	human	Homo sapiens	3	lineage4.7	lineage4.7		Mycobacterium tuberculosis	UMR1137	2022-12-15	ERR9891978	ERX9434781	PRJEB52390					Sensitive																						87.27	1049001	28	tuberculosis	9.601
SAMN40032297	WGS	PAIRED	ILLUMINA	SRS20527283	SRP226525	Asia	IND	Madhya Pradesh - Bhairopur	2022	human	Homo sapiens	3	lineage2.2.1	lineage2.2.1		Mycobacterium tuberculosis	CHRISTIAN MEDICAL COLLAGE, VELLORE	2024-02-22	SRR28045843	SRX23697356	PRJNA575883					Pre-XDR-TB																						97.64	1596116	47	tuberculosis	0.878
SAMEA5164034	WGS	PAIRED	ILLUMINA	ERS2971757	ERP112727								lineage4.3.3	lineage4.3.3		Mycobacterium tuberculosis	WELLCOME SANGER INSTITUTE	2020-04-19	ERR4024649	ERX4026037	PRJEB30294					Sensitive																						99.77	1766174	60	tuberculosis	0.562
SAMEA112801770	WGS	PAIRED	ILLUMINA	ERS14809316	ERP010814								lineage2.2.1	lineage2.2.1		Mycobacterium tuberculosis	FZB	2023-07-21	ERR11067968	ERX10514898	PRJEB9680					Sensitive																						99.32	1692879	56	tuberculosis	2.559
SAMN02360549	WGS	PAIRED	['ILLUMINA','ILLUMINA','ILLUMINA','ILLUMINA']	SRS491920		Asia	KOR			human	Homo sapiens	3	lineage2.2.1	lineage2.2.1	L2.2.1	Mycobacterium tuberculosis			['SRR1048839','SRR1048838','SRR1013539','SRR1013540']	['SRX391228','SRX365544']	PRJNA219754					Pre-XDR-TB																						99.3	5933325	128	tuberculosis	1.248
SAMN31046485	WGS	PAIRED	ILLUMINA	SRS15271497	SRP400134	Asia	TWN		2019	human	Homo sapiens	3	lineage4.9	lineage4.9		Mycobacterium tuberculosis	TAIWAN CENTERS FOR DISEASE CONTROL	2022-09-28	SRR21747008	SRX17742626	PRJNA884747		lung			RR-TB																						99.81	1317583	88	tuberculosis	0.427
SAMEA113556589	WGS	PAIRED	ILLUMINA	ERS15552712	ERP147779	Africa	MOZ	Maputo					lineage4.3.4.2.1	lineage4.3.4.2.1		Mycobacterium tuberculosis	FZB	2023-10-05	ERR11489062	ERX10895238	PRJEB62665					MDR-TB																						99.56	1562875	41	tuberculosis	1.876
SAMN41154522	WGS	PAIRED	ILLUMINA	SRS21182772	SRP399923	Oceania	AUS	Victoria	2022	human	Homo sapiens	3	lineage3	lineage3		Mycobacterium tuberculosis	MDUPHL	2024-05-01	SRR28868850	SRX24428201	PRJNA857537					Sensitive																						99.61	1350930	43	tuberculosis	2.769
SAMN17019698	WGS	PAIRED	ILLUMINA	SRS7863274	SRP297425	Europe	BLR	Minsk		human	Homo sapiens	3	lineage2.2.1	lineage2.2.1		Mycobacterium tuberculosis	NIH / NIAID	2020-12-09	SRR13232557	SRX9664780	PRJNA683067		sputum			Pre-XDR-TB																						99.48	1625826	55	tuberculosis	1.826
SAMEA4846804	WGS	PAIRED	ILLUMINA	ERS2666659	ERP021867	Europe	GBR						La1.8.1	La1.8.1	La1	Mycobacterium bovis	WELLCOME SANGER INSTITUTE	2019-08-07	ERR3468765	ERX3490428	PRJEB19799					Other																						99.34	797896	25	tuberculosis	2.587
SAMN09725832	WGS	PAIRED	ILLUMINA	SRS3606601	SRP155672	Oceania	NZL	Whataroa	2017	bovine	Bos taurus	2	La1.8.1	La1.8.1	La1	Mycobacterium bovis	AGRESEARCH	2018-07-29	SRR7617831	SRX4482253	PRJNA479921					Other																						99.46	925367	50	tuberculosis	5.716
SAMN27008399	WGS	PAIRED	ILLUMINA	SRS12394071	SRP349160	Asia	CHN	Chongqing City	2020	human	Homo sapiens	3	lineage4.5	lineage4.5		Mycobacterium tuberculosis	CHILDRENS HOSPITAL OF CHONGQING MEDICAL UNIVERSITY	2022-03-27	SRR18496009	SRX14627491	PRJNA785273					Sensitive																						99.6	1829972	62	tuberculosis	0.506
G2301						Europe	ESP	province of Valencia	2018				lineage4.3.2	lineage4.3.2		Mycobacterium tuberculosis								No		Other	S					S																99.67	1336650	59	tuberculosis	2.092
SAMN06092218	WGS	PAIRED	ILLUMINA	SRS1829623	SRP094134	Asia	VNM	Ho Chi Minh City		human	Homo sapiens	3	lineage4.2.2	lineage4.2.2	L4.2.2	Mycobacterium tuberculosis	UNIVERSITY OF MELBOURNE	2016-12-01	SRR5067382	SRX2387680	PRJNA355614		sputum			HR-TB																						99.29	1730967	59	tuberculosis	2.931
SAMEA5542148	WGS	PAIRED	ILLUMINA	ERS3344207	ERP114520								lineage4.3.4.1	lineage4.3.4.1	L4.3.4.1	Mycobacterium tuberculosis	LSHTM	2019-07-23	ERR3256239	ERX3283008	PRJEB31905					MDR-TB																						99.77	1334861	86	tuberculosis	1.475
SAMN19688201	WGS	PAIRED	ILLUMINA	SRS9197815	SRP323639	Europe	MDA		2019	human	Homo sapiens	3	lineage4.2.1	lineage4.2.1		Mycobacterium tuberculosis	SIMON FRASER UNIVERSITY	2021-06-13	SRR14801497	SRX11134424	PRJNA736718					MDR-TB																						99.44	2084612	72	tuberculosis	2.166
SAMN03648779	WGS	PAIRED	ILLUMINA	SRS990745	SRP061066	Africa	ZAF						lineage4.4.1.1	lineage4.4.1.1	L4.4.1.1	Mycobacterium tuberculosis	UNIVERSITY OF OXFORD	2015-07-23	SRR2101532	SRX1096226	PRJNA282721					Sensitive	S	S			S		S	S	S			S	S	S				S			CRyPTIC_WHO2021_PMC7612554	87.98	1207866	60	tuberculosis	3.079
SAMN36835025	WGS	PAIRED	ILLUMINA	SRS18500586	SRP453313	Asia	CHN	Shandong	2018	human	Homo sapiens	3	lineage2.2.1	lineage2.2.1	L4	Mycobacterium tuberculosis	SHANDONG PROVINCIAL HOSPITAL	2023-08-04	SRR25515593	SRX21246306	PRJNA1002108		As reported: phlegm		H37Rv	Sensitive																						99.59	1857792	66	tuberculosis	3.135
SAMEA112806279	WGS	PAIRED	ILLUMINA	ERS14813825	ERP010814								lineage4.7	lineage4.7		Mycobacterium tuberculosis	FZB	2023-07-21	ERR11082634	ERX10530003	PRJEB9680					Sensitive																						99.6	1468490	47	tuberculosis	1.363
SAMEA112188693	WGS	PAIRED	ILLUMINA	ERS14298582	ERP143048								lineage2.2.1	lineage2.2.1		Mycobacterium tuberculosis	CTB/NICD	2023-01-15	ERR10748099	ERX10199705	PRJEB58017					Pre-XDR-TB																						99.7	1265377	67	tuberculosis	1.84
SAMEA13188751	WGS	['PAIRED','SINGLE']	['OXFORD_NANOPORE','ILLUMINA']	ERS10792288		Africa	ZAF			human	Homo sapiens	3	lineage2.2.1	lineage2.2.1		Mycobacterium tuberculosis			['ERR9030336','ERR9030526']	['ERX8573936','ERX8573746']	PRJEB49093		sputum			Pre-XDR-TB																						99.88	1571118	53	tuberculosis	0.882
SAMEA2710746	WGS	PAIRED	ILLUMINA	ERS531703	ERP006738	Asia	THA						lineage2.2.1	lineage2.2.1	L2.2.1	Mycobacterium tuberculosis	SC	2015-02-10	ERR718252	ERX662174	PRJEB7056					Sensitive																						99.66	1587681	36	tuberculosis	1.57
SAMN36834469	WGS	PAIRED	ILLUMINA	SRS18500280	SRP453313	Asia	CHN	Shandong	2017	human	Homo sapiens	3	lineage2.2.1	lineage2.2.1	L4	Mycobacterium tuberculosis	SHANDONG PROVINCIAL HOSPITAL	2023-08-04	SRR25515250	SRX21245999	PRJNA1002108		As reported: phlegm		H37Rv	Sensitive																						99.58	1872088	66	tuberculosis	2.752
SAMEA9976507	WGS	PAIRED	ILLUMINA	ERS7654786	ERP123401	South America	PER	Lima	2009	human	Homo sapiens	3	lineage4.1.2.1	lineage4.1.2.1		Mycobacterium tuberculosis	IMPERIAL COLLEGE LONDON	2021-10-15	ERR6865810	ERX6489238	PRJEB39837					HR-TB																						99.54	1358676	45	tuberculosis	0.429
SAMEA110037160	WGS	PAIRED	ILLUMINA	ERS12122051	ERP134958	Africa	ZAF		2007	human	Homo sapiens	3	lineage4.3.2.1	lineage4.3.2.1		Mycobacterium tuberculosis	UNIVERSITY OF ANTWERP	2022-06-25	ERR9807032	ERX9354018	PRJEB50385		sputum			RR-TB																						99.52	1039631	23	tuberculosis	11.123
SAMEA112803943	WGS	PAIRED	ILLUMINA	ERS14811489	ERP010814								lineage3	lineage3		Mycobacterium tuberculosis	FZB	2023-07-20	ERR11044259	ERX10491050	PRJEB9680					Sensitive																						99.49	1454973	49	tuberculosis	1.867
SAMN28538202	WGS	PAIRED	ILLUMINA	SRS13093689	SRP373287	Europe	ITA	Rome	2018	human	Homo sapiens	3	lineage4.1.2.1	lineage4.1.2.1		Mycobacterium tuberculosis	NATIONAL INSTITUTE OF INFECTIOUS DISEASES L. SPALLANZANI	2022-05-19	SRR19303837	SRX15364301	PRJNA834606		sputum			Sensitive																						99.18	1532566	51	tuberculosis	2.733
SAMEA1929750	WGS	PAIRED	ILLUMINA	ERS329943	ERP000276								lineage3	lineage3		Mycobacterium tuberculosis	SC	2014-03-10	ERR386987	ERX359217	PRJEB2221					Sensitive																						99.58	1808918	41	tuberculosis	0.53
SAMEA112802066	WGS	PAIRED	ILLUMINA	ERS14809612	ERP010814								lineage5.1.3	lineage5.1.3		Mycobacterium tuberculosis	FZB	2023-07-21	ERR11068266	ERX10515196	PRJEB9680					Sensitive																						99.09	1751987	57	tuberculosis	1.323
SAMEA7561614	WGS	PAIRED	ILLUMINA	ERS5318249	ERP124983	Africa	NGA						lineage4.6.2.2	lineage4.6.2.2		Mycobacterium tuberculosis	SAN RAFFAELE SCIENTIFIC INSTITUTE	2021-11-11	ERR4829176	ERX4699160	PRJEB41242					MDR-TB	S				I	S	R	S	S				R		S	S	S	S	S	R	['CRyPTIC_reuse_table','Walker_2022']	99.59	1658685	54	tuberculosis	2.827
SAMEA4744398	WGS	PAIRED	ILLUMINA	ERS2564509	ERP109440	South America	BRA		2011	human	Homo sapiens	3	lineage4.1.1.1	lineage4.1.1.1	L4	Mycobacterium tuberculosis	NORWEGIAN INSTITUTE OF PUBLIC HEALTH	2018-07-12	ERR2653213	ERX2669667	PRJEB27366					Pre-XDR-TB																						99.47	1203744	41	tuberculosis	2.652
SAMN19687996	WGS	PAIRED	ILLUMINA	SRS9198150	SRP323639	Europe	MDA		2019	human	Homo sapiens	3	lineage4.8	lineage4.8		Mycobacterium tuberculosis	SIMON FRASER UNIVERSITY	2021-06-13	SRR14801757	SRX11134760	PRJNA736718					Sensitive																						99.45	1684781	28	tuberculosis	1.6
SAMN40273084	WGS	PAIRED	ILLUMINA	SRS20671140	SRP493618	Asia	GEO	Tbilisi	2017	human	Homo sapiens	3	lineage4.7	lineage4.7		Mycobacterium tuberculosis	NIH / NIAID	2024-03-06	SRR28240250	SRX23851067	PRJNA1074779		sputum			Sensitive																						99.64	1088903	35	tuberculosis	2.511
SAMN37848582	WGS	PAIRED	ILLUMINA	SRS19170757	SRP466602	Asia	VNM	Ho Chi Minh City		human	Homo sapiens	3	lineage2.2.1	lineage2.2.1		Mycobacterium tuberculosis	UNIVERSITY OF MELBOURNE/ THE PETER DOHERTY INSTITUTE FOR INFECTION AND IMMUNITY	2023-10-16	SRR26400055	SRX22105676	PRJNA1028637		sputum			Sensitive																						99.54	1667013	56	tuberculosis	0.984
SAMN08629090	WGS	PAIRED	ILLUMINA	SRS3012023	SRP128089	Asia	BGD			human	Homo sapiens	3	lineage3	lineage3	L3	Mycobacterium tuberculosis	SAN RAFFAELE	2018-03-02	SRR6797369	SRX3756328	PRJNA428596					Sensitive					S		S		S				S	S				S			CRyPTIC_WHO2021_PMC7612554	99.52	1570336	35	tuberculosis	3.183
SAMEA104362487	WGS	PAIRED	ILLUMINA	ERS1987465	ERP104985	South America	PER						lineage4.1.2.1	lineage4.1.2.1		Mycobacterium tuberculosis	UNIVERSIDAD PERUANA CAYETANO HEREDIA, PERU	2021-10-17	ERR2184646	ERX2240813	PRJEB23245					Sensitive	S				S	S	S	S	S				S		S	S	S	S	S	S	['CRyPTIC_reuse_table','Walker_2022']	99.52	1703042	64	tuberculosis	7.328
SAMEA6451419	WGS	PAIRED	ILLUMINA	ERS4216975	ERP119170								lineage2.2.1	lineage2.2.1		Mycobacterium tuberculosis complex sp.	FZB	2020-11-10	ERR3794523	ERX3796490	PRJEB36040					MDR-TB																						99.57	1230628	41	tuberculosis	2.975
SAMN20482613	WGS	PAIRED	ILLUMINA	SRS9637957	SRP105419	Europe	ESP	Northeastern Spain	2008	domestic cattle	Bos taurus	2	La1.8.2	La1.8.2	La1	Mycobacterium bovis	USDA-NVSL-DBPL	2021-07-30	SRR15296978	SRX11601678	PRJNA384785					Other																						99.54	1020061	53	tuberculosis	5.394
SAMN31672554	WGS	PAIRED	ILLUMINA	SRS15721456	SRP367912	North America	MEX	Nayarit	2020	human	Homo sapiens	3	lineage4.1.2.1	lineage4.1.2.1		Mycobacterium tuberculosis	TECNOLOGICO DE MONTERREY	2022-11-09	SRR22248468	SRX18225107	PRJNA824124		sputum			Sensitive																						99.63	1450430	50	tuberculosis	2.08
SAMEA13321336	WGS	PAIRED	ILLUMINA	ERS10924071	ERP135372	Africa	KEN	Nairobi					lineage4.3.4.2	lineage4.3.4.2		Mycobacterium tuberculosis	FZB	2022-05-20	ERR9286149	ERX8828262	PRJEB50767					Sensitive																						99.75	1528381	52	tuberculosis	3.671
SAMEA7544434	WGS	PAIRED	ILLUMINA	ERS5301092	ERP124934								lineage2.2.1.1	lineage2.2.1.1		Mycobacterium tuberculosis	CCDC	2021-11-10	ERR4811374	ERX4679820	PRJEB41194					Other	S				S	S	S	S	S				S		S	S	R	S	S	S	CRyPTIC_reuse_table	99.25	1770769	61	tuberculosis	1.409
SAMEA3392407	WGS	PAIRED	ILLUMINA	ERS2401053	ERP107970	Europe	BEL						lineage4.3.3	lineage4.3.3	L4.3.3	Mycobacterium tuberculosis	GENOSCREEN	2022-07-23	ERR2516375	ERX2535591	PRJEB25999					MDR-TB	S	S			R		R		S			S	R					S			Walker_2022	75.31	1233140	28	tuberculosis	3.927
SAMN25888599	WGS	PAIRED	ILLUMINA	SRS11983708	SRP359570	Asia	CHN	Shanghai	2020	human	Homo sapiens	3	lineage2.2.1.1	lineage2.2.1.1		Mycobacterium tuberculosis	NATIONAL INSTITUTE FOR COMMUNICABLE DISEASE CONTROL AND PREVENTION, CHINESE CENTER FOR DISEASE CONTR	2022-02-13	SRR18003052	SRX14158465	PRJNA806507					Sensitive																						74.91	1040451	34	tuberculosis	1.04
SAMEA7545596	WGS	PAIRED	ILLUMINA	ERS5302252	ERP124939	South America	PER		2018				lineage2.2.1	lineage2.2.1		Mycobacterium tuberculosis	UNIVERSIDAD PERUANA CAYETANO HEREDIA	2021-11-10	ERR4812092	ERX4682082	PRJEB41199					Sensitive	S				S	S	S	S	S				S		S	S	S	S	S	S	['Walker_2022','CRyPTIC_reuse_table']	99.42	1781323	64	tuberculosis	15.492
SAMEA7564273	WGS	PAIRED	ILLUMINA	ERS5320904	ERP125021	Asia	VNM						lineage2.2.1	lineage2.2.1		Mycobacterium tuberculosis	OUCRU-HCMC	2021-11-11	ERR4831957	ERX4701900	PRJEB41280					MDR-TB	S				I	I	R	S	S				R		S	S	S	S	S	R	['Walker_2022','CRyPTIC_reuse_table']	99.32	1102648	35	tuberculosis	4.148
SAMN13568413	WGS	PAIRED	ILLUMINA	SRS5925053	SRP239172	South America	PER	Lima	2015	human	Homo sapiens	3	lineage2.2.1	lineage2.2.1	L2	Mycobacterium tuberculosis	RADBOUDUMC	2019-12-31	SRR10808335	SRX7482169	PRJNA595834		sputum			Sensitive																						99.45	1682111	63	tuberculosis	11.11
SAMN31030589	WGS	PAIRED	ILLUMINA	SRS15257531	SRP399923	Oceania	AUS	Victoria	2017	human	Homo sapiens	3	lineage3	lineage3		Mycobacterium tuberculosis	MDUPHL	2022-09-27	SRR21732101	SRX17728067	PRJNA857537					Sensitive																						99.39	1720512	59	tuberculosis	1.952
SAMEA7550130	WGS	PAIRED	ILLUMINA	ERS5306780	ERP124941	Europe	GBR						lineage4.1.2.1	lineage4.1.2.1		Mycobacterium tuberculosis	PUBLIC HEALTH ENGLAND	2021-11-10	ERR4816768	ERX4686610	PRJEB41201					Sensitive					S		S						S	S							Walker_2022	95.83	1342150	29	tuberculosis	2.797
SAMN12825673	WGS	PAIRED	ILLUMINA	SRS5538555	SRP226155	Asia	CHN	Sichuan	2007	human	Homo sapiens	3	lineage2.2.1	lineage2.2.1		Mycobacterium tuberculosis	CHINESE CENTER FOR DISEASE CONTROL AND PREVENTION	2019-10-18	SRR10305963	SRX7017338	PRJNA573798		sputum			Other																						99.51	1746811	50	tuberculosis	0.783
SAMEA4946928	WGS	PAIRED	ILLUMINA	ERS2765612	ERP010814								La1.7.X-unk4	La1.7.X-unk4	La1	Mycobacterium bovis	FZB	2018-09-30	ERR2815586	ERX2822417	PRJEB9680					Other																						99.43	1713126	59	tuberculosis	3.522
SAMN03300602	WGS	PAIRED	ILLUMINA	SRS838509	SRP053287	North America	USA	MN	2010	deer		2	La1.8.1	La1.8.1	La1	Mycobacterium bovis	USDA-NVSL-DBL	2015-02-23	SRR1792244	SRX867906	PRJNA251692					Other																						99.43	1041743	54	tuberculosis	5.332
SAMEA8987178	WGS	PAIRED	ILLUMINA	ERS6669880	ERP130602	Europe	FRA		2014	wild boar or pig	Sus scrofa	2	La1.2	La1.2	La1	Mycobacterium bovis	ANSES	2022-09-22	ERR6338287	ERX5969964	PRJEB46417					Other																						98.56	1440616	73	tuberculosis	2.889
SAMEA6655928	WGS	PAIRED	ILLUMINA	ERS4415396	ERP119549	Africa	ZAF		2008	human	Homo sapiens	3	lineage2.2.1	lineage2.2.1	L2	Mycobacterium tuberculosis	DST-NRF CENTRE OF EXCELLENCE FOR BIOMEDICAL TUBERC	2020-05-03	ERR4011099	ERX4012499	PRJEB36366		sputum			Sensitive																						99.53	1548952	36	tuberculosis	2.923
SAMN22202824	WGS	PAIRED	ILLUMINA	SRS10531053	SRP340062				2021	human	Homo sapiens	3	lineage2.2.1	lineage2.2.1		Mycobacterium tuberculosis	SHENZHEN THIRD PEOPLE'S HOSPITAL	2021-10-12	SRR16295745	SRX12574727	PRJNA766993					Sensitive																						84.25	1523124	52	tuberculosis	1.281
SAMN35982085	WGS	PAIRED	ILLUMINA	SRS18230903	SRP448193				2018	human	Homo sapiens	3	lineage2.2.1	lineage2.2.1		Mycobacterium tuberculosis	CHINESE CENTER FOR DISEASE CONTROL AND PREVENTION	2023-07-09	SRR25207306	SRX20953927	PRJNA987438		sputum			Pre-XDR-TB																						99.55	1959469	67	tuberculosis	1.303
SAMEA7527028	WGS	PAIRED	ILLUMINA	ERS5283500	ERP124850	Asia	IND	Mumbai					lineage1.2.2.2	lineage1.2.2.2		Mycobacterium tuberculosis	FOUNDATION FOR MEDICAL RESEARCH INDIA	2021-11-10	ERR4798469	ERX4667892	PRJEB41116					Sensitive	S	S				S		S	S									S	S		Walker_2022	99.28	1691446	56	tuberculosis	2.845
SAMN21978477	WGS	PAIRED	ILLUMINA	SRS10407351	SRP339714					human	Homo sapiens	3	lineage2.2.1	lineage2.2.1		Mycobacterium tuberculosis	TGEN NORTH	2021-10-01	SRR16156225	SRX12441077	PRJNA767684					MDR-TB																						99.5	1712607	57	tuberculosis	2.008
SAMN31423402	WGS	PAIRED	ILLUMINA	SRS15536480	SRP373287	Europe	ITA	Rome	2016	human	Homo sapiens	3	lineage4.1.2.1	lineage4.1.2.1		Mycobacterium tuberculosis	NATIONAL INSTITUTE OF INFECTIOUS DISEASES L. SPALLANZANI	2022-10-26	SRR22048445	SRX18029472	PRJNA834606		sputum			Sensitive																						99.11	1250152	36	tuberculosis	3.281
SAMEA8718356	WGS	PAIRED	ILLUMINA	ERS6402802	ERP128647	Africa	ZAF						lineage4.3.2.1	lineage4.3.2.1		Mycobacterium tuberculosis	CTB/NICD	2022-03-15	ERR8975105	ERX5543461	PRJEB44577					Sensitive	S				S	S	S	S	S				S		S	S	S	S	S	S	CRyPTIC_reuse_table	99.61	1740814	62	tuberculosis	3.102
SAMEA4846570	WGS	PAIRED	ILLUMINA	ERS2666425	ERP021867	Europe	GBR						La1.8.1	La1.8.1	La1	Mycobacterium bovis	WELLCOME SANGER INSTITUTE	2019-08-07	ERR3468531	ERX3490194	PRJEB19799					Other																						96.99	1278861	42	tuberculosis	2.295
SAMEA3432795	WGS	PAIRED	ILLUMINA	ERS2401560	ERP107972	Europe	GBR	England					lineage3	lineage3	L3	Mycobacterium tuberculosis	PHE	2022-07-21	ERR2516883	ERX2536098	PRJEB26001					MDR-TB	S	S					R	S	S				R					S			Walker_2022	99.67	1842466	63	tuberculosis	1.793
SAMEA7549714	WGS	PAIRED	ILLUMINA	ERS5306365	ERP124941	Europe	GBR						lineage2.2.1	lineage2.2.1		Mycobacterium tuberculosis	PUBLIC HEALTH ENGLAND	2021-11-10	ERR4816353	ERX4686195	PRJEB41201					Sensitive					S		S						S								Walker_2022	97.84	1794874	40	tuberculosis	1.862
SAMD00117830	WGS	PAIRED	ILLUMINA	DRS090238	DRP004886	Asia	JPN	Tokyo	2013	human	Homo sapiens	3	lineage2.2.1	lineage2.2.1	L2	Mycobacterium tuberculosis	NIID	2019-06-13	DRR130122	DRX122860	PRJDB7006		sputum			Pre-XDR-TB																						99.61	1266308	82	tuberculosis	1.26
SAMN19657630	WGS	PAIRED	ILLUMINA	SRS9179542	SRP323639	Europe	MDA		2018	human	Homo sapiens	3	lineage4.1.2.1	lineage4.1.2.1		Mycobacterium tuberculosis	SIMON FRASER UNIVERSITY	2021-06-11	SRR14782309	SRX11115556	PRJNA736718					Sensitive																						99.46	1488642	50	tuberculosis	1.978
SAMN21855885	WGS	PAIRED	ILLUMINA	SRS10345723	SRP338907	Asia	GEO	Tbilisi	2020	human	Homo sapiens	3	lineage2.2.1	lineage2.2.1		Mycobacterium tuberculosis	NIH / NIAID	2021-10-16	SRR16088502	SRX12374813	PRJNA766649		sputum			Pre-XDR-TB																						99.53	1575867	52	tuberculosis	1.827
SAMEA4798842	WGS	PAIRED	ILLUMINA	ERS2618762	ERP109980	Africa	COD	Kinshasa	2008	human	Homo sapiens	3	lineage4.6.1.2	lineage4.6.1.2	L4.6.1.2	Mycobacterium tuberculosis	INSTITUTE OF TROPICAL MEDICINE	2018-10-09	ERR2707127	ERX2721406	PRJEB27847		sputum			MDR-TB																						99.7	1642186	57	tuberculosis	2.254
SAMN31039714	WGS	PAIRED	ILLUMINA	SRS15253942	SRP338930	North America	USA	New York state	2020	human	Homo sapiens	3	lineage2.2.1	lineage2.2.1		Mycobacterium tuberculosis	WADSWORTH CENTER	2022-09-27	SRR21728169	SRX17723975	PRJNA766641					Sensitive																						99.64	1346250	73	tuberculosis	3.079
SAMN03647157	WGS	PAIRED	ILLUMINA	SRS990015	SRP061066	Europe	GBR						lineage1.2.1.2.1	lineage1.2.1.2.1	L2.2.1	Mycobacterium tuberculosis	UNIVERSITY OF OXFORD	2015-07-22	SRR2099984	SRX1094678	PRJNA282721					HR-TB					S		R						S								CRyPTIC_WHO2021_PMC7612554	99.34	1689737	57	tuberculosis	2.386
SAMN16966082	WGS	PAIRED	ILLUMINA	SRS7820586	SRP295468	Europe	BEL		2019	human	Homo sapiens	3	lineage4.3.1	lineage4.3.1		Mycobacterium tuberculosis	SCIENSANO	2020-12-02	SRR13180331	SRX9618388	PRJNA681718					Pre-XDR-TB																						98.91	1825855	77	tuberculosis	1.672
SAMN13813850	WGS	PAIRED	ILLUMINA	SRS5977602	SRP241186	Africa	ZAF		2019	human	Homo sapiens	3	lineage2.2.2	lineage2.2.2	L2	Mycobacterium tuberculosis	UCT	2020-01-10	SRR10869283	SRX7539026	PRJNA600338		sputum			Pre-XDR-TB																						98.99	1659173	39	tuberculosis	2.567
SAMN25078184	WGS	PAIRED	ILLUMINA	SRS11705253	SRP355687								lineage4.3.3	lineage4.3.3		Mycobacterium tuberculosis	RUTGERS UNIVERSITY NEWARK	2022-01-18	SRR17657958	SRX13826028	PRJNA798436					MDR-TB																						99.57	1831489	62	tuberculosis	0.511
SAMEA112800829	WGS	PAIRED	ILLUMINA	ERS14808375	ERP010814								lineage3.1.1	lineage3.1.1		Mycobacterium tuberculosis	FZB	2023-07-20	ERR11050828	ERX10497619	PRJEB9680					Sensitive																						99.45	1273004	42	tuberculosis	2.977
SAMN09914643	WGS	PAIRED	ILLUMINA	SRS3715411	SRP156366	Europe	MDA		2014	human	Homo sapiens	3	lineage2.2.1	lineage2.2.1	L2	Mycobacterium tuberculosis	YALE SCHOOL OF PUBLIC HEALTH	2018-08-26	SRR7755739	SRX4611571	PRJNA482716					Pre-XDR-TB																						96.12	1239955	26	tuberculosis	4.935
SAMEA2682843	WGS	PAIRED	ILLUMINA	ERS518904	ERP004677	South America	PER		2009	human	Homo sapiens	3	lineage2.2.1	lineage2.2.1	L2.2.1	Mycobacterium tuberculosis	SC	2016-01-18	ERR751419	ERX695101	PRJEB5280					HR-TB																						99.49	1547964	35	tuberculosis	1.321
SAMEA5189477	WGS	PAIRED	ILLUMINA	ERS2996972	ERP021867	Europe	GBR						La1.8.1	La1.8.1	La1	Mycobacterium bovis	WELLCOME SANGER INSTITUTE	2020-06-04	ERR4187701	ERX4149470	PRJEB19799					Other																						99.44	1514987	51	tuberculosis	2.495
SAMEA6990877	WGS	PAIRED	ILLUMINA	ERS4758972	ERP122226								lineage3.1	lineage3.1		Mycobacterium tuberculosis complex sp.	FZB	2020-08-15	ERR4276907	ERX4231534	PRJEB38780					Pre-XDR-TB																						99.5	1641899	56	tuberculosis	1.75
SAMEA8741565	WGS	PAIRED	['ILLUMINA','ILLUMINA']	ERS6421148		Europe	BEL						lineage2.2.1	lineage2.2.1		Mycobacterium tuberculosis			['ERR8665775','ERR8665776']	ERX8324215	PRJEB51021					Pre-XDR-TB																					CRyPTIC_reuse_table	99.45	3668575	79	tuberculosis	0.989
SAMN31673073	WGS	PAIRED	ILLUMINA	SRS15724063	SRP407089	Oceania	AUS	NSW	2018	human	Homo sapiens	3	lineage1.2.1.2.1	lineage1.2.1.2.1		Mycobacterium tuberculosis	INSTITUTE OF CLINICAL PATHOLOGY AND MEDICAL RESEARCH	2022-11-09	SRR22251275	SRX18227781	PRJNA899911					Sensitive																						99.39	1643754	55	tuberculosis	2.097
SAMN39287158	WGS	PAIRED	ILLUMINA	SRS20075364	SRP399923	Oceania	AUS	Victoria	2022	human	Homo sapiens	3	lineage2.2.1	lineage2.2.1		Mycobacterium tuberculosis	MDUPHL	2024-01-07	SRR27450125	SRX23121812	PRJNA857537					HR-TB																						99.74	1602603	56	tuberculosis	2.821
SAMN27256523	WGS	PAIRED	ILLUMINA	SRS12484012	SRP367420					human	Homo sapiens	3	lineage2.2.1	lineage2.2.1		Mycobacterium tuberculosis	ICMR-NATIONAL INSTITUTE FOR RESEARCH IN TUBERCULOSIS	2022-04-04	SRR18593220	SRX14721868	PRJNA822663		pulmonary			Pre-XDR-TB																						99.51	1359338	45	tuberculosis	0.947
SAMN40707289	WGS	PAIRED	ILLUMINA	SRS20902437	SRP491750	North America	USA		2024	human	Homo sapiens	3	lineage1.1.1.1	lineage1.1.1.1		Mycobacterium tuberculosis	TXDSHS	2024-04-01	SRR28514705	SRX24115678	PRJNA1080563		sputum			Sensitive																						99.14	1655972	50	tuberculosis	2.27
SAMN32819008	WGS	PAIRED	ILLUMINA	SRS16523758	SRP418517	Europe	GBR		2015	bovine	Bos taurus	2	La1.8.1	La1.8.1	La1	Mycobacterium bovis	AGRIFOOD AND BIOSCIENCES INSTITUTE	2023-01-20	SRR23174199	SRX19124484	PRJNA925930					Other																						99.21	1343668	56	tuberculosis	4.449
SAMEA104394574	WGS	PAIRED	ILLUMINA	ERS2012516	ERP010814	Africa	SWZ						lineage4.8.1	lineage4.8.1	L4.8.1	Mycobacterium tuberculosis	FZB	2017-11-28	ERR2199975	ERX2254963	PRJEB9680					Sensitive					S		S						S	S							CRyPTIC_WHO2021_PMC7612554	99.8	1408835	89	tuberculosis	1.905
SAMN40031240	WGS	PAIRED	ILLUMINA	SRS20527995	SRP226525	Asia	IND	Madhya Pradesh - Bhairopur	2022	human	Homo sapiens	3	lineage3	lineage3		Mycobacterium tuberculosis	CHRISTIAN MEDICAL COLLAGE, VELLORE	2024-02-22	SRR28044738	SRX23696295	PRJNA575883		pulmonary			Sensitive																						98.8	1780435	46	tuberculosis	0.293
SAMN21856076	WGS	PAIRED	ILLUMINA	SRS10345782	SRP338907	Asia	GEO	Tbilisi	2019	human	Homo sapiens	3	lineage4.2.1	lineage4.2.1		Mycobacterium tuberculosis	NIH / NIAID	2021-10-15	SRR16088442	SRX12374873	PRJNA766649		sputum			Sensitive																						99.43	1309320	44	tuberculosis	2.461
SAMEA2709867	WGS	PAIRED	ILLUMINA	ERS2399928	ERP107968	Africa	ZAF						lineage4.1.1.2	lineage4.1.1.2	L4.1.1.2	Mycobacterium tuberculosis	CTB/NICD	2021-10-23	ERR2515323	ERX2534537	PRJEB25997					RR-TB	S	S			S		S	S				S	R	S				S			Walker_2022	99.52	535424	29	tuberculosis	6.994
SAMEA1118799	WGS	PAIRED	ILLUMINA	ERS2398208	ERP107961	Europe	GBR	England					lineage3	lineage3	L3	Mycobacterium tuberculosis	PHE	2021-10-23	ERR2513618	ERX2532828	PRJEB25991					Other					S		S					S	S								Walker_2022	99.45	1729297	58	tuberculosis	2.158
SAMEA9977309	WGS	PAIRED	ILLUMINA	ERS7655587	ERP123401	South America	PER	Lima	2009	human	Homo sapiens	3	lineage4.1.2.1	lineage4.1.2.1		Mycobacterium tuberculosis	IMPERIAL COLLEGE LONDON	2021-10-15	ERR6866611	ERX6490039	PRJEB39837					Sensitive																						99.61	1611525	55	tuberculosis	0.492
SAMN37848001	WGS	PAIRED	ILLUMINA	SRS19170530	SRP466602	Asia	VNM	Ho Chi Minh City		human	Homo sapiens	3	lineage1.1.1.1	lineage1.1.1.1		Mycobacterium tuberculosis	UNIVERSITY OF MELBOURNE/ THE PETER DOHERTY INSTITUTE FOR INFECTION AND IMMUNITY	2023-10-16	SRR26399542	SRX22105449	PRJNA1028637		cerebrospinal fluid			Sensitive																						99.23	1481655	50	tuberculosis	3.781
SAMN31423342	WGS	PAIRED	ILLUMINA	SRS15536627	SRP373287	Europe	ITA	Rome	2016	human	Homo sapiens	3	lineage4.1.2.1	lineage4.1.2.1		Mycobacterium tuberculosis	NATIONAL INSTITUTE OF INFECTIOUS DISEASES L. SPALLANZANI	2022-10-26	SRR22048299	SRX18029619	PRJNA834606		sputum			Sensitive																						99.49	1660815	55	tuberculosis	1.852
SAMEA112799785	WGS	PAIRED	ILLUMINA	ERS14807331	ERP010814								lineage4.1.2.1	lineage4.1.2.1		Mycobacterium tuberculosis	FZB	2023-07-20	ERR11049654	ERX10496444	PRJEB9680					Sensitive																						99.47	1560921	52	tuberculosis	2.275
SAMEA7556009	WGS	PAIRED	ILLUMINA	ERS5312651	ERP124950	Asia	TKM						lineage2.2.1	lineage2.2.1		Mycobacterium tuberculosis	IML GAUTING	2021-11-11	ERR4822587	ERX4692577	PRJEB41210					Pre-XDR-TB	S				I	S	R	S	R				R		S	S	S	R	S	R	['Walker_2022','CRyPTIC_reuse_table']	99.53	1749506	59	tuberculosis	1.573
SAMN10593049	WGS	PAIRED	ILLUMINA	SRS4183786	SRP173574	Europe	RUS	Ekaterinburg	2017	human	Homo sapiens	3	lineage2.2.1	lineage2.2.1	L2.2.1	Mycobacterium tuberculosis	VAVILOV INSTITUTE OF GENERAL GENETICS RUSSIAN ACADEMY OF SCIENCES	2018-12-22	SRR8366173	SRX5176493	PRJNA509547		lung			MDR-TB																						99.54	1913823	47	tuberculosis	0.792
SAMN07236316	WGS	PAIRED	ILLUMINA	SRS2293249	SRP109608	Asia	THA	Bangkok	2007	human	Homo sapiens	3	lineage1.2.1.2	lineage1.2.1.2	L1.2.2	Mycobacterium tuberculosis	MAHIDOL UNIVERSITY	2017-06-19	SRR5709838	SRX2930539	PRJNA390471		cerebrospinal fluid			Other																						99.42	1520438	52	tuberculosis	1.544
SAMN26038031	WGS	PAIRED	ILLUMINA	SRS12173952	SRP076676	Europe	GBR	Birmingham	2010	human	Homo sapiens	3	lineage3	lineage3		Mycobacterium tuberculosis	MODMEDMICOXFORD	2022-03-03	SRR18213754	SRX14360430	PRJNA302362					Sensitive																						99.52	1886010	43	tuberculosis	0.646
SAMEA10030462	WGS	PAIRED	ILLUMINA	ERS7708669	ERP132622	Africa	ZAF						lineage2.2.1.1	lineage2.2.1.1	L2.2.1.1	Mycobacterium tuberculosis	FZB	2022-07-14	ERR7911563	ERX7478960	PRJEB48275					Pre-XDR-TB	S				S		R	S	R				R								Finci_2022	99.52	1698554	58	tuberculosis	1.723
SAMN21236435	WGS	PAIRED	ILLUMINA	SRS10023676	SRP335713	Asia	CHN	Shanghai		human	Homo sapiens	3	lineage2.2.1	lineage2.2.1		Mycobacterium tuberculosis	SHANGHI CDC	2021-09-05	SRR15723040	SRX12018719	PRJNA760838		sputum			Sensitive																						99.54	1482833	49	tuberculosis	1.856
SAMN17019796	WGS	PAIRED	ILLUMINA	SRS7863049	SRP297425	Europe	BLR	Minsk		human	Homo sapiens	3	lineage2.2.1	lineage2.2.1		Mycobacterium tuberculosis	NIH / NIAID	2020-12-09	SRR13232782	SRX9664555	PRJNA683067		sputum			MDR-TB																						99.42	1692503	57	tuberculosis	1.787
SAMN21616239	WGS	PAIRED	ILLUMINA	SRS10317370	SRP338617	North America	CAN	Ontario	2008	human	Homo sapiens	3	lineage2.2.1.1	lineage2.2.1.1		Mycobacterium tuberculosis	PUBLIC HEALTH ONTARIO	2021-09-24	SRR16058353	SRX12344991	PRJNA766079					Sensitive					S		R					S	S								CRyPTIC_WHO2021_PMC7612554	99.4	1255009	28	tuberculosis	5.083
SAMEA8718696	WGS	PAIRED	ILLUMINA	ERS6403141	ERP128647	Africa	ZAF						lineage2.2.1	lineage2.2.1		Mycobacterium tuberculosis	CTB/NICD	2022-03-15	ERR8975568	ERX5543800	PRJEB44577					HR-TB	S				S	S	R	S	S				S		S	S	S	S	S	S	CRyPTIC_reuse_table	99.61	1804774	61	tuberculosis	1.067
SAMN36849702	WGS	PAIRED	ILLUMINA	SRS18516638	SRP453313	Asia	CHN	Shandong	2017	human	Homo sapiens	3	lineage2.2.1	lineage2.2.1	L4	Mycobacterium tuberculosis	SHANDONG PROVINCIAL HOSPITAL	2023-08-05	SRR25534567	SRX21263560	PRJNA1002108		As reported: phlegm		H37Rv	Sensitive																						99.56	1803922	63	tuberculosis	2.843
SAMEA3449490	WGS	PAIRED	ILLUMINA	ERS2402166	ERP107973	Europe	NLD						lineage3	lineage3	L3	Mycobacterium tuberculosis	RIVM	2021-10-23	ERR2517488	ERX2536704	PRJEB26002					Sensitive					S		S					S	S	S							Walker_2022	99.38	1839312	47	tuberculosis	1.525
SAMEA7553705	WGS	PAIRED	ILLUMINA	ERS5310350	ERP124941	Europe	GBR						lineage4.2.2.2	lineage4.2.2.2		Mycobacterium tuberculosis	PUBLIC HEALTH ENGLAND	2021-11-11	ERR4820338	ERX4690180	PRJEB41201					Sensitive																						98.23	1503177	44	tuberculosis	3.108
SAMEA14459896	WGS	PAIRED	ILLUMINA	ERS12086843	ERP137916	Africa	GMB		2012	human	Homo sapiens	3	lineage3			Mycobacterium tuberculosis	INSTITUTE OF TROPICAL MEDICINE	2022-06-26	ERR9786078	ERX9333354	PRJEB53138		sputum			Sensitive																						99.37	808070	51	tuberculosis	3.728
SAMN40031176	WGS	PAIRED	ILLUMINA	SRS20526087	SRP226525	Asia	IND	Madhya Pradesh - Bhairopur	2022	human	Homo sapiens	3	lineage3	lineage3		Mycobacterium tuberculosis	CHRISTIAN MEDICAL COLLAGE, VELLORE	2024-02-22	SRR28044506	SRX23695853	PRJNA575883					RR-TB																						86.43	1329403	34	tuberculosis	0.515
SAMEA6153185	WGS	PAIRED	ILLUMINA	ERS3953219	ERP118219	Europe	DEU						lineage4.2.2.2	lineage4.2.2.2		Mycobacterium tuberculosis	ROBERT-KOCH INSTITUTE	2019-12-03	ERR3639766	ERX3633454	PRJEB35201					MDR-TB																						99.49	757641	45	tuberculosis	3.353
SAMEA7526414	WGS	PAIRED	ILLUMINA	ERS5282887	ERP124850	Asia	IND	Mumbai					lineage2.2.1.1	lineage2.2.1.1		Mycobacterium tuberculosis	FOUNDATION FOR MEDICAL RESEARCH INDIA	2021-11-09	ERR4797861	ERX4667279	PRJEB41116					Pre-XDR-TB	S					R	R	S	R							S		R	S		Walker_2022	99.48	1774606	56	tuberculosis	2.505
SAMEA5974835	WGS	PAIRED	ILLUMINA	ERS3777673	ERP117507	Asia	CHN		2018	human	Homo sapiens	3	lineage2.2.1	lineage2.2.1	L2	Mycobacterium tuberculosis	FUDAN UNIVERSITY	2020-06-13	ERR3559088	ERX3558839	PRJEB34582		sputum			Sensitive																						99.17	1742017	39	tuberculosis	3.941
SAMN41148876	WGS	PAIRED	ILLUMINA	SRS21175344	SRP338930	North America	USA	New York state	2023	human	Homo sapiens	3	lineage4.1.2.1	lineage4.1.2.1		Mycobacterium tuberculosis	WADSWORTH CENTER	2024-05-01	SRR28859685	SRX24419881	PRJNA766641					Sensitive																						99.63	1610221	54	tuberculosis	1.928
SAMEA5975600	WGS	PAIRED	ILLUMINA	ERS3778437	ERP117507	Asia	CHN		2018	human	Homo sapiens	3	lineage2.2.1	lineage2.2.1	L2	Mycobacterium tuberculosis	FUDAN UNIVERSITY	2020-06-13	ERR3559852	ERX3559603	PRJEB34582		sputum			Sensitive																						99.58	1763048	59	tuberculosis	0.775
SAMEA6617271	WGS	PAIRED	ILLUMINA	ERS4381004	ERP118828	Africa	ZAF		2015	human	Homo sapiens	3	lineage2.2.2	lineage2.2.2		Mycobacterium tuberculosis	STELLENBOSCH UNIVERSITY	2021-05-06	ERR5758335	ERX5467987	PRJEB35725		sputum			Pre-XDR-TB																						99.44	1855237	42	tuberculosis	2.226
SAMN20693327	WGS	PAIRED	ILLUMINA	SRS10601111	SRP341700								lineage2.2.1	lineage2.2.1		Mycobacterium tuberculosis	HARVARD MEDICAL SCHOOL	2021-10-16	SRR16370331	SRX12647815	PRJNA771909					Sensitive																						99.58	903603	43	tuberculosis	5.296
SAMEA7553354	WGS	PAIRED	ILLUMINA	ERS5310000	ERP124941	Europe	GBR						lineage2.2.1	lineage2.2.1		Mycobacterium tuberculosis	PUBLIC HEALTH ENGLAND	2021-11-10	ERR4819988	ERX4689830	PRJEB41201					Sensitive					S		S						S								Walker_2022	98.24	1658763	37	tuberculosis	2.308
SAMN31034628	WGS	PAIRED	ILLUMINA	SRS15249288	SRP338930	North America	USA	New York state	2018	human	Homo sapiens	3	lineage3	lineage3		Mycobacterium tuberculosis	WADSWORTH CENTER	2022-09-27	SRR21722114	SRX17719174	PRJNA766641					Sensitive																						99.59	1558762	87	tuberculosis	2.682
SAMN41148755	WGS	PAIRED	ILLUMINA	SRS21175174	SRP338930	North America	USA	New York state	2023	human	Homo sapiens	3	lineage4.8.1	lineage4.8.1		Mycobacterium tuberculosis	WADSWORTH CENTER	2024-05-01	SRR28859855	SRX24419711	PRJNA766641					HR-TB																						99.81	1553104	52	tuberculosis	2.1
G3090						Europe	ESP	province of Valencia	2019				lineage4.1.2.1	lineage4.1.2.1		Mycobacterium tuberculosis								No		Sensitive	S					S																99.62	5207767	163	tuberculosis	0.821
SAMEA7129250	WGS	PAIRED	ILLUMINA	ERS4889750	ERP123265					human	Homo sapiens	3	lineage4.6.2.2	lineage4.6.2.2		Mycobacterium tuberculosis	IHU - MEDITERRANEE INFECTION	2020-08-15	ERR4407478	ERX4359626	PRJEB39715					Sensitive																						99.68	512639	28	tuberculosis	4.899
SAMEA7562141	WGS	PAIRED	ILLUMINA	ERS5318775	ERP124983	Europe	ITA						lineage4.1.2.1	lineage4.1.2.1		Mycobacterium tuberculosis	SAN RAFFAELE SCIENTIFIC INSTITUTE	2021-11-11	ERR4829702	ERX4699686	PRJEB41242					HR-TB	S				I	S	R	S	S				R		S	S	S	S	S	R	['Walker_2022','CRyPTIC_reuse_table']	99.35	1775730	57	tuberculosis	1.911
SAMD00603810	WGS	PAIRED	ILLUMINA	DRS329869	DRP010549	Asia	JPN	Hyogo, Kobe	2016	human	Homo sapiens	3	lineage2.2.1	lineage2.2.1		Mycobacterium tuberculosis	KIH	2023-09-20	DRR473977	DRX458206	PRJDB15809					Sensitive																						99.56	1658248	95	tuberculosis	1.005
SAMN02419568	WGS	PAIRED	['ILLUMINA','ILLUMINA','ILLUMINA','ILLUMINA']	SRS551931		Europe	BLR			human	Homo sapiens	3	lineage4.8	lineage4.8	L4.8	Mycobacterium tuberculosis			['SRR1181024','SRR1181306','SRR1159360','SRR1159261']	['SRX463177','SRX480034']	PRJNA229606		As reported: excreted bodily substance			Sensitive																						99.51	4690843	107	tuberculosis	0.778
SAMEA2267065	WGS	PAIRED	ILLUMINA	ERS374534	ERP001072	Africa	MWI	Karonga					lineage4.1.2	lineage4.1.2	L4	Mycobacterium tuberculosis	SC	2014-05-14	ERR473360	ERX439191	PRJEB2794					Sensitive																						98.98	2629492	61	tuberculosis	0.687
SAMEA114303707	WGS	PAIRED	ILLUMINA	ERS16292909	ERP150539	Europe	GBR		2016	domestic cattle	Bos taurus	3	La1.8.1	La1.8.1	La1	Mycobacterium bovis	AGRIFOOD AND BIOSCIENCES INSTITUTE	2023-09-01	ERR11893465	ERX11277861	PRJEB65421					Other																						99.43	889644	48	tuberculosis	4.435
SAMN14417210	WGS	PAIRED	ILLUMINA	SRS6580241	SRP259494	Asia	THA		2017	human	Homo sapiens	3	lineage2.2.1.2	lineage2.2.1.2		Mycobacterium tuberculosis	KHON KAEN UNIVERSITY	2020-05-01	SRR11662510	SRX8223603	PRJNA613706		sputum			RR-TB																						99.51	1705512	58	tuberculosis	0.86
SAMEA5163981	WGS	PAIRED	ILLUMINA	ERS2971704	ERP112727								lineage4.1.2.1	lineage4.1.2.1		Mycobacterium tuberculosis	WELLCOME SANGER INSTITUTE	2020-04-19	ERR4024867	ERX4026255	PRJEB30294					HR-TB																						99.55	1517650	52	tuberculosis	0.41
SAMEA114236076	WGS	PAIRED	ILLUMINA	ERS16221351	ERP125309	Europe	MDA		2017				lineage2.2.1	lineage2.2.1		Mycobacterium tuberculosis	FZB	2023-09-03	ERR11798534	ERX11197001	PRJEB41518					Pre-XDR-TB																						99.48	1622816	53	tuberculosis	1.774
SAMN03161669	WGA	PAIRED	ILLUMINA	SRS736889	SRP039605	North America	CAN	Quebec	1995	human	Homo sapiens	3	lineage4.1.2	lineage4.1.2	L4.1.2	Mycobacterium tuberculosis	RI-MUHC	2016-02-24	SRR1640289	SRX751146	PRJNA240330					Sensitive																						99.5	556444	29	tuberculosis	1.862
SAMN35982001	WGS	PAIRED	ILLUMINA	SRS18231026	SRP448193				2016	human	Homo sapiens	3	lineage2.2.1	lineage2.2.1		Mycobacterium tuberculosis	CHINESE CENTER FOR DISEASE CONTROL AND PREVENTION	2023-07-09	SRR25207184	SRX20954049	PRJNA987438		sputum			Pre-XDR-TB																						99.59	1969294	68	tuberculosis	1.209
SAMN15863233	WGS	PAIRED	ILLUMINA	SRS7230708	SRP278176					domestic cattle	Bos taurus	2	lineage4.2.2.2	lineage4.2.2.2		Mycobacterium tuberculosis	USDA-NVSL-DBPL	2020-08-20	SRR12481506	SRX8975382	PRJNA658274					Sensitive																						99.47	1396976	75	tuberculosis	3.062
SAMN17019895	WGS	PAIRED	ILLUMINA	SRS7863158	SRP297425	Europe	BLR	Minsk		human	Homo sapiens	3	lineage4.3.3	lineage4.3.3		Mycobacterium tuberculosis	NIH / NIAID	2020-12-09	SRR13232672	SRX9664665	PRJNA683067		sputum			MDR-TB																						99.69	1682352	57	tuberculosis	1.654
SAMEA1469511	WGS	PAIRED	ILLUMINA	ERS124831	ERP000192	Europe	RUS	Samara	2011	human	Homo sapiens	3	lineage2.2.1.1	lineage2.2.1.1	L2.2.1.1	Mycobacterium tuberculosis	SC	2014-10-18	ERR158609	ERX134553	PRJEB2138					Pre-XDR-TB																						99.5	1839254	42	tuberculosis	1.185
SAMEA5282341	WGS	PAIRED	ILLUMINA	ERS3089609	ERP113530								lineage2.2.2	lineage2.2.2		Mycobacterium tuberculosis	INSTITUTE OF TROPICAL MEDICINE	2019-05-31	ERR3132091	ERX3161322	PRJEB31023					MDR-TB																						99.62	1141683	64	tuberculosis	2.221
SAMEA7529046	WGS	PAIRED	ILLUMINA	ERS5285515	ERP124850	Asia	IND	Mumbai					lineage2.2.1	lineage2.2.1		Mycobacterium tuberculosis	FOUNDATION FOR MEDICAL RESEARCH INDIA	2021-11-11	ERR4800460	ERX4669875	PRJEB41116					Pre-XDR-TB	S	R				R	R	R	R				R			S		R	S		Walker_2022	99.49	1599807	53	tuberculosis	1.135
SAMEA113556415	WGS	PAIRED	ILLUMINA	ERS15552538	ERP147779	Africa	MOZ	Maputo					lineage4.3.4.2.1	lineage4.3.4.2.1		Mycobacterium tuberculosis	FZB	2023-09-24	ERR11488882	ERX10895058	PRJEB62665					MDR-TB																						99.59	1500668	45	tuberculosis	2.751
SAMEA9976599	WGS	PAIRED	ILLUMINA	ERS7654878	ERP123401	South America	PER	Lima	2009	human	Homo sapiens	3	lineage4.3.3	lineage4.3.3		Mycobacterium tuberculosis	IMPERIAL COLLEGE LONDON	2021-10-15	ERR6865902	ERX6489330	PRJEB39837					Other																						99.63	1598316	54	tuberculosis	0.522
SAMN06092498	WGS	PAIRED	ILLUMINA	SRS1829942	SRP094134	Asia	VNM	Ho Chi Minh City		human	Homo sapiens	3	lineage2.2.2	lineage2.2.2	L2.2.2	Mycobacterium tuberculosis	UNIVERSITY OF MELBOURNE	2016-12-01	SRR5067701	SRX2387999	PRJNA355614		sputum			HR-TB																						99.49	1533984	52	tuberculosis	3.333
SAMN21856556	WGS	PAIRED	ILLUMINA	SRS10345643	SRP338907	Europe	UKR	Kharkiv	2020	human	Homo sapiens	3	lineage2.2.1	lineage2.2.1		Mycobacterium tuberculosis	NIH / NIAID	2021-10-16	SRR16088581	SRX12374734	PRJNA766649		sputum			MDR-TB																						99.52	1533790	52	tuberculosis	2.025
SAMEA104394655	WGS	PAIRED	ILLUMINA	ERS2012597	ERP010814	Africa	SWZ						lineage4.1.1.3	lineage4.1.1.3	L4.1.1.3	Mycobacterium tuberculosis	FZB	2017-11-28	ERR2200074	ERX2255062	PRJEB9680					Sensitive					S		S						S	S							CRyPTIC_WHO2021_PMC7612554	99.58	873229	56	tuberculosis	2.609
SAMN21236349	WGS	PAIRED	ILLUMINA	SRS10023616	SRP335713	Asia	CHN	Shanghai		human	Homo sapiens	3	lineage2.2.1	lineage2.2.1		Mycobacterium tuberculosis	SHANGHI CDC	2021-09-05	SRR15723100	SRX12018659	PRJNA760838		sputum			Pre-XDR-TB																						99.53	1727658	57	tuberculosis	1.736
SAMEA8718585	WGS	PAIRED	ILLUMINA	ERS6403030	ERP128647	Africa	ZAF						lineage4.8	lineage4.8		Mycobacterium tuberculosis	CTB/NICD	2022-03-15	ERR8975456	ERX5543689	PRJEB44577					HR-TB	S				S	S	R	S	S				S		S	R	S	S	S	S	CRyPTIC_reuse_table	99.68	1639752	56	tuberculosis	1.343
SAMN35981741	WGS	PAIRED	ILLUMINA	SRS18230953	SRP448193				2018	human	Homo sapiens	3	lineage2.2.1	lineage2.2.1		Mycobacterium tuberculosis	CHINESE CENTER FOR DISEASE CONTROL AND PREVENTION	2023-07-09	SRR25207256	SRX20953977	PRJNA987438		sputum			MDR-TB																						99.53	1776599	61	tuberculosis	0.891
SAMN14416807	WGS	PAIRED	ILLUMINA	SRS6579778	SRP259494	Asia	THA		2016	human	Homo sapiens	3	lineage2.2.1	lineage2.2.1		Mycobacterium tuberculosis	KHON KAEN UNIVERSITY	2020-05-01	SRR11662463	SRX8223140	PRJNA613706		sputum			Pre-XDR-TB																						99.37	1799122	61	tuberculosis	0.827
SAMEA6872389	WGS	PAIRED	ILLUMINA	ERS4599954	ERP122098	Africa	GMB						lineage6.1.1	lineage6.1.1	L6.1.1	Mycobacterium africanum	STPH	2020-06-24	ERR4192550	ERX4153952	PRJEB38656					Sensitive																						97.54	687158	21	tuberculosis	7.331
SAMN26038136	WGS	PAIRED	ILLUMINA	SRS12173931	SRP076676	Europe	GBR	Birmingham	2011	human	Homo sapiens	3	lineage1.2.1.1	lineage1.2.1.1		Mycobacterium tuberculosis	MODMEDMICOXFORD	2022-03-03	SRR18213683	SRX14360409	PRJNA302362					Sensitive																						99.39	1881359	42	tuberculosis	0.9
SAMN19694120	WGS	PAIRED	ILLUMINA	SRS9202684	SRP323639	Europe	MDA		2018	human	Homo sapiens	3	lineage2.2.1	lineage2.2.1		Mycobacterium tuberculosis	SIMON FRASER UNIVERSITY	2021-06-14	SRR14807674	SRX11140150	PRJNA736718					MDR-TB																						99.57	1424316	49	tuberculosis	1.29
SAMN07660141	WGS	PAIRED	ILLUMINA	SRS2520800	SRP117784	Europe	GBR	Oxford	2016	human	Homo sapiens	3	lineage4.3.4.2.1	lineage4.3.4.2.1	L4.3.4.2.1	Mycobacterium tuberculosis	MODMEDMICOXFORD	2017-10-27	SRR6044937	SRX3191909	PRJNA401515					HR-TB					S		R					S	S								CRyPTIC_WHO2021_PMC7612554	99.13	1609588	50	tuberculosis	3.319
SAMN06092224	WGS	PAIRED	ILLUMINA	SRS1829704	SRP094134	Asia	VNM	Ho Chi Minh City		human	Homo sapiens	3	lineage4.1.2.1	lineage4.1.2.1	L4.1.2.1	Mycobacterium tuberculosis	UNIVERSITY OF MELBOURNE	2016-12-01	SRR5067463	SRX2387761	PRJNA355614		sputum			Sensitive																						99.52	1389256	47	tuberculosis	2.903
SAMEA112799404	WGS	PAIRED	ILLUMINA	ERS14806950	ERP010814								lineage4.8	lineage4.8		Mycobacterium tuberculosis	FZB	2023-07-20	ERR11049231	ERX10496021	PRJEB9680					Sensitive																						99.59	1647218	56	tuberculosis	1.417
SAMN09090378	WGS	PAIRED	ILLUMINA	SRS3269322	SRP135980	Europe	ITA			human	Homo sapiens	3	lineage4.3.4.2	lineage4.3.4.2		Mycobacterium tuberculosis	SAN RAFFAELE	2018-05-08	SRR7131270	SRX4052287	PRJNA438921					Sensitive																						99.95	1875787	63	tuberculosis	2.809
SAMEA6359552	WGS	PAIRED	ILLUMINA	ERS4125802	ERP021867	Europe	GBR						La1.8.1	La1.8.1	La1	Mycobacterium bovis	WELLCOME SANGER INSTITUTE	2021-02-02	ERR5087649	ERX4893770	PRJEB19799					Other																						98.74	1623276	46	tuberculosis	2.491
SAMN30543429	WGS	PAIRED	ILLUMINA	SRS14851650	SRP394436	Asia	CHN	Eastern China	2016	human	Homo sapiens	3	lineage2.2.1	lineage2.2.1		Mycobacterium tuberculosis	SCHOOL OF PUBLIC HEALTH, FUDAN UNIVERSITY	2022-08-28	SRR21277819	SRX17286970	PRJNA874331					Sensitive																						99.3	1875131	63	tuberculosis	0.916
SAMEA3558595	WGS	PAIRED	ILLUMINA	ERS865744	ERP011639	Africa	ZAF						lineage4.4.1.1	lineage4.4.1.1	L4.4.1.1	Mycobacterium tuberculosis	LSHTM	2015-12-10	ERR1035062	ERX1113860	PRJEB10385					HR-TB					S	S	R						S	S							Coll_2018	99.54	984578	22	tuberculosis	12.535
SAMEA1018845	WGS	PAIRED	ILLUMINA	ERS031507	ERP000276	Europe	GBR	Midlands	2006	human	Homo sapiens	3	lineage3.1.1	lineage3.1.1	L3.1.1	Mycobacterium tuberculosis	SC	2014-09-04	ERR046858	ERX023920	PRJEB2221					Sensitive					S		S					S	S								CRyPTIC_WHO2021_PMC7612554	99.31	1106283	17	tuberculosis	15.106
SAMEA2267014	WGS	PAIRED	ILLUMINA	ERS374483	ERP001072	Africa	MWI	Karonga					lineage4.3.4.2.1	lineage4.3.4.2.1	L4	Mycobacterium tuberculosis	SC	2014-05-14	ERR473309	ERX439140	PRJEB2794					Sensitive																						98.97	2444223	57	tuberculosis	1.596
SAMN16521793	WGS	PAIRED	ILLUMINA	SRS7571294	SRP288262	Africa	TZA		2016	human	Homo sapiens	3	lineage3.1.1	lineage3.1.1		Mycobacterium tuberculosis	SWISSTPH	2020-10-23	SRR12882500	SRX9348309	PRJNA670836		sputum			Sensitive																						99.34	1615210	35	tuberculosis	0.381
SAMEA7541745	WGS	PAIRED	ILLUMINA	ERS5298197	ERP124931	Africa	ZAF						lineage2.2.1.1	lineage2.2.1.1		Mycobacterium tuberculosis	CTB/NICD	2021-11-11	ERR4809207	ERX4678747	PRJEB41191					Sensitive	S				S	S	S	S	S				S		S	S	S	S	S	S	['CRyPTIC_reuse_table','Walker_2022']	99.56	1723835	59	tuberculosis	1.427
SAMN13568680	WGS	PAIRED	ILLUMINA	SRS5925342	SRP239172	South America	PER	Lima	2015	human	Homo sapiens	3	lineage2.2.1	lineage2.2.1	L2	Mycobacterium tuberculosis	RADBOUDUMC	2019-12-31	SRR10808940	SRX7482465	PRJNA595834		sputum			Other																						99.59	1745364	60	tuberculosis	2.477
SAMN02585952	WGS	PAIRED	['ILLUMINA','ILLUMINA','ILLUMINA','ILLUMINA']	SRS564918		Africa	ZAF	Durban Chest Clinic		human	Homo sapiens	3	lineage2.2.1	lineage2.2.1		Mycobacterium tuberculosis			['SRR1183049','SRR1180137','SRR1181289','SRR1181020']	['SRX479461','SRX480033']	PRJNA235462					Other																						90.66	3143619	72	tuberculosis	1.38
SAMEA112801194	WGS	PAIRED	ILLUMINA	ERS14808740	ERP010814								lineage1.2.2.2	lineage1.2.2.2		Mycobacterium tuberculosis	FZB	2023-07-21	ERR11067346	ERX10514276	PRJEB9680					Sensitive																						99.11	1712699	56	tuberculosis	1.115
SAMN07766187	WGS	PAIRED	ILLUMINA	SRS2577411	SRP119652	North America	CAN	British Columbia	2010	human	Homo sapiens	3	lineage4.4.1.1	lineage4.4.1.1	L4	Mycobacterium tuberculosis	BC CENTRE FOR DISEASE CONTROL PUBLIC HEALTH LABORATORY	2017-10-10	SRR6153148	SRX3265189	PRJNA413593					Sensitive					S		S						S	S							CRyPTIC_WHO2021_PMC7612554	99.7	1787774	49	tuberculosis	0.63
SAMN37848525	WGS	PAIRED	ILLUMINA	SRS19170983	SRP466602	Asia	VNM	Ho Chi Minh City		human	Homo sapiens	3	lineage1.1.1.1	lineage1.1.1.1		Mycobacterium tuberculosis	UNIVERSITY OF MELBOURNE/ THE PETER DOHERTY INSTITUTE FOR INFECTION AND IMMUNITY	2023-10-16	SRR26399829	SRX22105902	PRJNA1028637		sputum			Sensitive																						99.33	1630922	55	tuberculosis	1.1
SAMN41146862	WGS	PAIRED	ILLUMINA	SRS21174251	SRP338930	North America	USA	New York state	2023	human	Homo sapiens	3	lineage4.1.2.1	lineage4.1.2.1		Mycobacterium tuberculosis	WADSWORTH CENTER	2024-05-01	SRR28858533	SRX24418783	PRJNA766641					Sensitive																						99.6	1620151	55	tuberculosis	1.358
SAMEA5569569	WGS	PAIRED	ILLUMINA	ERS3371591	ERP114885	South America	PER						lineage4.1.2.1	lineage4.1.2.1		Mycobacterium tuberculosis	UNIVERSIDAD PERUANA CAYETANO HEREDIA, PERU	2021-11-04	ERR3287376	ERX3313885	PRJEB32234					Sensitive	S				S	S	S	S	S				S		S	S	S	S	S	S	['CRyPTIC_reuse_table','Walker_2022']	99.58	1772093	61	tuberculosis	0.834
SAMD00604030	WGS	PAIRED	ILLUMINA	DRS330089	DRP010549	Asia	JPN	Hyogo, Kobe	2018	human	Homo sapiens	3	lineage2.2.1	lineage2.2.1		Mycobacterium tuberculosis	KIH	2023-09-20	DRR474197	DRX458426	PRJDB15809					Sensitive																						99.61	1043362	66	tuberculosis	2.53
SAMEA8742157	WGS	PAIRED	ILLUMINA	ERS6421739	ERP135632	Africa	ZAF						lineage4.1.2	lineage4.1.2		Mycobacterium tuberculosis	UNIVERSITY OF CAPE TOWN	2022-03-15	ERR8699840	ERX8357139	PRJEB51043					Sensitive	S				S	S	S	S	S				S		S	S	S	S	S	S	CRyPTIC_reuse_table	99.53	1829024	63	tuberculosis	1.12
SAMN27519973	WGS	PAIRED	ILLUMINA	SRS12572386	SRP369525	Europe	UKR	Kharkiv	2020	human	Homo sapiens	3	lineage2.2.1	lineage2.2.1		Mycobacterium tuberculosis	NIH / NIAID	2022-04-11	SRR18715279	SRX14815849	PRJNA825524		sputum			Pre-XDR-TB																						99.29	1572177	51	tuberculosis	1.708
SAMN09812459	WGS	PAIRED	ILLUMINA	SRS3788414	SRP161870	Europe	FRA		2011			3	La1.8.2	La1.8.2	La1	Mycobacterium bovis	INRA	2018-09-17	SRR7851328	SRX4702113	PRJNA485121		As reported: animal infected tissue/organ, France, inidividual domestic animal belonging to a herd, Whole Organism			Other																						99.31	1492871	34	tuberculosis	5.092
SAMEA6797898	WGS	PAIRED	['ILLUMINA','ILLUMINA']	ERS4525562		Africa	TZA		2013				lineage3.1.1	lineage3.1.1	L3.1.1	Mycobacterium tuberculosis			['ERR4423656','ERR4423657']	['ERX4364214','ERX4364215']	PRJEB37945					MDR-TB																						99.5	1677369	44	tuberculosis	1.599
SAMN30543576	WGS	PAIRED	ILLUMINA	SRS14851378	SRP394436	Asia	CHN	Eastern China	2016	human	Homo sapiens	3	lineage2.2.1.1	lineage2.2.1.1		Mycobacterium tuberculosis	SCHOOL OF PUBLIC HEALTH, FUDAN UNIVERSITY	2022-08-28	SRR21277472	SRX17286698	PRJNA874331					Sensitive																						99.52	1870335	64	tuberculosis	0.882
SAMEA7549012	WGS	PAIRED	ILLUMINA	ERS5305664	ERP124941	Europe	GBR						lineage4.8	lineage4.8		Mycobacterium tuberculosis	PUBLIC HEALTH ENGLAND	2021-11-10	ERR4815652	ERX4685494	PRJEB41201					Sensitive					S		S						S								Walker_2022	99.68	2864213	65	tuberculosis	1.395
SAMEA8994259	WGS	PAIRED	ILLUMINA	ERS6676952	ERP127219	Africa	RWA		2018	human	Homo sapiens	3	lineage4.6.1.2	lineage4.6.1.2		Mycobacterium tuberculosis	INSTITUTE OF TROPICAL MEDICINE	2021-09-30	ERR6358960	ERX5990494	PRJEB43270		sputum			MDR-TB																						99.52	1715078	71	tuberculosis	2.477
SAMEA112806647	WGS	PAIRED	ILLUMINA	ERS14814193	ERP010814								lineage4.1.2.1	lineage4.1.2.1		Mycobacterium tuberculosis	FZB	2023-07-21	ERR11083015	ERX10530384	PRJEB9680					Sensitive																						99.49	1499967	50	tuberculosis	2.074
SAMEA7545746	WGS	PAIRED	ILLUMINA	ERS5302402	ERP124939	South America	PER		2019				lineage4.8	lineage4.8		Mycobacterium tuberculosis	UNIVERSIDAD PERUANA CAYETANO HEREDIA	2021-11-10	ERR4812242	ERX4682232	PRJEB41199					Sensitive	S				S	S	S	S	S				S		S	S	S	S	S	S	['Walker_2022','CRyPTIC_reuse_table']	99.57	1797269	65	tuberculosis	8.865
SAMN19688198	WGS	PAIRED	ILLUMINA	SRS9197810	SRP323639	Europe	MDA		2019	human	Homo sapiens	3	lineage2.2.1	lineage2.2.1		Mycobacterium tuberculosis	SIMON FRASER UNIVERSITY	2021-06-13	SRR14801501	SRX11134420	PRJNA736718					Sensitive																						99.54	1736281	58	tuberculosis	1.852
SAMN40030450	WGS	PAIRED	ILLUMINA	SRS20526814	SRP226525	Asia	IND	Madhya Pradesh - Bhairopur	2022	human	Homo sapiens	3	lineage1.1.2	lineage1.1.2		Mycobacterium tuberculosis	CHRISTIAN MEDICAL COLLAGE, VELLORE	2024-02-22	SRR28045049	SRX23696649	PRJNA575883		pulmonary			Sensitive																						97.27	1729229	39	tuberculosis	1.983
SAMEA1101699	WGS	PAIRED	ILLUMINA	ERS2394717	ERP107941	Asia	PAK						lineage3	lineage3	L3	Mycobacterium tuberculosis	SAN RAFFAELE SCIENTIFIC INSTITUTE	2022-07-23	ERR2510401	ERX2529816	PRJEB25972					MDR-TB	S				S	S	R	S	S				R	R	S	S	S	S	S	R	['Walker_2022','CRyPTIC_reuse_table']	99.53	1568487	46	tuberculosis	2.703
SAMEA1102772	WGS	PAIRED	ILLUMINA	ERS2395092	ERP107941	Europe	ITA						lineage2.2.1.1	lineage2.2.1.1	L2.2.1.1	Mycobacterium tuberculosis	SAN RAFFAELE SCIENTIFIC INSTITUTE	2021-10-23	ERR2510776	ERX2530191	PRJEB25972					HR-TB					S		R					S	S								Walker_2022	99.1	1859863	61	tuberculosis	1.925
SAMN07236352	WGS	PAIRED	['BGISEQ','ILLUMINA']	SRS2293167		Asia	THA	Bangkok	2008	human	Homo sapiens	3	lineage1.1.3.3	lineage1.1.3.3	L1.1.3.3	Mycobacterium tuberculosis			['SRR19857352','SRR5709920']	['SRX15900924','SRX2930457']	PRJNA390471		sputum			MDR-TB					R		R						R	S							CRyPTIC_WHO2021_PMC7612554	99.38	1529943	52	tuberculosis	1.034
SAMN33756517	WGS	PAIRED	ILLUMINA	SRS17044895	SRP427259	Asia	GEO	Tbilisi	2021	human	Homo sapiens	3	lineage4.3.3	lineage4.3.3		Mycobacterium tuberculosis	NIH / NIAID	2023-03-17	SRR23862053	SRX19674642	PRJNA944654		sputum			HR-TB																						98.81	1740787	56	tuberculosis	0.835
SAMN14402163	WGS	PAIRED	ILLUMINA	SRS6500032	SRP257288	Asia	CHN	Wenzhou	2016	human	Homo sapiens	3	lineage2.2.1	lineage2.2.1	L2	Mycobacterium tuberculosis	HUASHAN HOSPITAL, FUDAN UNIVERSITY	2020-04-19	SRR11567798	SRX8136743	PRJNA613359		sputum			Pre-XDR-TB																						99.02	1886808	74	tuberculosis	2.05
SAMN35339974	WGS	PAIRED	ILLUMINA	SRS17799582	SRP439184	Asia	KAZ		2021	human	Homo sapiens	3	lineage2.2.1	lineage2.2.1		Mycobacterium tuberculosis	NIH / NIAID	2023-05-23	SRR24710091	SRX20488846	PRJNA975605		sputum			MDR-TB																						99.49	1212342	41	tuberculosis	3.345
SAMN08626411	WGS	PAIRED	ILLUMINA	SRS3034528	SRP134826	Asia	CHN	Sichuan	2007	human	Homo sapiens	3	lineage2.2.2	lineage2.2.2	L2.2.2	Mycobacterium tuberculosis	BEIJING INSTITUTE OF GENOMICS,CHINESE ACADEMY OF SCIENCES	2018-03-12	SRR6824416	SRX3780981	PRJNA436454		sputum			Sensitive																						99.54	1527584	52	tuberculosis	1.035
SAMEA11761481	WGS	PAIRED	ILLUMINA	ERS9408870	ERP127235	Africa	ZAF		2017	human	Homo sapiens	3	lineage2.2.2	lineage2.2.2		Mycobacterium tuberculosis	DST/NRF CENTRE OF EXCELLENCE FOR BIOMEDICAL TB RES	2022-07-28	ERR8025678	ERX7591266	PRJEB43283		sputum			Pre-XDR-TB																						99.17	1646662	51	tuberculosis	0.998
SAMEA1117738	WGS	PAIRED	ILLUMINA	ERS2397147	ERP107961	Europe	GBR	England					lineage3	lineage3	L3	Mycobacterium tuberculosis	PHE	2021-10-23	ERR2512557	ERX2531767	PRJEB25991					Sensitive					S		S					S	S								Walker_2022	99.57	1121450	35	tuberculosis	2.673
SAMN16448877	WGS	PAIRED	ILLUMINA	SRS7521986	SRP287454	South America	BRA		2013	human	Homo sapiens	3	lineage4.3.3	lineage4.3.3		Mycobacterium tuberculosis	MICHIGAN STATE UNIVERSITY	2020-10-19	SRR12830383	SRX9297996	PRJNA669332		sputum			Other																						99.75	327108	20	tuberculosis	5.715
SAMN35220625	WGS	PAIRED	ILLUMINA	SRS17748949	SRP438696	Asia	GEO		2018	human	Homo sapiens	3	lineage4.8	lineage4.8		Mycobacterium tuberculosis	NIH / NIAID	2023-05-19	SRR24673562	SRX20453148	PRJNA974487		sputum			Sensitive																						99.66	1265223	41	tuberculosis	1.647
SAMN03300249	WGS	PAIRED	ILLUMINA	SRS838859	SRP053287	North America	MEX		2003	domestic cattle	Bos taurus	2	La1.7.1	La1.7.1	La1	Mycobacterium bovis	USDA-NVSL-DBL	2015-02-23	SRR1791891	SRX867553	PRJNA251692					Other																						99.65	1575083	86	tuberculosis	3.624
SAMEA10029873	WGS	PAIRED	ILLUMINA	ERS7708081	ERP132622	Asia	VNM						lineage2.2.1.1	lineage2.2.1.1	L2.2.1.1	Mycobacterium tuberculosis	FZB	2022-05-09	ERR7911120	ERX7478517	PRJEB48275					MDR-TB	S	S			S		R	S	S			R	R					S			Finci_2022	99.51	1589504	54	tuberculosis	2.926
SAMEA104684941	WGS	PAIRED	ILLUMINA	ERS2286324	ERP107468	Europe	FIN		2014				lineage4.2.1	lineage4.2.1	L4.2.1	Mycobacterium tuberculosis	NATIONAL INSTITUTE FOR HEALTH AND WELFARE	2018-05-04	ERR2503398	ERX2522641	PRJEB25543					Sensitive																						99.44	614847	20	tuberculosis	7.093
SAMN06010367	WGS	PAIRED	ILLUMINA	SRS20795359	SRP496567	South America	PER	Lima	2012	human	Homo sapiens	3	lineage4.1.2.1	lineage4.1.2.1		Mycobacterium tuberculosis	FIND, THE FOUNDATION FOR INNOVATIVE NEW DIAGNOSTICS	2024-03-20	SRR28393907	SRX23998789	PRJNA343736		As reported: patient			MDR-TB																						99.6	1489276	43	tuberculosis	2.566
SAMEA3374963	WGS	PAIRED	ILLUMINA	ERS716884	ERP004677	South America	PER						lineage4.3.2	lineage4.3.2	L4.3.2	Mycobacterium tuberculosis	THE WELLCOME TRUST SANGER INSTITUTE	2016-03-05	ERR1023522	ERX1102394	PRJEB5280					Sensitive																						99.72	1806315	51	tuberculosis	0.397
SAMN30953101	WGS	PAIRED	ILLUMINA	SRS15193850	SRP338930	North America	USA	New York state	2016	human	Homo sapiens	3	lineage4.3.3	lineage4.3.3		Mycobacterium tuberculosis	WADSWORTH CENTER	2022-09-21	SRR21662027	SRX17661755	PRJNA766641					Sensitive																						99.74	1465362	69	tuberculosis	2.829
SAMN35340089	WGS	PAIRED	ILLUMINA	SRS17799583	SRP439184	Asia	KAZ		2021	human	Homo sapiens	3	lineage2.2.1	lineage2.2.1		Mycobacterium tuberculosis	NIH / NIAID	2023-05-23	SRR24710088	SRX20488849	PRJNA975605		sputum			MDR-TB																						99.45	1089063	36	tuberculosis	3.124
SAMEA7527065	WGS	PAIRED	ILLUMINA	ERS5283537	ERP124850	Asia	IND	Mumbai					lineage3	lineage3		Mycobacterium tuberculosis	FOUNDATION FOR MEDICAL RESEARCH INDIA	2021-11-10	ERR4798506	ERX4667929	PRJEB41116					Sensitive	S	S				S		S	S							S		S	S		Walker_2022	99.45	1687233	55	tuberculosis	2.211
SAMEA6359867	WGS	PAIRED	ILLUMINA	ERS4126116	ERP021867	Europe	GBR						La1.8.1	La1.8.1	La1	Mycobacterium bovis	WELLCOME SANGER INSTITUTE	2021-02-03	ERR5087490	ERX4893611	PRJEB19799					Other																						98.73	1772489	53	tuberculosis	2.314
SAMEA104027334	WGS	PAIRED	ILLUMINA	ERS1691227	ERP022352	Europe	DNK		1996	human	Homo sapiens	3	lineage4.8	lineage4.8	L4.8	Mycobacterium tuberculosis	STATENS SERUM INSTITUT	2017-05-31	ERR1949997	ERX2015786	PRJEB20214		sputum			Sensitive																						99.4	1311618	39	tuberculosis	1.997
SAMEA113537770	WGS	PAIRED	ILLUMINA	ERS15534191	ERP147571	Africa	BWA						lineage4.3.4.2.1	lineage4.3.4.2.1		Mycobacterium tuberculosis	FZB	2023-09-17	ERR11465637	ERX10871794	PRJEB62480					Sensitive																						99.44	1582027	44	tuberculosis	2.257
SAMEA13119796	WGS	PAIRED	ILLUMINA	ERS10723762	ERP135588	Africa	BWA		2014	human	Homo sapiens	3	lineage4.8	lineage4.8		Mycobacterium tuberculosis	UNIVERSITY OF BASEL, SWITZERLAND	2022-08-10	ERR8774388	ERX8437663	PRJEB50999					MDR-TB																						99.56	1654103	54	tuberculosis	0.934
SAMN20927541	WGS	PAIRED	ILLUMINA	SRS11756379	SRP356518	Asia	KHM		2018	human	Homo sapiens	3	lineage1.1.1.1	lineage1.1.1.1		Mycobacterium tuberculosis	NATIONAL UNIVERSITY OF SINGAPORE	2022-01-24	SRR17729363	SRX13892158	PRJNA756844		sputum			HR-TB																						99.29	1714979	54	tuberculosis	1.425
SAMEA8718793	WGS	PAIRED	ILLUMINA	ERS6403238	ERP128647	Africa	ZAF						lineage2.2.2	lineage2.2.2		Mycobacterium tuberculosis	CTB/NICD	2022-03-15	ERR8975667	ERX5543897	PRJEB44577					XDR-TB	R				R	R	R	R	R				R		S	S		R	S	R	CRyPTIC_reuse_table	99.59	1850696	63	tuberculosis	1.126
SAMN28537958	WGS	PAIRED	ILLUMINA	SRS13093741	SRP373287	Europe	ITA	Rome	2019	human	Homo sapiens	3	lineage4.7	lineage4.7		Mycobacterium tuberculosis	NATIONAL INSTITUTE OF INFECTIOUS DISEASES L. SPALLANZANI	2022-05-19	SRR19303786	SRX15364352	PRJNA834606		sputum			Sensitive																						99.63	1433589	49	tuberculosis	2.574
SAMN41389419	WGS	PAIRED	ILLUMINA	SRS21288540	SRP507535					human	Homo sapiens	3	lineage2.2.1.2	lineage2.2.1.2		Mycobacterium tuberculosis	FIND, THE FOUNDATION FOR INNOVATIVE NEW DIAGNOSTICS	2024-05-14	SRR29017706	SRX24544016	PRJNA1109295					MDR-TB																						99.56	1293847	44	tuberculosis	1.042
SAMEA7129271	WGS	PAIRED	ILLUMINA	ERS4889771	ERP123265					human	Homo sapiens	3	lineage4.7	lineage4.7		Mycobacterium tuberculosis	IHU - MEDITERRANEE INFECTION	2020-08-15	ERR4407499	ERX4359647	PRJEB39715					Sensitive																						99.46	1330827	48	tuberculosis	2.096
SAMN03647368	WGS	PAIRED	ILLUMINA	SRS991662	SRP061066	Europe	GBR						lineage3	lineage3	L3	Mycobacterium tuberculosis	UNIVERSITY OF OXFORD	2015-07-23	SRR2100195	SRX1094889	PRJNA282721					Sensitive					S		S					S	S								CRyPTIC_WHO2021_PMC7612554	99.45	1870187	42	tuberculosis	0.646
SAMEA2682990	WGS	PAIRED	ILLUMINA	ERS519051	ERP004677	South America	PER		2011	human	Homo sapiens	3	lineage2.2.1	lineage2.2.1	L2.2.1	Mycobacterium tuberculosis	THE WELLCOME TRUST SANGER INSTITUTE	2016-01-09	ERR779910	ERX770337	PRJEB5280					MDR-TB																						99.55	1614961	37	tuberculosis	1.886
SAMN12825676	WGS	PAIRED	ILLUMINA	SRS5538267	SRP226155	Asia	CHN	Shaanxi	2007	human	Homo sapiens	3	lineage2.2.1	lineage2.2.1		Mycobacterium tuberculosis	CHINESE CENTER FOR DISEASE CONTROL AND PREVENTION	2019-10-18	SRR10305831	SRX7017050	PRJNA573798		sputum			HR-TB																						99.52	1787405	51	tuberculosis	0.78
SAMEA7723201	WGS	PAIRED	ILLUMINA	ERS5470579	ERP125870	Europe	IRL		2019	human	Homo sapiens	3	lineage1.1.1.1	lineage1.1.1.1		Mycobacterium tuberculosis	IRISH MYCOBACTERIA REFERENCE LABORATORY (IMRL)	2021-05-15	ERR5908242	ERX5549383	PRJEB42011					Sensitive																						99.05	1584421	56	tuberculosis	3.874
SAMN31220262	WGS	PAIRED	ILLUMINA	SRS15392898	SRP402335	Asia	CHN	Beijing	2017	human	Homo sapiens	3	lineage2.2.1	lineage2.2.1		Mycobacterium tuberculosis	CAPITAL MEDICAL UNIVERSITY	2022-10-13	SRR21887676	SRX17874670	PRJNA888557		sputum			Pre-XDR-TB																						99.56	1777916	60	tuberculosis	0.802
SAMEA1569180	WGS	PAIRED	ILLUMINA	ERS153907	ERP001072	Africa	MWI	Karonga	2003	human	Homo sapiens	3	lineage4.3.4.2.1	lineage4.3.4.2.1	L4.3.4.2.1	Mycobacterium tuberculosis	SC	2012-12-22	ERR212056	ERX186721	PRJEB2794					Sensitive							S						S								Coll_2018	99.66	1962903	45	tuberculosis	1.41
SAMEA7552792	WGS	PAIRED	ILLUMINA	ERS5309439	ERP124941	Europe	GBR						lineage1.2.1.2.1	lineage1.2.1.2.1		Mycobacterium tuberculosis	PUBLIC HEALTH ENGLAND	2021-11-10	ERR4819427	ERX4689269	PRJEB41201					HR-TB					S		R						S								Walker_2022	99.37	1865634	42	tuberculosis	1.835
SAMN33756364	WGS	PAIRED	ILLUMINA	SRS17044779	SRP427259	Asia	GEO	Tbilisi	2017	human	Homo sapiens	3	lineage4.1.2.1	lineage4.1.2.1		Mycobacterium tuberculosis	NIH / NIAID	2023-03-17	SRR23862169	SRX19674526	PRJNA944654		sputum			Sensitive																						99.46	1723979	57	tuberculosis	0.793
SAMN31031340	WGS	PAIRED	ILLUMINA	SRS15258305	SRP399923	Oceania	AUS	Victoria	2020	human	Homo sapiens	3	lineage4.3.2.1	lineage4.3.2.1		Mycobacterium tuberculosis	MDUPHL	2022-09-28	SRR21733383	SRX17728847	PRJNA857537					Sensitive																						99.64	1682715	58	tuberculosis	2.029
SAMN41389872	WGS	PAIRED	ILLUMINA	SRS21288530	SRP507535	Asia	BGD		2004	human	Homo sapiens	3	lineage1.2.2.2	lineage1.2.2.2		Mycobacterium tuberculosis	FIND, THE FOUNDATION FOR INNOVATIVE NEW DIAGNOSTICS	2024-05-14	SRR29017120	SRX24544006	PRJNA1109295					MDR-TB																						99.38	1584091	53	tuberculosis	0.744
SAMEA8742468	WGS	PAIRED	ILLUMINA	ERS6422049	ERP128679	Africa	ZAF						lineage4.3.2.1	lineage4.3.2.1		Mycobacterium tuberculosis	CTB/NICD	2021-11-11	ERR5918138	ERX5559230	PRJEB44608					HR-TB						S	R	S	S			S	S		S	S	S	S	S	S	['CRyPTIC_reuse_table','Walker_2022']	99.81	1695156	58	tuberculosis	0.79
SAMN30543348	WGS	PAIRED	ILLUMINA	SRS14851595	SRP394436	Asia	CHN	Eastern China	1998	human	Homo sapiens	3	lineage4.5	lineage4.5		Mycobacterium tuberculosis	SCHOOL OF PUBLIC HEALTH, FUDAN UNIVERSITY	2022-08-29	SRR21277255	SRX17286915	PRJNA874331					HR-TB																						99.46	1832508	62	tuberculosis	0.527
SAMN15437390	WGS	PAIRED	ILLUMINA	SRS6944485	SRP269873	Asia	CHN	lanzhou	2018	human	Homo sapiens	3	lineage2.2.1	lineage2.2.1		Mycobacterium tuberculosis	GANSU PROVINCIAL CENTER FOR DISEASE CONTROL AND PREVENTION	2020-07-03	SRR12142442	SRX8663399	PRJNA643892		mucus			Sensitive																						99.5	1830611	62	tuberculosis	0.884
SAMEA9977529	WGS	PAIRED	ILLUMINA	ERS7655807	ERP123401	South America	PER	Lima	2009	human	Homo sapiens	3	lineage4.3.2	lineage4.3.2		Mycobacterium tuberculosis	IMPERIAL COLLEGE LONDON	2021-11-17	ERR6866831	ERX6490259	PRJEB39837					Sensitive																						99.68	1541862	52	tuberculosis	0.648
SAMN10588150	WGS	PAIRED	ILLUMINA	SRS4151529	SRP173574	Europe	RUS	Ekaterinburg	2017	human	Homo sapiens	3	lineage2.2.1	lineage2.2.1	L2.2.1	Mycobacterium tuberculosis	VAVILOV INSTITUTE OF GENERAL GENETICS RUSSIAN ACADEMY OF SCIENCES	2018-12-17	SRR8329334	SRX5140893	PRJNA509547		lung			MDR-TB																						99.43	1894217	47	tuberculosis	0.804
SAMD00263799	WGS	PAIRED	ILLUMINA	DRS357152	DRP011011	Asia	VNM	Da Nang					lineage2.2.1	lineage2.2.1		Mycobacterium tuberculosis	RIT_JATA	2024-01-10	DRR261189	DRX250892	PRJDB10923					Sensitive																						99.6	1531832	103	tuberculosis	1.023
SAMEA2710696	WGS	PAIRED	ILLUMINA	ERS531653	ERP006738	Asia	THA						lineage2.2.1	lineage2.2.1	L2.2.1	Mycobacterium tuberculosis	SC	2015-02-10	ERR718203	ERX662125	PRJEB7056					Sensitive																						99.5	1621572	37	tuberculosis	1.19
SAMEA5056423	WGS	PAIRED	ILLUMINA	ERS2867598	ERP111748	Europe	PRT		2015				lineage4.3.4.2	lineage4.3.4.2	L4.3.4.2	Mycobacterium tuberculosis	NATIONAL INSTITUTE OF HEALTH DR. RICARDO JORGE	2018-11-09	ERR2864230	ERX2870524	PRJEB29446					MDR-TB																						99.45	1648794	60	tuberculosis	2.78
SAMN41148354	WGS	PAIRED	ILLUMINA	SRS21175627	SRP338930	North America	USA	New York state	2023	human	Homo sapiens	3	lineage4.8	lineage4.8		Mycobacterium tuberculosis	WADSWORTH CENTER	2024-05-01	SRR28859997	SRX24420165	PRJNA766641					Sensitive																						99.7	1247305	41	tuberculosis	2.769
SAMN41154450	WGS	PAIRED	ILLUMINA	SRS21182771	SRP399923	Oceania	AUS	Victoria	2022	human	Homo sapiens	3	lineage3	lineage3		Mycobacterium tuberculosis	MDUPHL	2024-05-01	SRR28868851	SRX24428200	PRJNA857537					Sensitive																						99.65	1375387	48	tuberculosis	3.251
SAMN31030137	WGS	PAIRED	ILLUMINA	SRS15257606	SRP399923	Oceania	AUS	Victoria	2018	human	Homo sapiens	3	lineage3	lineage3		Mycobacterium tuberculosis	MDUPHL	2022-09-27	SRR21732674	SRX17728142	PRJNA857537					Sensitive																						99.36	1553809	53	tuberculosis	2.185
SAMEA7562499	WGS	PAIRED	ILLUMINA	ERS5319133	ERP124987				2018				lineage2.2.1	lineage2.2.1		Mycobacterium tuberculosis	IML GAUTING	2021-11-11	ERR4830060	ERX4700044	PRJEB41246					Sensitive	S				S	S	S	S	S				S		S	S	S	S	S	S	CRyPTIC_reuse_table	99.53	1615825	55	tuberculosis	1.701
SAMEA2783539	WGS	PAIRED	ILLUMINA	ERS553284	ERP006738	Asia	THA						lineage4.5	lineage4.5	L4.5	Mycobacterium tuberculosis	SC	2016-01-19	ERR751906	ERX695588	PRJEB7056					Sensitive																						99.56	1572348	36	tuberculosis	1.176
SAMEA1119108	WGS	PAIRED	ILLUMINA	ERS2398517	ERP107961	Europe	GBR	England					lineage4.1.2.1	lineage4.1.2.1	L4.1.2.1	Mycobacterium tuberculosis	PHE	2021-10-23	ERR2513927	ERX2533137	PRJEB25991					Sensitive					S		S					S	S								Walker_2022	99.45	1862319	62	tuberculosis	1.833
SAMEA1019065	WGS	PAIRED	ILLUMINA	ERS027646	ERP000276	Europe	GBR	Midlands	2004	human	Homo sapiens	3	lineage3	lineage3	L3	Mycobacterium tuberculosis	SC	2014-09-04	ERR046780	ERX023842	PRJEB2221					HR-TB					S		R						S								CRyPTIC_WHO2021_PMC7612554	98.97	1028844	15	tuberculosis	18.907
SAMN07603356	WGS	PAIRED	ILLUMINA	SRS2554587	SRP116757	Oceania	AUS	Torres Strait Protected Zone	2014	human	Homo sapiens	3	lineage2.2.1.1	lineage2.2.1.1	L2.2.1.1	Mycobacterium tuberculosis	THE UNIVERSITY OF QUEENSLAND	2017-09-29	SRR6117326	SRX3230071	PRJNA401368		sputum			Sensitive																						99.47	1641397	54	tuberculosis	1.342
SAMN41389534	WGS	PAIRED	ILLUMINA	SRS21288583	SRP507535	Asia	BGD		2009	human	Homo sapiens	3	lineage2.2.1	lineage2.2.1		Mycobacterium tuberculosis	FIND, THE FOUNDATION FOR INNOVATIVE NEW DIAGNOSTICS	2024-05-14	SRR29017663	SRX24544059	PRJNA1109295					MDR-TB																						99.63	1646951	56	tuberculosis	1.045
SAMEA112802087	WGS	PAIRED	ILLUMINA	ERS14809633	ERP010814								lineage4.1.2.1	lineage4.1.2.1		Mycobacterium tuberculosis	FZB	2023-07-21	ERR11068287	ERX10515217	PRJEB9680					Sensitive																						99.33	1683698	55	tuberculosis	0.785
SAMEA7549788	WGS	PAIRED	ILLUMINA	ERS5306439	ERP124941	Europe	GBR						lineage4.9	lineage4.9		Mycobacterium tuberculosis	PUBLIC HEALTH ENGLAND	2021-11-10	ERR4816427	ERX4686269	PRJEB41201					Sensitive																						99.68	1901319	43	tuberculosis	1.424
SAMN28119737	WGS	PAIRED	ILLUMINA	SRS12934677	SRP374006	North America	USA	New York	2012	human	Homo sapiens	3	lineage1.2.1.2.1	lineage1.2.1.2.1		Mycobacterium tuberculosis	WADSWORTH CENTER	2022-05-06	SRR19128038	SRX15195689	PRJNA835805		sputum			Sensitive																						99.31	2335945	54	tuberculosis	1.549
SAMEA8718578	WGS	PAIRED	ILLUMINA	ERS6403023	ERP128647	Africa	ZAF						lineage4.3.4.2.1	lineage4.3.4.2.1		Mycobacterium tuberculosis	CTB/NICD	2022-03-15	ERR8975449	ERX5543682	PRJEB44577					HR-TB																						99.73	1642712	57	tuberculosis	2.289
SAMN35621642	WGS	PAIRED	ILLUMINA	SRS17892703	SRP441116	North America	USA	NY	2017	human	Homo sapiens	3	lineage3	lineage3		Mycobacterium tuberculosis	WADSWORTH CENTER	2023-06-05	SRR24827311	SRX20592204	PRJNA980174					RR-TB																						99.5	841130	45	tuberculosis	3.946
SAMN13568308	WGS	PAIRED	ILLUMINA	SRS5924937	SRP239172	Asia	IDN	Bandung	2016	human	Homo sapiens	3	lineage2.2.1.1	lineage2.2.1.1	L2	Mycobacterium tuberculosis	RADBOUDUMC	2019-12-31	SRR10808451	SRX7482053	PRJNA595834		sputum			Sensitive																						99.54	1748230	59	tuberculosis	2.321
SAMEA8741185	WGS	PAIRED	ILLUMINA	ERS6420768	ERP128645	Europe	BLR						lineage2.2.1	lineage2.2.1		Mycobacterium tuberculosis	SAN RAFFAELE SCIENTIFIC INSTITUTE	2021-11-11	ERR5917700	ERX5558814	PRJEB44575					MDR-TB	R	R			R	I	R	R	S			R	R	R	S	S	S	S	S	R	['CRyPTIC_reuse_table','Walker_2022']	99.38	1758722	56	tuberculosis	2.12
SAMN32818872	WGS	PAIRED	ILLUMINA	SRS16524019	SRP418517	Europe	GBR		2014	bovine	Bos taurus	2	La1.8.1	La1.8.1	La1	Mycobacterium bovis	AGRIFOOD AND BIOSCIENCES INSTITUTE	2023-01-20	SRR23174541	SRX19124745	PRJNA925930					Other																						99.21	1866406	40	tuberculosis	2.578
SAMN36834811	WGS	PAIRED	ILLUMINA	SRS18500147	SRP453313	Asia	CHN	Shandong	2017	human	Homo sapiens	3	lineage2.2.1	lineage2.2.1	L4	Mycobacterium tuberculosis	SHANDONG PROVINCIAL HOSPITAL	2023-08-04	SRR25515383	SRX21245866	PRJNA1002108		As reported: phlegm		H37Rv	Sensitive																						99.55	1875514	65	tuberculosis	2.953
SAMN13568005	WGS	PAIRED	ILLUMINA	SRS5925498	SRP239172	Asia	IDN	Bandung	2014	human	Homo sapiens	3	lineage4.1.2.1	lineage4.1.2.1	L4	Mycobacterium tuberculosis	RADBOUDUMC	2019-12-31	SRR10808784	SRX7482621	PRJNA595834		sputum			Sensitive																						99.5	1651152	36	tuberculosis	3.337
SAMEA112800175	WGS	PAIRED	ILLUMINA	ERS14807721	ERP010814								lineage4.8	lineage4.8		Mycobacterium tuberculosis	FZB	2023-07-20	ERR11050085	ERX10496875	PRJEB9680					Sensitive																						99.53	646167	21	tuberculosis	10.606
SAMN39090686	WGS	PAIRED	ILLUMINA	SRS19972807	SRP479767	Africa	ETH	West Oromia, Nekemte	2019	human	Homo sapiens	3	lineage4.6.3	lineage4.6.3		Mycobacterium tuberculosis	ADDIS ABABA UNIVERSITY	2023-12-23	SRR27332310	SRX23009188	PRJNA1056148		pulmonary			Sensitive																						96.91	1767121	56	tuberculosis	0.756
SAMEA3671279	WGS	PAIRED	ILLUMINA	ERS978428	ERP012852								lineage4.3.3	lineage4.3.3	L4.3.3	Mycobacterium tuberculosis	UNIVERSITY OF BASEL	2016-09-29	ERR1193869	ERX1267182	PRJEB11460					Sensitive																						99.75	1444367	80	tuberculosis	3.067
SAMN03648495	WGS	PAIRED	ILLUMINA	SRS990621	SRP061066	Europe	GBR						lineage1.1.2	lineage1.1.2	L1.1.2	Mycobacterium tuberculosis	UNIVERSITY OF OXFORD	2015-07-23	SRR2101248	SRX1095942	PRJNA282721					Sensitive					S		S					S	S								CRyPTIC_WHO2021_PMC7612554	99.21	1871201	42	tuberculosis	1.018
SAMEA110046457	WGS	PAIRED	ILLUMINA	ERS12087616	ERP137916	Africa	GMB		2014	human	Homo sapiens	3	lineage4.4.1.2	lineage4.4.1.2		Mycobacterium tuberculosis	INSTITUTE OF TROPICAL MEDICINE	2022-06-25	ERR9786851	ERX9334127	PRJEB53138		sputum			Sensitive																						99.84	644255	38	tuberculosis	5.156
SAMEA112188826	WGS	PAIRED	ILLUMINA	ERS14298715	ERP143048								lineage4.3.3	lineage4.3.3		Mycobacterium tuberculosis	CTB/NICD	2023-01-15	ERR10748232	ERX10199838	PRJEB58017					MDR-TB																						99.9	592503	36	tuberculosis	2.583
SAMN08708959	WGS	PAIRED	ILLUMINA	SRS3041122	SRP128089					human	Homo sapiens	3	lineage4.8	lineage4.8		Mycobacterium tuberculosis	SAN RAFFAELE	2018-03-14	SRR6832591	SRX3788451	PRJNA428596					Sensitive																						99.62	2677953	57	tuberculosis	1.415
SAMD00117821	WGS	PAIRED	ILLUMINA	DRS090229	DRP004886	Asia	JPN	Tokyo	2012	human	Homo sapiens	3	lineage2.2.1	lineage2.2.1	L2	Mycobacterium tuberculosis	NIID	2019-06-13	DRR130113	DRX122851	PRJDB7006		sputum			Pre-XDR-TB																						99.51	1524129	86	tuberculosis	1.177
SAMD00142790	WGS	PAIRED	ILLUMINA	DRS200776	DRP007602	Asia	JPN	Kyushu	2017	human	Homo sapiens	3	lineage2.2.1	lineage2.2.1		Mycobacterium tuberculosis	RIT_JATA	2021-08-14	DRR188963	DRX179428	PRJDB7494					Sensitive																						99.54	1164325	69	tuberculosis	1.402
SAMEA7156689	WGS	PAIRED	['ILLUMINA','ILLUMINA']	ERS4917152		Asia	GEO						lineage4.2.1	lineage4.2.1		Mycobacterium tuberculosis			['ERR5864319','ERR5864318']	['ERX5510114','ERX5510113']	PRJEB39561					MDR-TB																						99.31	2996223	66	tuberculosis	0.51
SAMEA1904055	WGS	PAIRED	['ILLUMINA','ILLUMINA']	ERS207859									lineage1.1.2	lineage1.1.2		Mycobacterium tuberculosis			['ERR278561','ERR386920']	['ERX251894','ERX359150']	PRJEB2221					Sensitive																						99.2	3628373	81	tuberculosis	0.9
SAMEA1530661	WGS	PAIRED	ILLUMINA	ERS141965	ERP001072	Africa	MWI	Karonga	1999	human	Homo sapiens	3	lineage1.1.3.2	lineage1.1.3.2	L1.1.3.2	Mycobacterium tuberculosis	SC	2012-10-11	ERR176796	ERX152942	PRJEB2794		sputum			Sensitive							S						S								Coll_2018	93.7	1931102	41	tuberculosis	1.098
SAMEA112801543	WGS	PAIRED	ILLUMINA	ERS14809089	ERP010814								lineage4.2.2.2	lineage4.2.2.2		Mycobacterium tuberculosis	FZB	2023-07-21	ERR11067740	ERX10514670	PRJEB9680					Sensitive																						99.36	1525854	52	tuberculosis	2.442
SAMEA7554357	WGS	PAIRED	ILLUMINA	ERS5311002	ERP124941	Europe	GBR						lineage2.2.2	lineage2.2.2		Mycobacterium tuberculosis	PUBLIC HEALTH ENGLAND	2021-11-11	ERR4820990	ERX4690832	PRJEB41201					Sensitive																						99.53	2961997	68	tuberculosis	1.812
SAMN03647436	WGS	PAIRED	ILLUMINA	SRS991602	SRP061066	Europe	GBR						lineage1.1.2	lineage1.1.2	L1.1.2	Mycobacterium tuberculosis	UNIVERSITY OF OXFORD	2015-07-23	SRR2100263	SRX1094957	PRJNA282721					Sensitive					S		S					S	S								CRyPTIC_WHO2021_PMC7612554	99.13	1895682	42	tuberculosis	1.177
SAMEA3432969	WGS	PAIRED	ILLUMINA	ERS2401606	ERP107972	Europe	GBR	England					lineage1.2.2.2	lineage1.2.2.2	L1.3.2	Mycobacterium tuberculosis	PHE	2021-10-23	ERR2516929	ERX2536144	PRJEB26001					MDR-TB	S	S			R		R	S	S				R					S			Walker_2022	99.44	1884641	66	tuberculosis	1.481
SAMN41154787	WGS	PAIRED	ILLUMINA	SRS21182620	SRP399923	Oceania	AUS	Victoria	2023	human	Homo sapiens	3	lineage3	lineage3		Mycobacterium tuberculosis	MDUPHL	2024-05-01	SRR28868427	SRX24428050	PRJNA857537					Sensitive																						99.53	1596515	55	tuberculosis	2.436
SAMEA7548792	WGS	PAIRED	ILLUMINA	ERS5305444	ERP124941	Europe	GBR						lineage4.9	lineage4.9		Mycobacterium tuberculosis	PUBLIC HEALTH ENGLAND	2021-11-10	ERR4815432	ERX4685274	PRJEB41201					Sensitive																						98.83	1333258	45	tuberculosis	2.941
SAMEA7552039	WGS	PAIRED	ILLUMINA	ERS5308687	ERP124941	Europe	GBR						lineage1.2.2.2	lineage1.2.2.2		Mycobacterium tuberculosis	PUBLIC HEALTH ENGLAND	2021-11-10	ERR4818675	ERX4688517	PRJEB41201					Sensitive					S		S						S								Walker_2022	99.37	1840157	42	tuberculosis	2.163
SAMEA112800362	WGS	PAIRED	ILLUMINA	ERS14807908	ERP010814								lineage1.1.2	lineage1.1.2		Mycobacterium tuberculosis	FZB	2023-07-20	ERR11050326	ERX10497117	PRJEB9680					Sensitive																						99.16	1600529	52	tuberculosis	1.964
SAMEA7563560	WGS	PAIRED	ILLUMINA	ERS5320192	ERP125015	Europe	DEU						lineage4.7	lineage4.7		Mycobacterium tuberculosis	IML GAUTING	2021-11-11	ERR4831119	ERX4701103	PRJEB41274					Sensitive	S				S	S	S	S	S				S		S	S	S	S	S	S	['CRyPTIC_reuse_table','Walker_2022']	99.65	1632773	55	tuberculosis	1.348
SAMEA7562798	WGS	PAIRED	ILLUMINA	ERS5319431	ERP124988	Asia	VNM						lineage4.8	lineage4.8		Mycobacterium tuberculosis	OUCRU-HCMC	2021-11-11	ERR4830358	ERX4700342	PRJEB41247					Sensitive	S				S	S	S	S	S				S		S	S	S	S	S	S	['Walker_2022','CRyPTIC_reuse_table']	99.67	1930747	44	tuberculosis	0.901
SAMN16522064	WGS	PAIRED	ILLUMINA	SRS7571426	SRP288262	Africa	TZA		2015	human	Homo sapiens	3	lineage3.1.1	lineage3.1.1		Mycobacterium tuberculosis	SWISSTPH	2020-10-23	SRR12882367	SRX9348441	PRJNA670836		sputum			Sensitive																						99.53	1642279	55	tuberculosis	1.219
SAMN19658117	WGS	PAIRED	ILLUMINA	SRS9180080	SRP323639	Europe	MDA		2018	human	Homo sapiens	3	lineage4.2.1	lineage4.2.1		Mycobacterium tuberculosis	SIMON FRASER UNIVERSITY	2021-06-12	SRR14782768	SRX11116097	PRJNA736718					MDR-TB																						99.37	1248804	40	tuberculosis	0.541
SAMN30294447	WGS	PAIRED	ILLUMINA	SRS14631788	SRP391945	Asia	CHN	Shanghai	2015	human	Homo sapiens	3	lineage2.2.1	lineage2.2.1		Mycobacterium tuberculosis	FUDAN UNIVERSITY	2022-08-13	SRR21031717	SRX17047215	PRJNA869190		sputum			Sensitive																						99.55	1791756	60	tuberculosis	0.81
SAMN40273085	WGS	PAIRED	ILLUMINA	SRS20671142	SRP493618	Asia	GEO	Tbilisi	2016	human	Homo sapiens	3	lineage4.2.1.1	lineage4.2.1.1		Mycobacterium tuberculosis	NIH / NIAID	2024-03-06	SRR28240249	SRX23851068	PRJNA1074779		sputum			Sensitive																						99.33	1094392	35	tuberculosis	2.315
SAMEA961630	WGS	PAIRED	ILLUMINA	ERS024289	ERP000276	Europe	GBR	Midlands	2007	human	Homo sapiens	3	lineage3.1.1	lineage3.1.1	L3.1.1	Mycobacterium tuberculosis	SC	2014-09-02	ERR040090	ERX017227	PRJEB2221					Other					S		S						S								CRyPTIC_WHO2021_PMC7612554	99.36	1180620	19	tuberculosis	10.356
SAMN15180264	WGS	PAIRED	ILLUMINA	SRS6813681	SRP266712	Asia	MMR	Yangon		human	Homo sapiens	3	lineage2.2.1	lineage2.2.1		Mycobacterium tuberculosis	UNIVERSITY OF OTAGO	2020-06-10	SRR11972350	SRX8516025	PRJNA638161		sputum			MDR-TB																						98.19	2175471	33	tuberculosis	1.052
SAMEA7353810	WGS	PAIRED	ILLUMINA	ERS5112285	ERP123964								La1.8.1	La1.8.1	La1	Mycobacterium bovis	ANIMAL AND PLANT HEALTH AGENCY	2020-11-15	ERR4627313	ERX4554433	PRJEB40340					Other																						74.61	988895	30	tuberculosis	3.798
SAMEA7541399	WGS	PAIRED	ILLUMINA	ERS5297852	ERP124931	Africa	ZAF						lineage2.2.1	lineage2.2.1		Mycobacterium tuberculosis	CTB/NICD	2021-11-11	ERR4808862	ERX4678402	PRJEB41191					Sensitive	S				S	S	S	S	S				S		S	S	S	S	S	S	['Walker_2022','CRyPTIC_reuse_table']	99.59	1562135	54	tuberculosis	1.737
SAMN20512708	WGS	PAIRED	ILLUMINA	SRS9656049	SRP330727	Asia	CHN	Zheijiang	2003	human	Homo sapiens	3	lineage2.2.1	lineage2.2.1		Mycobacterium tuberculosis	SCHOOL OF PUBLIC HEALTH, FUDAN UNIVERSITY	2021-08-01	SRR15316225	SRX11620787	PRJNA751240		sputum			RR-TB																						99.55	1601976	54	tuberculosis	1.102
SAMN21593419	WGS	PAIRED	ILLUMINA	SRS10401322	SRP339647	Europe	BGR	Sofia	2018	human	Homo sapiens	3	lineage4.2.2.1	lineage4.2.2.1		Mycobacterium tuberculosis	NATIONAL CENTER OF INFECTIOUS AND PARASITIC DISEASES, SOFIA BULGARIA	2021-10-01	SRR16149185	SRX12433985	PRJNA765918					MDR-TB																						99.34	1609383	52	tuberculosis	2.508
SAMEA7280310	WGS	PAIRED	ILLUMINA	ERS5040911	ERP123102	Asia	BGD		2007	human	Homo sapiens	3	lineage4	lineage4		Mycobacterium tuberculosis	INSTITUTE OF TROPICAL MEDICINE	2020-08-30	ERR4553568	ERX4489938	PRJEB39569		sputum			MDR-TB																						99.67	893506	31	tuberculosis	3.52
SAMN15772965	WGS	PAIRED	ILLUMINA	SRS7173123	SRP276868	Asia	CHN	Tibet	2010	human	Homo sapiens	3	lineage2.2.1	lineage2.2.1		Mycobacterium tuberculosis	FUDAN UNIVERSITY	2020-08-10	SRR12420728	SRX8916551	PRJNA656167		sputum			Sensitive																						98.07	1443476	34	tuberculosis	1.706
SAMEA113538290	WGS	PAIRED	ILLUMINA	ERS15534711	ERP147571	Africa	BWA						lineage4.1.1.3	lineage4.1.1.3		Mycobacterium tuberculosis	FZB	2023-09-17	ERR11466229	ERX10872386	PRJEB62480					MDR-TB																						99.23	1543990	45	tuberculosis	0.819
SAMEA7551286	WGS	PAIRED	ILLUMINA	ERS5307935	ERP124941	Europe	GBR						lineage1.2.1.2	lineage1.2.1.2		Mycobacterium tuberculosis	PUBLIC HEALTH ENGLAND	2021-11-10	ERR4817923	ERX4687765	PRJEB41201					HR-TB																						99.43	2990547	68	tuberculosis	1.385
SAMEA5543987	WGS	PAIRED	ILLUMINA	ERS3346043	ERP113627	Europe	FRA		2017	human	Homo sapiens	3	lineage4.4.1.1	lineage4.4.1.1	L4.4.1.1	Mycobacterium tuberculosis	FONDATION MERIEUX	2019-06-09	ERR3258008	ERX3284744	PRJEB31112					Sensitive																						99.76	1560514	53	tuberculosis	1.798
SAMEA7555301	WGS	PAIRED	ILLUMINA	ERS5311944	ERP124941	Europe	GBR						lineage2.2.1	lineage2.2.1		Mycobacterium tuberculosis	PUBLIC HEALTH ENGLAND	2021-11-11	ERR4821932	ERX4691774	PRJEB41201					Sensitive																						97.84	1792563	38	tuberculosis	2.61
SAMN32318055	WGS	PAIRED	ILLUMINA	SRS16262888	SRP414522	Asia	CHN			human	Homo sapiens	3	lineage2.2.1	lineage2.2.1		Mycobacterium tuberculosis	BEIJING CHEST HOSPITAL, CAPITAL MEDICAL UNIVERSITY, BEIJING TUBERCULOSIS AND THORACIC TUMOR RESEARCH	2022-12-22	SRR22873605	SRX18832195	PRJNA914083					Pre-XDR-TB																						99.51	1717234	58	tuberculosis	0.814
SAMN35220594	WGS	PAIRED	ILLUMINA	SRS17748953	SRP438696	Asia	GEO		2018	human	Homo sapiens	3	lineage2.2.1	lineage2.2.1		Mycobacterium tuberculosis	NIH / NIAID	2023-05-19	SRR24673557	SRX20453153	PRJNA974487		sputum			Sensitive																						99.43	1734333	55	tuberculosis	1.296
SAMEA5975314	WGS	PAIRED	ILLUMINA	ERS3778151	ERP117507	Asia	CHN		2018	human	Homo sapiens	3	lineage2.2.1	lineage2.2.1	L2	Mycobacterium tuberculosis	FUDAN UNIVERSITY	2020-06-13	ERR3559566	ERX3559317	PRJEB34582		sputum			Sensitive																						99.2	1253483	33	tuberculosis	1.423
SAMN40031653	WGS	PAIRED	ILLUMINA	SRS20527098	SRP226525	Asia	IND	Madhya Pradesh - Bhairopur	2020	human	Homo sapiens	3	lineage4.1.2	lineage4.1.2		Mycobacterium tuberculosis	CHRISTIAN MEDICAL COLLAGE, VELLORE	2024-02-22	SRR28046027	SRX23697172	PRJNA575883					HR-TB																						99.45	1603165	54	tuberculosis	0.262
SAMEA3139828	WGS	PAIRED	ILLUMINA	ERS611792	ERP008770	Asia	PAK						lineage3	lineage3	L3	Mycobacterium tuberculosis	THE AGA KHAN UNIVERSITY	2015-01-29	ERR688017	ERX633018	PRJEB7798					Pre-XDR-TB																						99.42	1049648	23	tuberculosis	7.516
SAMN07373565	WGS	PAIRED	ILLUMINA	SRS2539580	SRP118711	North America	CAN	Nunavut					lineage4.8	lineage4.8	L4.8	Mycobacterium tuberculosis	NML	2017-09-25	SRR6074042	SRX3214848	PRJNA388806					Sensitive																						99.79	1102969	75	tuberculosis	1.53
SAMEA1530875	WGS	PAIRED	ILLUMINA	ERS141854	ERP001072	Africa	MWI	Karonga	2001	human	Homo sapiens	3	lineage4.9.1	lineage4.9.1	L4.9.1	Mycobacterium tuberculosis	SC	2012-10-12	ERR176598	ERX152744	PRJEB2794		sputum			Sensitive					S		R					R	R	R							Coll_2018	99.73	1686478	38	tuberculosis	1.86
SAMEA1556618	WGS	PAIRED	ILLUMINA	ERS142124	ERP001072	Africa	MWI	Karonga	2006	human	Homo sapiens	3	lineage4.3.4.2.1	lineage4.3.4.2.1	L4.3.4.2.1	Mycobacterium tuberculosis	SC	2012-10-23	ERR181989	ERX158099	PRJEB2794		sputum			Sensitive							S						S								Coll_2018	99.81	1788863	41	tuberculosis	1.727
SAMN12551167	WGS	PAIRED	ILLUMINA	SRS5322434	SRP219763	Asia	CHN	Shenzhen	2017	human	Homo sapiens	3	lineage2.1	lineage2.1	L2	Mycobacterium tuberculosis	FUDAN UNIVERSITY	2019-08-30	SRR10040398	SRX6775347	PRJNA559678		sputum			MDR-TB																						99.63	1727501	59	tuberculosis	2.467
SAMN12551465	WGS	PAIRED	ILLUMINA	SRS5322263	SRP219763	Asia	CHN	Shenzhen	2015	human	Homo sapiens	3	lineage2.2.1	lineage2.2.1	L2	Mycobacterium tuberculosis	FUDAN UNIVERSITY	2019-08-30	SRR10040153	SRX6775176	PRJNA559678		sputum			MDR-TB																						99.34	1686411	57	tuberculosis	0.991
SAMEA6875542	WGS	PAIRED	ILLUMINA	ERS4603103	ERP122165	Europe	ESP	Valencia	2016				lineage4.6.2.2	lineage4.6.2.2	L4.6.2.2	Mycobacterium tuberculosis	Instituto_de_Biomedicina_de_Valencia	2022-06-11	ERR4195491	ERX4156768	PRJEB38719			No		Sensitive	S					S																99.7	1920842	80	tuberculosis	2.325
SAMN20693292	WGS	PAIRED	ILLUMINA	SRS10601072	SRP341700								lineage4.3.4.2	lineage4.3.4.2		Mycobacterium tuberculosis	HARVARD MEDICAL SCHOOL	2021-10-16	SRR16370370	SRX12647776	PRJNA771909					Sensitive																						99.77	1249097	64	tuberculosis	4.035
SAMN41148388	WGS	PAIRED	ILLUMINA	SRS21175532	SRP338930	North America	USA	New York state	2023	human	Homo sapiens	3	lineage4.3.4.1	lineage4.3.4.1		Mycobacterium tuberculosis	WADSWORTH CENTER	2024-05-01	SRR28860092	SRX24420070	PRJNA766641					Other																						99.68	1492562	50	tuberculosis	2.079
SAMEA1403918	WGS	PAIRED	ILLUMINA	ERS094192	ERP000192	Europe	RUS	Samara	2009	human	Homo sapiens	3	lineage4.3.3	lineage4.3.3	L4.3.3	Mycobacterium tuberculosis	SC	2014-09-28	ERR133903	ERX109921	PRJEB2138					MDR-TB	R	R			R		R		S				R	R				S			CRyPTIC_WHO2021_PMC7612554	99.81	1836856	42	tuberculosis	0.983
SAMEA7156730	WGS	PAIRED	['ILLUMINA','ILLUMINA','ILLUMINA']	ERS4917193		Asia	GEO						lineage4.2.1	lineage4.2.1		Mycobacterium tuberculosis			['ERR5864402','ERR5864404','ERR5864403']	['ERX5510197','ERX5510199','ERX5510198']	PRJEB39561					MDR-TB																						99.24	2760561	84	tuberculosis	0.932
SAMEA7547849	WGS	PAIRED	ILLUMINA	ERS5304502	ERP124941	Europe	GBR						lineage4.1.2.1	lineage4.1.2.1		Mycobacterium tuberculosis	PUBLIC HEALTH ENGLAND	2021-11-10	ERR4814490	ERX4684332	PRJEB41201					Sensitive																						99.57	1860031	42	tuberculosis	2.112
SAMN02843203	WGS	PAIRED	ILLUMINA	SRS631371	SRP043025	Asia	CHN	Beijing		human	Homo sapiens	3	lineage2.2.1	lineage2.2.1		Mycobacterium tuberculosis	IM	2014-06-10	SRR1367221	SRX583683	PRJNA251949		sputum			Pre-XDR-TB																						99.44	1677739	39	tuberculosis	2.424
SAMEA8719086	WGS	PAIRED	ILLUMINA	ERS6403531	ERP128647	Africa	ZAF						lineage2.2.1	lineage2.2.1		Mycobacterium tuberculosis	CTB/NICD	2022-03-15	ERR8975963	ERX5544190	PRJEB44577					Sensitive					S		S	S	S						S		S	S	S	S	CRyPTIC_reuse_table	99.52	1841095	64	tuberculosis	1.491
SAMEA7545876	WGS	PAIRED	ILLUMINA	ERS5302532	ERP124939	South America	PER		2018				lineage4	lineage4		Mycobacterium tuberculosis	UNIVERSIDAD PERUANA CAYETANO HEREDIA	2021-11-10	ERR4812372	ERX4682362	PRJEB41199					MDR-TB	S	S			I	S	R	S	S				R	R	S	S	S	S	S	R	['CRyPTIC_reuse_table','Walker_2022']	99.73	1858275	64	tuberculosis	0.953
SAMN05789086	WGS	PAIRED	ILLUMINA	SRS1903418	SRP075210	Asia	GEO	Tbilisi	2014	human	Homo sapiens	3	lineage2.2.1	lineage2.2.1	L2	Mycobacterium tuberculosis	BI	2017-01-07	SRR5153326	SRX2471417	PRJNA318002		sputum			HR-TB																						96.16	1325635	28	tuberculosis	2.896
SAMEA7550216	WGS	PAIRED	ILLUMINA	ERS5306866	ERP124941	Europe	GBR						lineage4.9	lineage4.9		Mycobacterium tuberculosis	PUBLIC HEALTH ENGLAND	2021-11-10	ERR4816854	ERX4686696	PRJEB41201					Sensitive																						99.93	2579939	58	tuberculosis	1.699
SAMN09867642	WGS	PAIRED	ILLUMINA	SRS3696273	SRP158465	Africa	ZAF	Durban	2015	human	Homo sapiens	3	lineage2.2.1	lineage2.2.1		Mycobacterium tuberculosis	UNIVERSITY COLLEGE LONDON	2020-03-18	SRR11342655	SRX7945650	PRJNA486713		sputum			HR-TB																						92.37	1398944	35	tuberculosis	10.582
SAMN31673321	WGS	PAIRED	ILLUMINA	SRS15724792	SRP407089	Oceania	AUS	NSW	2018	human	Homo sapiens	3	lineage4.4.2	lineage4.4.2		Mycobacterium tuberculosis	INSTITUTE OF CLINICAL PATHOLOGY AND MEDICAL RESEARCH	2022-11-10	SRR22251819	SRX18228510	PRJNA899911					Sensitive																						99.46	1848289	58	tuberculosis	1.591
SAMEA2533570	WGS	PAIRED	['ILLUMINA','ILLUMINA']	ERS456972		Asia	UZB						lineage2.2.1	lineage2.2.1	L2.2.1	Mycobacterium tuberculosis			['ERR550928','ERR550929']	['ERX509998','ERX509997']	PRJEB9680					Pre-XDR-TB	S	S			S		R					R	R	R				R			CRyPTIC_WHO2021_PMC7612554	99.52	3316801	112	tuberculosis	2.473
SAMEA7525345	WGS	PAIRED	ILLUMINA	ERS5281819	ERP125017	Asia	PAK						lineage3	lineage3		Mycobacterium tuberculosis	SAN RAFFAELE SCIENTIFIC INSTITUTE	2021-11-11	ERR4831480	ERX4701464	PRJEB41276					Pre-XDR-TB	S				S	S	R	S	S				R		S	S	S	R	S	R	CRyPTIC_reuse_table	99.46	1565449	45	tuberculosis	2.577
SAMN19657819	WGS	PAIRED	ILLUMINA	SRS9179752	SRP323639	Europe	MDA		2018	human	Homo sapiens	3	lineage4.2.1	lineage4.2.1		Mycobacterium tuberculosis	SIMON FRASER UNIVERSITY	2021-06-12	SRR14782693	SRX11115766	PRJNA736718					HR-TB																						99.48	795185	27	tuberculosis	3.567
SAMEA112800633	WGS	PAIRED	ILLUMINA	ERS14808179	ERP010814								lineage1.2.2.2	lineage1.2.2.2		Mycobacterium tuberculosis	FZB	2023-07-20	ERR11050619	ERX10497410	PRJEB9680					Sensitive																						99.26	1352655	46	tuberculosis	2.434
SAMN21236312	WGS	PAIRED	ILLUMINA	SRS10023609	SRP335713	Asia	CHN	Shanghai		human	Homo sapiens	3	lineage2.2.1.1	lineage2.2.1.1		Mycobacterium tuberculosis	SHANGHI CDC	2021-09-05	SRR15723106	SRX12018653	PRJNA760838		sputum			Sensitive																						99.58	1713191	59	tuberculosis	2.08
SAMEA7554628	WGS	PAIRED	ILLUMINA	ERS5311272	ERP124941	Europe	GBR						lineage5.1.1	lineage5.1.1		Mycobacterium tuberculosis	PUBLIC HEALTH ENGLAND	2021-11-11	ERR4821260	ERX4691102	PRJEB41201					Sensitive					S		S						S								Walker_2022	98.19	1937281	42	tuberculosis	1.33
SAMEA104708032	WGS	PAIRED	ILLUMINA	ERS2309415	ERP105414	South America	BRA		2015	human	Homo sapiens	3	lineage4.1.2.1	lineage4.1.2.1	L4.1.2.1	Mycobacterium tuberculosis	UNIVERSITY OF S*O PAULO	2018-05-03	ERR2432988	ERX2452567	PRJEB23648		sputum			MDR-TB																						99.58	1122853	56	tuberculosis	2.863
SAMN19658092	WGS	PAIRED	ILLUMINA	SRS9180052	SRP323639	Europe	MDA		2018	human	Homo sapiens	3	lineage2.2.1	lineage2.2.1		Mycobacterium tuberculosis	SIMON FRASER UNIVERSITY	2021-06-12	SRR14782796	SRX11116069	PRJNA736718					Sensitive																						99.33	1268899	41	tuberculosis	2.51
SAMD00263697	WGS	PAIRED	ILLUMINA	DRS357055	DRP011011	Asia	VNM	Da Nang					lineage4.4.1.2	lineage4.4.1.2		Mycobacterium tuberculosis	RIT_JATA	2024-01-10	DRR261087	DRX250790	PRJDB10923					Sensitive																						99.81	1466192	99	tuberculosis	0.742
SAMN40032255	WGS	PAIRED	ILLUMINA	SRS20527732	SRP226525	Asia	IND	Madhya Pradesh - Bhairopur	2021	human	Homo sapiens	3	lineage3	lineage3		Mycobacterium tuberculosis	CHRISTIAN MEDICAL COLLAGE, VELLORE	2024-02-22	SRR28046055	SRX23697806	PRJNA575883		pulmonary			Sensitive																						99.09	1584739	46	tuberculosis	0.357
SAMN37848698	WGS	PAIRED	ILLUMINA	SRS19170801	SRP466602	Asia	VNM	Ho Chi Minh City		human	Homo sapiens	3	lineage2.2.1.1	lineage2.2.1.1		Mycobacterium tuberculosis	UNIVERSITY OF MELBOURNE/ THE PETER DOHERTY INSTITUTE FOR INFECTION AND IMMUNITY	2023-10-16	SRR26400011	SRX22105720	PRJNA1028637		sputum			Sensitive																						99.47	1609047	53	tuberculosis	1.096
SAMN09914627	WGS	PAIRED	ILLUMINA	SRS3715488	SRP156366	Europe	MDA		2014	human	Homo sapiens	3	lineage2.2.1	lineage2.2.1	L2	Mycobacterium tuberculosis	YALE SCHOOL OF PUBLIC HEALTH	2018-08-26	SRR7755660	SRX4611650	PRJNA482716					Other																						99.23	1297981	28	tuberculosis	3.981
SAMN33860509	WGS	PAIRED	ILLUMINA	SRS17113744	SRP428639	Asia	KAZ		2020	human	Homo sapiens	3	lineage2.2.1	lineage2.2.1		Mycobacterium tuberculosis	NIH / NIAID	2023-03-22	SRR23938637	SRX19748032	PRJNA947579		sputum			MDR-TB																						99.08	1378600	37	tuberculosis	2.632
SAMEA7528109	WGS	PAIRED	ILLUMINA	ERS5284580	ERP124850	Asia	IND	Mumbai					lineage2.2.1	lineage2.2.1		Mycobacterium tuberculosis	FOUNDATION FOR MEDICAL RESEARCH INDIA	2021-11-10	ERR4799523	ERX4668940	PRJEB41116					XDR-TB		S						R													Walker_2022	99.33	1625280	51	tuberculosis	1.025
SAMEA7528696	WGS	PAIRED	ILLUMINA	ERS5285166	ERP124850	Asia	IND	Mumbai					lineage3.1.2.1	lineage3.1.2.1		Mycobacterium tuberculosis	FOUNDATION FOR MEDICAL RESEARCH INDIA	2021-11-10	ERR4800111	ERX4669526	PRJEB41116					Sensitive																						60.49	995859	32	tuberculosis	0.485
SAMN07236274	WGS	PAIRED	ILLUMINA	SRS2293329	SRP109608	Asia	THA	Bangkok	2005	human	Homo sapiens	3	lineage2.2.2	lineage2.2	L2.2.2	Mycobacterium tuberculosis	MAHIDOL UNIVERSITY	2017-06-19	SRR5709760	SRX2930617	PRJNA390471		sputum			Pre-XDR-TB					R		R						R	S							CRyPTIC_WHO2021_PMC7612554	99.47	1424869	46	tuberculosis	1.078
SAMEA112805504	WGS	PAIRED	ILLUMINA	ERS14813050	ERP010814								lineage2.2.1	lineage2.2.1		Mycobacterium tuberculosis	FZB	2023-07-21	ERR11081770	ERX10529139	PRJEB9680					Other																						88.85	1432392	49	tuberculosis	1.975
SAMN08709303	WGS	PAIRED	ILLUMINA	SRS3041488	SRP128089	Europe	UKR			human	Homo sapiens	3	lineage4.3.3	lineage4.3.3		Mycobacterium tuberculosis	SAN RAFFAELE	2018-03-14	SRR6832752	SRX3788825	PRJNA428596					Sensitive	S	S			S		S	S	S			S	S	S				S			CRyPTIC_WHO2021_PMC7612554	99.74	2816315	60	tuberculosis	1.409
SAMEA1485285	WGS	PAIRED	ILLUMINA	ERS108078	ERP001072	Africa	MWI	Karonga	2004	human	Homo sapiens	3	lineage4.3.4.2.1	lineage4.3.4.2.1	L4.3.4.2.1	Mycobacterium tuberculosis	SC	2014-10-19	ERR161080	ERX136930	PRJEB2794		sputum			Sensitive							S						S								Coll_2018	99.75	1706382	39	tuberculosis	1.522
SAMEA4041341	WGS	PAIRED	['ILLUMINA','ILLUMINA']	ERS1212451									lineage4.8	lineage4.8	L4.8	Mycobacterium tuberculosis			['ERR1465854','ERR1465973']	['ERX1536450','ERX1536331']	PRJEB11460					Sensitive																						99.59	2007421	46	tuberculosis	2.539
SAMEA1405942	WGS	PAIRED	ILLUMINA	ERS083100	ERP000276								lineage4;lineage3	lineage3		Mycobacterium tuberculosis	SC	2014-09-22	ERR117677	ERX093951	PRJEB2221					HR-TB																						99.41	1904466	42	tuberculosis	0.909
SAMEA4706527	WGS	PAIRED	ILLUMINA	ERS2526689	ERP021867	Europe	GBR						La1.8.1	La1.8.1	La1	Mycobacterium bovis	WELLCOME SANGER INSTITUTE	2019-07-18	ERR3439262	ERX3461282	PRJEB19799					Other																						99.3	979084	32	tuberculosis	2.544
SAMN10462590	WGS	PAIRED	ILLUMINA	SRS4072267	SRP170108					human	Homo sapiens	3	lineage2.2.1	lineage2.2.1	L2	Mycobacterium tuberculosis	SWISS TROPICAL AND PUBLIC HEALTH INSTITUTE	2018-11-22	SRR8237354	SRX5055605	PRJNA488343		sputum			Sensitive																						99.21	1491490	32	tuberculosis	2.449
SAMN31673646	WGS	PAIRED	ILLUMINA	SRS15722573	SRP407089	Oceania	AUS	NSW	2019	human	Homo sapiens	3	lineage2.2.1	lineage2.2.1		Mycobacterium tuberculosis	INSTITUTE OF CLINICAL PATHOLOGY AND MEDICAL RESEARCH	2022-11-09	SRR22249463	SRX18226225	PRJNA899911					MDR-TB																						97.2	1597369	48	tuberculosis	2.229
SAMN19688544	WGS	PAIRED	ILLUMINA	SRS9198478	SRP323639	Europe	MDA		2019	human	Homo sapiens	3	lineage4.2.1	lineage4.2.1		Mycobacterium tuberculosis	SIMON FRASER UNIVERSITY	2021-06-13	SRR14802023	SRX11135088	PRJNA736718					Pre-XDR-TB																						99.4	1539992	53	tuberculosis	0.976
SAMN37848014	WGS	PAIRED	ILLUMINA	SRS19170219	SRP466602	Asia	VNM	Ho Chi Minh City		human	Homo sapiens	3	lineage2.2.1	lineage2.2.1		Mycobacterium tuberculosis	UNIVERSITY OF MELBOURNE/ THE PETER DOHERTY INSTITUTE FOR INFECTION AND IMMUNITY	2023-10-16	SRR26399259	SRX22105138	PRJNA1028637		cerebrospinal fluid			Other																						99.48	1514787	51	tuberculosis	3.331
SAMEA3671441	WGS	PAIRED	ILLUMINA	ERS978590	ERP012852								lineage4.3.2.1	lineage4.3.2.1	L4.3.2.1	Mycobacterium tuberculosis	UNIVERSITY OF BASEL	2016-09-29	ERR1193754	ERX1267067	PRJEB11460					Sensitive																						99.6	1749802	40	tuberculosis	1.016
SAMEA7665567	WGS	PAIRED	ILLUMINA	ERS5422565	ERP125238	Africa	ZAF		2012	human	Homo sapiens	3	lineage2.2.1	lineage2.2.1		Mycobacterium tuberculosis	STELLENBOSCH UNIVERSITY	2020-12-19	ERR4896319	ERX4764049	PRJEB41458		sputum			Pre-XDR-TB																						99.52	1601563	37	tuberculosis	2.905
SAMN13813727	WGS	PAIRED	ILLUMINA	SRS5977575	SRP241186	Africa	ZAF		2019	human	Homo sapiens	3	lineage4.1.1.3	lineage4.1.1.3	L4	Mycobacterium tuberculosis	UCT	2020-01-10	SRR10869310	SRX7538999	PRJNA600338		sputum			Sensitive																						99.28	1678341	58	tuberculosis	1.809
SAMEA112801886	WGS	PAIRED	ILLUMINA	ERS14809432	ERP010814								lineage6.2.3	lineage6.2.3		Mycobacterium tuberculosis	FZB	2023-07-21	ERR11068084	ERX10515014	PRJEB9680					Sensitive																						99.19	1748040	57	tuberculosis	1.91
SAMEA104394593	WGS	PAIRED	ILLUMINA	ERS2012535	ERP010814	Africa	SWZ						lineage4.3.2.1	lineage4.3.2.1	L4.3.2.1	Mycobacterium tuberculosis	FZB	2017-11-28	ERR2199998	ERX2254986	PRJEB9680					Sensitive					S		S						S	S							CRyPTIC_WHO2021_PMC7612554	99.67	854871	54	tuberculosis	2.436
SAMN31674121	WGS	PAIRED	ILLUMINA	SRS15722940	SRP407089	Oceania	AUS	NSW	2021	human	Homo sapiens	3	lineage3	lineage3		Mycobacterium tuberculosis	INSTITUTE OF CLINICAL PATHOLOGY AND MEDICAL RESEARCH	2022-11-09	SRR22249768	SRX18226592	PRJNA899911					HR-TB																						99.48	1911596	62	tuberculosis	3.108
SAMEA1117658	WGS	PAIRED	ILLUMINA	ERS2397067	ERP107961	Europe	GBR	England					lineage3.1.1	lineage3.1.1	L3.1.1	Mycobacterium tuberculosis	PHE	2021-10-23	ERR2512477	ERX2531687	PRJEB25991					Sensitive					S		S					S	S								Walker_2022	99.42	1293976	40	tuberculosis	3.885
SAMN38375914	WGS	PAIRED	ILLUMINA	SRS19746422	SRP475905	Asia	CHN	Jiangxi Province		human	Homo sapiens	3	lineage2.2.1	lineage2.2.1		Mycobacterium tuberculosis	THE FIRST AFFILIATED HOSPITAL OF NANCHANG UNIVERSITY	2023-12-05	SRR27069400	SRX22758865	PRJNA1044236					MDR-TB																						99.41	1784355	61	tuberculosis	1.219
SAMEA1119881	WGS	PAIRED	ILLUMINA	ERS2399290	ERP107961	Europe	GBR	England					lineage4.6	lineage4.6	L4.6	Mycobacterium tuberculosis	PHE	2022-07-13	ERR2514700	ERX2533910	PRJEB25991					Sensitive					S		S					S	S								Walker_2022	99.48	1830612	55	tuberculosis	1.052
SAMN40031579	WGS	PAIRED	ILLUMINA	SRS20527537	SRP226525	Asia	IND	Madhya Pradesh - Bhairopur	2022	human	Homo sapiens	3	lineage1.1.2	lineage1.1.2		Mycobacterium tuberculosis	CHRISTIAN MEDICAL COLLAGE, VELLORE	2024-02-22	SRR28046250	SRX23697611	PRJNA575883		pulmonary			Sensitive																						98.35	1724560	50	tuberculosis	0.955
SAMN02585964	WGS	PAIRED	['ILLUMINA','ILLUMINA','ILLUMINA','ILLUMINA']	SRS564965		Africa	ZAF	Murchison Hopsital		human	Homo sapiens	3	lineage4.3.3	lineage4.3.3	L4.3.3	Mycobacterium tuberculosis			['SRR1181172','SRR1180422','SRR1184115','SRR1180281']	['SRX479585','SRX480104']	PRJNA235474					Pre-XDR-TB																						99.79	5687057	131	tuberculosis	0.908
SAMEA2297104	WGS	PAIRED	ILLUMINA	ERS389491	ERP004535	Europe	GBR	Oxfordshire					lineage2.2.1.1	lineage2.2.1.1	L2.2.1.1	Mycobacterium tuberculosis	UNIVERISTY OF OXFORD	2014-03-05	ERR400533	ERX366894	PRJEB5162					Sensitive																						99.59	1623691	38	tuberculosis	3.167
SAMN14401555	WGS	PAIRED	ILLUMINA	SRS6336774	SRP253266	Asia	IND	Chennai		human	Homo sapiens	3	lineage1.1.2	lineage1.1.2		Mycobacterium tuberculosis	UNIVERSITY OF SYDNEY	2020-03-19	SRR11348188	SRX7950104	PRJNA613351		sputum			Sensitive																						99.27	1632757	55	tuberculosis	1.019
SAMN06092100	WGS	PAIRED	ILLUMINA	SRS1827808	SRP094134	Asia	VNM	Ho Chi Minh City		human	Homo sapiens	3	lineage2.2.1	lineage2.2.1	L2.2.1	Mycobacterium tuberculosis	UNIVERSITY OF MELBOURNE	2016-11-30	SRR5065376	SRX2385743	PRJNA355614		sputum			HR-TB																						99.49	1373659	46	tuberculosis	3.391
SAMN23765155	WGA	PAIRED	ILLUMINA	SRS11250899	SRP349692	Europe	RUS	Saint-Petersburg	2014	human	Homo sapiens	3	lineage2.2.1	lineage2.2.1		Mycobacterium tuberculosis	SCIENTIFIC CENTRE FOR FAMILY HEALTH AND HUMAN REPRODUCTION PROBLEMS	2021-12-07	SRR17162295	SRX13346141	PRJNA786957		As reported: surgical material			MDR-TB																						99.42	1916178	47	tuberculosis	0.981
SAMN24851349	WGS	PAIRED	ILLUMINA	SRS11614715	SRP313707					human	Homo sapiens	3	lineage4.4.1.1	lineage4.4.1.1		Mycobacterium tuberculosis	UNIVERSITY OF WISCONSIN-MADISON	2022-01-11	SRR17567931	SRX13737115	PRJNA720149					Other																						99.75	1710187	50	tuberculosis	2.456
SAMEA1556812	WGS	PAIRED	ILLUMINA	ERS142577	ERP001072	Africa	MWI	Karonga	2005	human	Homo sapiens	3	lineage4.3.4.2.1	lineage4.3.4.2.1	L4.3.4.2.1	Mycobacterium tuberculosis	SC	2012-10-23	ERR181973	ERX158083	PRJEB2794		sputum			Sensitive							S						S								Coll_2018	99.51	1797091	37	tuberculosis	2.361
SAMEA7528112	WGS	PAIRED	ILLUMINA	ERS5284583	ERP124850	Asia	IND	Mumbai					lineage2.2.1	lineage2.2.1		Mycobacterium tuberculosis	FOUNDATION FOR MEDICAL RESEARCH INDIA	2021-11-10	ERR4799526	ERX4668943	PRJEB41116					Pre-XDR-TB		S						R	S										S		Walker_2022	99.41	1538744	51	tuberculosis	0.846
SAMEA112806558	WGS	PAIRED	ILLUMINA	ERS14814104	ERP010814								lineage2.2.1	lineage2.2.1		Mycobacterium tuberculosis	FZB	2023-07-21	ERR11082924	ERX10530293	PRJEB9680					MDR-TB																						99.51	1075247	36	tuberculosis	1.909
SAMN03647478	WGS	PAIRED	ILLUMINA	SRS990486	SRP061066	Europe	GBR						lineage4.8	lineage4.8	L4.8	Mycobacterium tuberculosis	UNIVERSITY OF OXFORD	2015-07-23	SRR2100305	SRX1094999	PRJNA282721					Sensitive					S		S					S	S								CRyPTIC_WHO2021_PMC7612554	99.59	1907698	43	tuberculosis	1.135
SAMEA13321310	WGS	PAIRED	ILLUMINA	ERS10924045	ERP135372	Africa	KEN	Nairobi					lineage4.2.2.2	lineage4.2.2.2		Mycobacterium tuberculosis	FZB	2022-05-20	ERR9286123	ERX8828236	PRJEB50767					Sensitive																						99.39	1533238	52	tuberculosis	3.489
SAMEA7157747	WGS	PAIRED	['ILLUMINA','ILLUMINA','ILLUMINA']	ERS4918208		Asia	GEO						lineage2.2.1	lineage2.2.1		Mycobacterium tuberculosis			['ERR5866330','ERR5866329','ERR5866331']	['ERX5512124','ERX5512125','ERX5512126']	PRJEB39561					Pre-XDR-TB																						99.33	3467322	104	tuberculosis	1.312
SAMN09725381	WGS	PAIRED	ILLUMINA	SRS3606746	SRP155672	Oceania	NZL	Coal Creek	2017	bovine	Bos taurus	2	La1.8.1	La1.8.1	La1	Mycobacterium bovis	AGRESEARCH	2018-07-29	SRR7617689	SRX4482395	PRJNA479921					Other																						99.47	980032	52	tuberculosis	5.767
SAMN31031589	WGS	PAIRED	ILLUMINA	SRS15258550	SRP399923	Oceania	AUS	Victoria	2020	human	Homo sapiens	3	lineage1.1.2	lineage1.1.2		Mycobacterium tuberculosis	MDUPHL	2022-09-28	SRR21733138	SRX17729092	PRJNA857537					Sensitive																						99.22	1605910	56	tuberculosis	3.127
SAMN26814618	WGS	PAIRED	ILLUMINA	SRS12323917	SRP364942	Europe	ESP		2015	domestic cattle	Bos taurus	3	La1.7.1	La1.7.1	La1	Mycobacterium bovis	VISAVET HEALTH SURVEILLANCE CENTRE	2022-03-21	SRR18391691	SRX14525711	PRJNA804719		lymph node			Other																						99.33	1610923	85	tuberculosis	4.634
SAMN19657527	WGS	PAIRED	ILLUMINA	SRS9179430	SRP323639	Europe	MDA		2019	human	Homo sapiens	3	lineage4.8	lineage4.8		Mycobacterium tuberculosis	SIMON FRASER UNIVERSITY	2021-06-11	SRR14782423	SRX11115442	PRJNA736718					Sensitive																						88.65	1147730	39	tuberculosis	2.685
SAMN08708215	WGS	PAIRED	ILLUMINA	SRS3040901	SRP128089	Europe	UKR			human	Homo sapiens	3	lineage4.3.3	lineage4.3.3		Mycobacterium tuberculosis	SAN RAFFAELE	2018-03-14	SRR6832156	SRX3788234	PRJNA428596					MDR-TB	S	S			S		R	S	S			R	R	R				R			CRyPTIC_WHO2021_PMC7612554	99.65	2348667	51	tuberculosis	1.942
SAMEA7528788	WGS	PAIRED	ILLUMINA	ERS5285258	ERP124850	Asia	IND	Mumbai					lineage1.1.2	lineage1.1.2		Mycobacterium tuberculosis	FOUNDATION FOR MEDICAL RESEARCH INDIA	2021-11-10	ERR4800203	ERX4669618	PRJEB41116					RR-TB	S	S				S	S	S	S				S			S		S	S		Walker_2022	99.25	1593273	54	tuberculosis	1.233
SAMEA8719093	WGS	PAIRED	ILLUMINA	ERS6403538	ERP128647	Africa	ZAF						lineage4.1.1.1	lineage4.1.1.1		Mycobacterium tuberculosis	CTB/NICD	2022-03-15	ERR8975970	ERX5544197	PRJEB44577					Sensitive	S				S	S	S	S	S				S		S	S	S	S	S	S	CRyPTIC_reuse_table	99.5	1823082	63	tuberculosis	1.27
SAMEA7156661	WGS	PAIRED	ILLUMINA	ERS4917124	ERP123095	Asia	GEO						lineage2.2.1	lineage2.2.1		Mycobacterium tuberculosis	SWISS TROPICAL AND PUBLIC HEALTH INSTITUTE	2021-05-15	ERR5864262	ERX5510057	PRJEB39561					MDR-TB																						99.56	1551879	44	tuberculosis	2.457
SAMEA11206876	WGS	PAIRED	['ILLUMINA','ILLUMINA','ILLUMINA']	ERS8856377		Africa	TZA			human	Homo sapiens	3	lineage4.3.4.2.1	lineage4.3.4.2.1		Mycobacterium tuberculosis			['ERR7801231','ERR7801229','ERR7801230']	['ERX7368917','ERX7368918','ERX7368919']	PRJEB49562					Sensitive																						99.63	2409506	74	tuberculosis	2.011
SAMEA2534443	WGS	PAIRED	ILLUMINA	ERS457845	ERP010814	Europe	DEU						lineage4.7	lineage4.7	L4.7	Mycobacterium tuberculosis	FZB	2015-06-25	ERR552145	ERX511214	PRJEB9680					Other					S		S					R	S	S							CRyPTIC_WHO2021_PMC7612554	99.68	1432642	28	tuberculosis	3.189
SAMN40032116	WGS	PAIRED	ILLUMINA	SRS20527216	SRP226525	Asia	IND	Madhya Pradesh - Bhairopur	2021	human	Homo sapiens	3	lineage1.1.2	lineage1.1.2		Mycobacterium tuberculosis	CHRISTIAN MEDICAL COLLAGE, VELLORE	2024-02-22	SRR28045909	SRX23697290	PRJNA575883		pulmonary			MDR-TB																						98.04	1455636	41	tuberculosis	0.644
SAMN10663269	WGS	PAIRED	ILLUMINA	SRS4197064	SRP174923	Asia	IND		2017	human	Homo sapiens	3	lineage1.1.2	lineage1.1.2	L1.1.2	Mycobacterium tuberculosis	NATIONAL INSTITUTE FOR RESEARCH IN TUBERCULOSIS	2018-12-31	SRR8380860	SRX5190925	PRJNA512266		sputum			Sensitive																						97.38	1633671	87	tuberculosis	1.481
SAMN36834370	WGS	PAIRED	ILLUMINA	SRS18499978	SRP453313	Asia	CHN	Shandong	2016	human	Homo sapiens	3	lineage2.2.2	lineage2.2	L4	Mycobacterium tuberculosis	SHANDONG PROVINCIAL HOSPITAL	2023-08-04	SRR25515552	SRX21245697	PRJNA1002108		As reported: phlegm		H37Rv	Sensitive																						98.74	1592510	55	tuberculosis	2.352
SAMEA1556516	WGS	PAIRED	ILLUMINA	ERS142382	ERP001072	Africa	MWI	Karonga	2009	human	Homo sapiens	3	lineage4.3.4.2.1	lineage4.3.4.2.1	L4.3.4.2.1	Mycobacterium tuberculosis	SC	2012-10-23	ERR181857	ERX157967	PRJEB2794		sputum			Sensitive																						99.71	2901536	67	tuberculosis	2.189
SAMEA9977232	WGS	PAIRED	ILLUMINA	ERS7655510	ERP123401	South America	PER	Lima	2009	human	Homo sapiens	3	lineage4.1.4	lineage4.1.4		Mycobacterium tuberculosis	IMPERIAL COLLEGE LONDON	2021-10-15	ERR6866534	ERX6489962	PRJEB39837					Sensitive																						99.58	1617846	55	tuberculosis	0.505
SAMN07766444	WGS	PAIRED	ILLUMINA	SRS2576976	SRP119652	North America	CAN	British Columbia	2014	human	Homo sapiens	3	lineage2.2.1	lineage2.2.1	L2	Mycobacterium tuberculosis	BC CENTRE FOR DISEASE CONTROL PUBLIC HEALTH LABORATORY	2017-10-11	SRR6152691	SRX3264709	PRJNA413593					Sensitive					S		S						S	S							CRyPTIC_WHO2021_PMC7612554	99.61	1767737	50	tuberculosis	1.384
SAMN07344615	WGS	PAIRED	ILLUMINA	SRS2348023	SRP111624	Africa	DJI			human	Homo sapiens	3	lineage3	lineage3	L3	Mycobacterium tuberculosis	SAN RAFFAELE	2017-07-12	SRR5818639	SRX2996804	PRJNA393924					RR-TB																						99.23	1638711	35	tuberculosis	1.657
SAMN21856422	WGS	PAIRED	ILLUMINA	SRS10345661	SRP338907	Europe	UKR	Kharkiv	2019	human	Homo sapiens	3	lineage2.2.1	lineage2.2.1		Mycobacterium tuberculosis	NIH / NIAID	2021-10-16	SRR16088563	SRX12374752	PRJNA766649		sputum			XDR-TB																						99.45	1682557	52	tuberculosis	1.244
SAMN31030479	WGS	PAIRED	ILLUMINA	SRS15257921	SRP399923	Oceania	AUS	Victoria	2016	human	Homo sapiens	3	lineage1.2.1.2.1	lineage1.2.1.2.1		Mycobacterium tuberculosis	MDUPHL	2022-09-27	SRR21732359	SRX17728457	PRJNA857537					Sensitive																						99.32	1729061	59	tuberculosis	1.931
SAMEA112799240	WGS	PAIRED	ILLUMINA	ERS14806786	ERP010814								lineage4.8	lineage4.8		Mycobacterium tuberculosis	FZB	2023-07-20	ERR11049046	ERX10495836	PRJEB9680					Sensitive																						99.54	1677314	52	tuberculosis	1.275
SAMN13735006	WGS	PAIRED	ILLUMINA	SRS5942953	SRP239463	Asia	THA		2003	human	Homo sapiens	3	lineage4.3.4.2	lineage4.3.4.2	L4	Mycobacterium tuberculosis	MAHIDOL UNIVERSITY	2020-01-04	SRR10828207	SRX7501553	PRJNA598949		sputum			Pre-XDR-TB																						99.77	824068	47	tuberculosis	3.853
SAMN08906655	WGS	PAIRED	ILLUMINA	SRS3356338	SRP149365	North America	MEX	Queretaro		domestic cattle	Bos taurus	3	La1.8.1	La1.8.1	La1	Mycobacterium bovis	USDA-NVSL-DBL	2018-05-30	SRR7236294	SRX4142543	PRJNA449507					Other																						99.5	1153566	62	tuberculosis	4.755
SAMEA7545392	WGS	PAIRED	ILLUMINA	ERS5302049	ERP124939	South America	PER		2018				lineage4.3.2	lineage4.3.2		Mycobacterium tuberculosis	UNIVERSIDAD PERUANA CAYETANO HEREDIA	2021-11-10	ERR4811889	ERX4681879	PRJEB41199					Sensitive	S				S	S	S	S	S				S		S	S	S	S	S	S	['Walker_2022','CRyPTIC_reuse_table']	99.67	1526766	53	tuberculosis	2.356
SAMN06055440	WGS	PAIRED	ILLUMINA	SRS1834149	SRP094134	Asia	VNM	Ho Chi Minh City		human	Homo sapiens	3	lineage2.2.1	lineage2.2.1	L2.2.1	Mycobacterium tuberculosis	UNIVERSITY OF MELBOURNE	2016-12-02	SRR5073607	SRX2392697	PRJNA355614		sputum			Other																						99.56	1275548	43	tuberculosis	3.597
SAMN20693386	WGS	PAIRED	ILLUMINA	SRS10601177	SRP341700								lineage4.1.2.1	lineage4.1.2.1		Mycobacterium tuberculosis	HARVARD MEDICAL SCHOOL	2021-10-16	SRR16370265	SRX12647881	PRJNA771909					HR-TB																						99.57	1268011	63	tuberculosis	3.305
SAMEA6797881	WGS	PAIRED	ILLUMINA	ERS4525545	ERP121304	Africa	NGA		2014				lineage3	lineage3	L3	Mycobacterium tuberculosis	SWISS TROPICAL AND PUBLIC HEALTH INSTITUTE	2020-08-15	ERR4423629	ERX4364187	PRJEB37945					Pre-XDR-TB																						99.39	1433546	29	tuberculosis	1.12
SAMEA112803655	WGS	PAIRED	ILLUMINA	ERS14811201	ERP010814								lineage3	lineage3		Mycobacterium tuberculosis	FZB	2023-07-21	ERR11043969	ERX10490760	PRJEB9680					Sensitive																						99.4	1592660	54	tuberculosis	1.339
SAMEA11961700	WGS	PAIRED	ILLUMINA	ERS9608785	ERP111748	Europe	PRT		2020				lineage4.3.4.1	lineage4.3.4.1		Mycobacterium tuberculosis	NATIONAL INSTITUTE OF HEALTH DR. RICARDO JORGE	2022-07-13	ERR7764353	ERX7332492	PRJEB29446					RR-TB																						99.64	1412102	48	tuberculosis	3.602
SAMEA112800441	WGS	PAIRED	ILLUMINA	ERS14807987	ERP010814								lineage3	lineage3		Mycobacterium tuberculosis	FZB	2023-07-20	ERR11050409	ERX10497200	PRJEB9680					HR-TB																						99.24	1525807	45	tuberculosis	2.221
SAMN36834682	WGS	PAIRED	ILLUMINA	SRS18499685	SRP453313	Asia	CHN	Shandong	2017	human	Homo sapiens	3	lineage2.2.1	lineage2.2.1	L4	Mycobacterium tuberculosis	SHANDONG PROVINCIAL HOSPITAL	2023-08-04	SRR25515173	SRX21245404	PRJNA1002108		As reported: phlegm		H37Rv	Sensitive																						99.48	1814296	63	tuberculosis	2.831
SAMN40031493	WGS	PAIRED	ILLUMINA	SRS20528715	SRP226525	Asia	IND	Madhya Pradesh - Bhairopur	2021	human	Homo sapiens	3	lineage3	lineage3		Mycobacterium tuberculosis	CHRISTIAN MEDICAL COLLAGE, VELLORE	2024-02-22	SRR28045696	SRX23696829	PRJNA575883		pulmonary			Other																						98.02	1686937	49	tuberculosis	0.506
SAMN41389966	WGS	PAIRED	ILLUMINA	SRS21288700	SRP507535					human	Homo sapiens	3	lineage4.3.2	lineage4.3.2		Mycobacterium tuberculosis	FIND, THE FOUNDATION FOR INNOVATIVE NEW DIAGNOSTICS	2024-05-14	SRR29017546	SRX24544176	PRJNA1109295					MDR-TB																						99.61	1427722	46	tuberculosis	0.588
SAMN03300341	WGS	PAIRED	ILLUMINA	SRS838769	SRP053287	North America	USA	MN	2005	domestic cattle	Bos taurus	2	La1.8.1	La1.8.1	La1	Mycobacterium bovis	USDA-NVSL-DBL	2015-02-23	SRR1791983	SRX867645	PRJNA251692					Other																						99.41	1220238	61	tuberculosis	5.141
SAMN27034159	WGS	PAIRED	ILLUMINA	SRS12442944	SRP349160	Asia	CHN	Chongqing City	2016	human	Homo sapiens	3	lineage4.2.2	lineage4.2.2		Mycobacterium tuberculosis	CHILDRENS HOSPITAL OF CHONGQING MEDICAL UNIVERSITY	2022-03-30	SRR18549037	SRX14678813	PRJNA785273					Sensitive																						98.67	1855180	62	tuberculosis	0.453
SAMN07956549	WGS	PAIRED	ILLUMINA	SRS2661545	SRP123873	Europe	RUS		2014	human	Homo sapiens	3	lineage2.2.1	lineage2.2.1	L2.2.1	Mycobacterium tuberculosis	ST. PETERSBURG PASTEUR INSTITUTE	2017-11-05	SRR6257011	SRX3363517	PRJNA352769					Pre-XDR-TB																						99.43	1385326	39	tuberculosis	2.141
SAMEA2534061	WGS	PAIRED	['ILLUMINA','ILLUMINA']	ERS457463		Asia	UZB						lineage2.2.1	lineage2.2.1	L2.2.1	Mycobacterium tuberculosis			['ERR551603','ERR551604']	['ERX510673','ERX510672']	PRJEB9680					MDR-TB					R		R					S	R	R							CRyPTIC_WHO2021_PMC7612554	99.58	2013243	69	tuberculosis	2.764
SAMN06055859	WGS	PAIRED	ILLUMINA	SRS1834283	SRP094134	Asia	VNM	Ho Chi Minh City		human	Homo sapiens	3	lineage2.2.1	lineage2.2.1	L2.2.1	Mycobacterium tuberculosis	UNIVERSITY OF MELBOURNE	2016-12-02	SRR5073740	SRX2392830	PRJNA355614		sputum			Other																						99.52	1500325	50	tuberculosis	3.371
SAMN31135772	WGS	PAIRED	ILLUMINA	SRS15318266	SRP400886	Europe	CZE		2021	human	Homo sapiens	3	lineage2.2.1	lineage2.2.1		Mycobacterium tuberculosis	SAN RAFFAELE SCIENTIFIC INSTITUTE	2022-10-04	SRR21798496	SRX17792425	PRJNA886608					Other																						99.57	1238152	41	tuberculosis	3.34
SAMEA112804492	WGS	PAIRED	ILLUMINA	ERS14812038	ERP010814								lineage4.2.2.1	lineage4.2.2.1		Mycobacterium tuberculosis	FZB	2023-07-21	ERR11068970	ERX10515900	PRJEB9680					Sensitive																						99.46	1667088	57	tuberculosis	1.75
SAMN07659414	WGS	PAIRED	ILLUMINA	SRS2520445	SRP117784	Europe	GBR	Oxford	2016	human	Homo sapiens	3	lineage4.8	lineage4.8	L4.8	Mycobacterium tuberculosis	MODMEDMICOXFORD	2017-10-27	SRR6046057	SRX3193339	PRJNA401515					Sensitive					S		S					S	S								CRyPTIC_WHO2021_PMC7612554	99.49	1745928	57	tuberculosis	2.935
SAMN40031745	WGS	PAIRED	ILLUMINA	SRS20528220	SRP226525	Asia	IND	Madhya Pradesh - Bhairopur	2020	human	Homo sapiens	3	lineage1.2.2.2	lineage1.2.2.2		Mycobacterium tuberculosis	CHRISTIAN MEDICAL COLLAGE, VELLORE	2024-02-22	SRR28045609	SRX23696916	PRJNA575883					Sensitive																						99.2	1845971	60	tuberculosis	0.822
SAMEA104447685	WGS	PAIRED	ILLUMINA	ERS2065627	ERP022352	Europe	DNK		2014	human	Homo sapiens	3	lineage4.8	lineage4.8	L4.8	Mycobacterium tuberculosis	STATENS SERUM INSTITUT	2017-12-22	ERR2228972	ERX2282311	PRJEB20214		sputum			Sensitive																						99.65	705707	23	tuberculosis	5.839
SAMN02403482	WGS	PAIRED	['ILLUMINA','ILLUMINA','ILLUMINA','ILLUMINA']	SRS555277		Africa	ZAF			human	Homo sapiens	3	lineage2.2.2	lineage2.2.2	L2.2.2	Mycobacterium tuberculosis			['SRR1173487','SRR1173371','SRR1165259','SRR1167288']	['SRX473779','SRX467684']	PRJNA228035					MDR-TB																						99.36	5378810	121	tuberculosis	1.575
SAMEA3139827	WGS	PAIRED	ILLUMINA	ERS611791	ERP008770	Asia	PAK						lineage3	lineage3	L3	Mycobacterium tuberculosis	THE AGA KHAN UNIVERSITY	2015-01-29	ERR688016	ERX633017	PRJEB7798					Pre-XDR-TB																						99.49	1456294	33	tuberculosis	4.152
SAMN10663253	WGS	PAIRED	ILLUMINA	SRS4196990	SRP174923	Asia	IND		2017	human	Homo sapiens	3	lineage3.1.2	lineage3.1.2	L3.1.2	Mycobacterium tuberculosis	NATIONAL INSTITUTE FOR RESEARCH IN TUBERCULOSIS	2018-12-31	SRR8380934	SRX5190851	PRJNA512266		sputum			RR-TB																						99.39	1128577	54	tuberculosis	1.293
SAMN31673383	WGS	PAIRED	ILLUMINA	SRS15724508	SRP407089	Oceania	AUS	NSW	2019	human	Homo sapiens	3	lineage1.1.2	lineage1.1.2		Mycobacterium tuberculosis	INSTITUTE OF CLINICAL PATHOLOGY AND MEDICAL RESEARCH	2022-11-09	SRR22251502	SRX18228226	PRJNA899911					Sensitive																						99.13	1807735	50	tuberculosis	1.733
SAMEA837998	WGS	PAIRED	ILLUMINA	ERS009148	ERP000192	Europe	RUS	Samara					lineage2.2.1	lineage2.2.1		Mycobacterium tuberculosis	SC	2012-07-26	ERR027463	ERX1995884	PRJEB2138					Pre-XDR-TB																						98.98	1467640	18	tuberculosis	13.962
SAMEA2710697	WGS	PAIRED	ILLUMINA	ERS531654	ERP006738	Asia	THA		2005				lineage3	lineage3	L3	Mycobacterium tuberculosis	SC	2015-02-10	ERR718204	ERX662126	PRJEB7056					MDR-TB																						99.53	1619816	36	tuberculosis	0.637
SAMEA2534844	WGS	PAIRED	ILLUMINA	ERS458246	ERP010814	Europe	DEU						lineage4.1.2.1	lineage4.1.2.1	L4.1.2.1	Mycobacterium tuberculosis	FZB	2015-06-25	ERR552713	ERX511782	PRJEB9680					Sensitive					S		S					S	S	S							CRyPTIC_WHO2021_PMC7612554	99.53	1496669	31	tuberculosis	3.069
SAMEA1119719	WGS	PAIRED	ILLUMINA	ERS2399128	ERP107961	Europe	GBR	England					lineage3	lineage3	L3	Mycobacterium tuberculosis	PHE	2021-10-23	ERR2514538	ERX2533748	PRJEB25991					Other					S		S					S	S								Walker_2022	99.49	1820071	41	tuberculosis	0.446
SAMN08732183	WGS	PAIRED	ILLUMINA	SRS3061539	SRP128089					human	Homo sapiens	3	lineage4.4.1.1.1	lineage4.4.1.1.1		Mycobacterium tuberculosis	SAN RAFFAELE	2018-03-20	SRR6855795	SRX3810994	PRJNA428596					Sensitive																						99.49	596012	34	tuberculosis	3.935
SAMN30543119	WGS	PAIRED	ILLUMINA	SRS14850929	SRP394436	Asia	CHN	Eastern China	2021	human	Homo sapiens	3	lineage4.5	lineage4.5		Mycobacterium tuberculosis	SCHOOL OF PUBLIC HEALTH, FUDAN UNIVERSITY	2022-08-28	SRR21277247	SRX17286249	PRJNA874331					Sensitive																						98.89	1837823	61	tuberculosis	1.381
SAMEA7315240	WGS	PAIRED	ILLUMINA	ERS5073782	ERP010814								lineage3.1.1	lineage3.1.1		Mycobacterium tuberculosis complex sp.	FZB	2020-09-18	ERR4596944	ERX4530606	PRJEB9680					MDR-TB																						73.71	1245790	41	tuberculosis	1.654
SAMN17019696	WGS	PAIRED	ILLUMINA	SRS7863156	SRP297425	Europe	BLR	Minsk		human	Homo sapiens	3	lineage4.3.3	lineage4.3.3		Mycobacterium tuberculosis	NIH / NIAID	2020-12-09	SRR13232675	SRX9664662	PRJNA683067		sputum			Pre-XDR-TB																						99.7	1621219	55	tuberculosis	1.629
SAMEA3421178	WGS	PAIRED	ILLUMINA	ERS2401505	ERP107972	Europe	GBR	England					lineage1.2.2.2	lineage1.2.2.2	L1.3.2	Mycobacterium tuberculosis	PHE	2021-10-23	ERR2516828	ERX2536043	PRJEB26001					MDR-TB	S	S			R			S	S				R					S			Walker_2022	99.46	1837999	60	tuberculosis	1.328
SAMN30963981	WGS	PAIRED	ILLUMINA	SRS15207801	SRP338930	North America	USA	New York state	2018	human	Homo sapiens	3	lineage4.3.2	lineage4.3.2		Mycobacterium tuberculosis	WADSWORTH CENTER	2022-09-22	SRR21677639	SRX17675918	PRJNA766641					Sensitive																						99.8	1050141	57	tuberculosis	2.815
SAMEA2682702	WGS	PAIRED	ILLUMINA	ERS518763	ERP004677	South America	PER		2009	human	Homo sapiens	3	lineage4.1.1.3	lineage4.1.1.3	L4.1.1.3	Mycobacterium tuberculosis	SC	2016-01-19	ERR751493	ERX695175	PRJEB5280					HR-TB																						99.44	1538149	35	tuberculosis	1.569
SAMEA112801172	WGS	PAIRED	ILLUMINA	ERS14808718	ERP010814								lineage3.1.1	lineage3.1.1		Mycobacterium tuberculosis	FZB	2023-07-20	ERR11067324	ERX10514254	PRJEB9680					HR-TB																						99.34	1631348	53	tuberculosis	1.577
SAMEA7156796	WGS	PAIRED	['ILLUMINA','ILLUMINA']	ERS4917259		Asia	GEO						lineage2.2.1	lineage2.2.1		Mycobacterium tuberculosis			['ERR5864533','ERR5864534']	['ERX5510328','ERX5510329']	PRJEB39561					Pre-XDR-TB																						99.43	4760665	104	tuberculosis	1.544
SAMEA7529029	WGS	PAIRED	ILLUMINA	ERS5285498	ERP124850	Asia	IND	Mumbai					lineage3	lineage3		Mycobacterium tuberculosis	FOUNDATION FOR MEDICAL RESEARCH INDIA	2021-11-11	ERR4800443	ERX4669858	PRJEB41116					Sensitive	S	S				S	S	S	S				S			S			S		Walker_2022	99.54	1594740	53	tuberculosis	0.564
SAMN30157885	WGS	PAIRED	ILLUMINA	SRS14572867	SRP390552	Asia	CHN	Guangdong	2017	human	Homo sapiens	3	lineage2.2.1	lineage2.2.1		Mycobacterium tuberculosis	CENTRE FOR TUBERCULOSIS CONTROL OF GUANGDONG PROVINCE	2022-08-08	SRR20969617	SRX16987103	PRJNA866200		sputum			Sensitive																						99.56	1828993	62	tuberculosis	0.808
SAMEA1397461	WGS	PAIRED	ILLUMINA	ERS2399566	ERP107961	Europe	GBR	England					lineage4.1.1.3	lineage4.1.1.3	L4.1.1.3	Mycobacterium tuberculosis	PHE	2022-07-23	ERR2514976	ERX2534186	PRJEB25991					Sensitive					S		S					S	S								Walker_2022	99.49	1836391	63	tuberculosis	1.645
SAMN09399449	WGS	PAIRED	ILLUMINA	SRS3634456	SRP075210	Asia	AZE		2017	human	Homo sapiens	3	lineage2.2.1	lineage2.2.1	L2	Mycobacterium tuberculosis	BI	2018-08-07	SRR7653608	SRX4516020	PRJNA318002		sputum			Pre-XDR-TB																						99.62	1567242	55	tuberculosis	2.131
SAMN20525303	WGS	PAIRED	ILLUMINA	SRS9703466	SRP330727	Asia	CHN	Zheijiang	2013	human	Homo sapiens	3	lineage2.2.1	lineage2.2.1		Mycobacterium tuberculosis	SCHOOL OF PUBLIC HEALTH, FUDAN UNIVERSITY	2021-08-08	SRR15368857	SRX11671357	PRJNA751240		sputum			HR-TB																						99.54	1660374	56	tuberculosis	0.811
SAMN06209865	WGS	PAIRED	ILLUMINA	SRS1903084	SRP075210	Asia	AZE	Baku	2015	human	Homo sapiens	3	lineage2.2.1	lineage2.2.1	L2	Mycobacterium tuberculosis	BI	2017-01-07	SRR5152945	SRX2470975	PRJNA318002		sputum			Pre-XDR-TB																						99.09	1718940	36	tuberculosis	2.08
SAMEA110241078	WGS	PAIRED	ILLUMINA	ERS12338700	ERP138888	Africa	NAM						lineage4.3.4.1	lineage4.3.4.1		Mycobacterium tuberculosis	FZB	2022-07-12	ERR9907776	ERX9450604	PRJEB54067					MDR-TB																						99.69	1735423	59	tuberculosis	1.667
SAMD00263634	WGS	PAIRED	ILLUMINA	DRS357003	DRP011011	Asia	VNM	Da Nang					lineage2.2.1	lineage2.2.1		Mycobacterium tuberculosis	RIT_JATA	2024-01-10	DRR261024	DRX250727	PRJDB10923					Other																						99.45	1371590	93	tuberculosis	1.007
SAMN03653283	WGS	PAIRED	ILLUMINA	SRS936022	SRP058221	Asia	CHN	Shanghai	2011	human	Homo sapiens	3	lineage2.2.1	lineage2.2.1	L2.2.1	Mycobacterium tuberculosis	FUDAN UNIVERSITY	2015-05-14	SRR2024983	SRX1027376	PRJNA283583		sputum			Pre-XDR-TB					R		R						R	R							CRyPTIC_WHO2021_PMC7612554	98.87	1657569	37	tuberculosis	1.873
SAMEA2534625	WGS	PAIRED	ILLUMINA	ERS458027	ERP010814	Europe	DEU						lineage4.1.2.1	lineage4.1.2.1	L4.1.2.1	Mycobacterium tuberculosis	FZB	2015-06-25	ERR552402	ERX511471	PRJEB9680					Sensitive					S		S					S	S	S							CRyPTIC_WHO2021_PMC7612554	99.56	1300767	28	tuberculosis	3.798
SAMN19694027	WGS	PAIRED	ILLUMINA	SRS9202749	SRP323639	Europe	MDA		2018	human	Homo sapiens	3	lineage4.2.1.1	lineage4.2.1.1		Mycobacterium tuberculosis	SIMON FRASER UNIVERSITY	2021-06-14	SRR14807609	SRX11140215	PRJNA736718					Other																						99.53	1657734	56	tuberculosis	0.466
SAMN07660112	WGS	PAIRED	ILLUMINA	SRS2521667	SRP117784	Europe	GBR	Oxford	2016	human	Homo sapiens	3	lineage4.1.2.1	lineage4.1.2.1	L4.1.2.1	Mycobacterium tuberculosis	MODMEDMICOXFORD	2017-10-27	SRR6046895	SRX3193890	PRJNA401515					Sensitive					S		S					S	S								CRyPTIC_WHO2021_PMC7612554	98.68	1620180	51	tuberculosis	2.702
SAMEA7562150	WGS	PAIRED	ILLUMINA	ERS5318784	ERP124983	Europe	ITA						lineage4.8	lineage4.8		Mycobacterium tuberculosis	SAN RAFFAELE SCIENTIFIC INSTITUTE	2021-11-11	ERR4829711	ERX4699695	PRJEB41242					Sensitive	S				S	S	S	S	S				S		S	S	S	S	S	S	['CRyPTIC_reuse_table','Walker_2022']	99.52	1586426	52	tuberculosis	1.913
SAMN13383014	WGS	PAIRED	ILLUMINA	SRS5713106	SRP233000	Europe	ROU	Bucharest	2018	human	Homo sapiens	3	lineage4.7	lineage4.7	L4	Mycobacterium tuberculosis	NIH / NIAID	2019-11-25	SRR10525325	SRX7209853	PRJNA591498		sputum			MDR-TB																						99.48	1653032	52	tuberculosis	0.801
SAMN10448577	WGS	PAIRED	ILLUMINA	SRS4067056	SRP169960	Asia	VNM		2016	human	Homo sapiens	3	lineage2.2.2	lineage2.2.2	L2	Mycobacterium tuberculosis	ICMPR, WESTMEAD HOSPITAL	2018-11-20	SRR8217909	SRX5036451	PRJNA506272		sputum			MDR-TB																						99.08	2313142	77	tuberculosis	1.837
SAMN36834913	WGS	PAIRED	ILLUMINA	SRS18499781	SRP453313	Asia	CHN	Shandong	2017	human	Homo sapiens	3	lineage4.4.2	lineage4.4.2	L4	Mycobacterium tuberculosis	SHANDONG PROVINCIAL HOSPITAL	2023-08-04	SRR25515077	SRX21245500	PRJNA1002108		As reported: phlegm		H37Rv	Sensitive																						99.54	1847154	63	tuberculosis	1.011
SAMEA3444046	WGS	PAIRED	ILLUMINA	ERS2401773	ERP107972	Europe	GBR	England					lineage2.2.1	lineage2.2.1	L2.2.1	Mycobacterium tuberculosis	PHE	2021-10-23	ERR2517096	ERX2536311	PRJEB26001					MDR-TB	S	S					R	R	S				R					S			Walker_2022	99.61	1924796	67	tuberculosis	2.027
SAMEA7554537	WGS	PAIRED	ILLUMINA	ERS5311181	ERP124941	Europe	GBR						lineage4.9	lineage4.9		Mycobacterium tuberculosis	PUBLIC HEALTH ENGLAND	2021-11-11	ERR4821169	ERX4691011	PRJEB41201					Sensitive																						99.96	1820050	41	tuberculosis	1.643
SAMEA115164426	WGS	PAIRED	ILLUMINA	ERS17979582	ERP156782	Europe	FRA		2019	human	Homo sapiens	3	lineage4.9	lineage4.9		Mycobacterium tuberculosis	HOPITAL AVICENNE	2024-02-02	ERR12554715	ERX11929056	PRJEB71996					Other																						99.77	798495	41	tuberculosis	2.14
SAMN02231187	WGS	PAIRED	['ILLUMINA','ILLUMINA','ILLUMINA','ILLUMINA']	SRS485096		Africa	MLI	Point G Hospital		human	Homo sapiens	3	lineage4.1.3	lineage4.1.3	L4.1.3	Mycobacterium tuberculosis			['SRR998840','SRR998838','SRR998839','SRR998837']	['SRX357035','SRX357037','SRX357036']	PRJNA211720		As reported: bodily fluid			MDR-TB																						99.42	5670361	132	tuberculosis	1.086
SAMN08732308	WGS	PAIRED	ILLUMINA	SRS3061548	SRP128089					human	Homo sapiens	3	lineage4.4.1.1.1	lineage4.4.1.1.1		Mycobacterium tuberculosis	SAN RAFFAELE	2018-03-20	SRR6855787	SRX3811002	PRJNA428596					Sensitive																						95.47	906359	50	tuberculosis	2.51
SAMN08906529	WGS	PAIRED	ILLUMINA	SRS3356394	SRP149365	North America	MEX	Queretaro		domestic cattle	Bos taurus	3	La1.8.1	La1.8.1	La1	Mycobacterium bovis	USDA-NVSL-DBL	2018-05-30	SRR7236237	SRX4142600	PRJNA449507					Other																						99.45	859842	45	tuberculosis	5.761
SAMEA7560585	WGS	PAIRED	ILLUMINA	ERS5317221	ERP124982	Asia	VNM	Ho Chi Minh City					lineage2.2.1	lineage2.2.1		Mycobacterium tuberculosis	OUCRU-HCMC	2021-11-12	ERR4828148	ERX4698132	PRJEB41241					Sensitive	S				S		S	S	S				S		S	R	S	S	S	S	['CRyPTIC_reuse_table','Walker_2022']	99.51	1562569	51	tuberculosis	1.147
SAMEA7550734	WGS	PAIRED	ILLUMINA	ERS5307383	ERP124941	Europe	GBR						lineage1.2.1.2.1	lineage1.2.1.2.1		Mycobacterium tuberculosis	PUBLIC HEALTH ENGLAND	2021-11-10	ERR4817371	ERX4687213	PRJEB41201					RR-TB					S		S					S	R								Walker_2022	99.39	1579475	49	tuberculosis	3.366
SAMN07766336	WGS	PAIRED	ILLUMINA	SRS2577338	SRP119652	North America	CAN	British Columbia	2012	human	Homo sapiens	3	lineage1.1.1.1	lineage1.1.1.1	L1	Mycobacterium tuberculosis	BC CENTRE FOR DISEASE CONTROL PUBLIC HEALTH LABORATORY	2017-10-10	SRR6153219	SRX3265118	PRJNA413593					Sensitive					S		S					S	S	S							CRyPTIC_WHO2021_PMC7612554	99.35	1809186	52	tuberculosis	1.767
SAMEA2342409	WGS	PAIRED	ILLUMINA	ERS400094	ERP003508								lineage4.6.2.2	lineage4.6.2.2	L4	Mycobacterium tuberculosis	SC	2014-06-10	ERR502377	ERX467734	PRJEB4239					HR-TB																						99.82	2723976	63	tuberculosis	1.292
SAMEA1404036	WGS	PAIRED	ILLUMINA	ERS096486	ERP000192	Europe	RUS	Samara	2009	human	Homo sapiens	3	lineage2.2.1	lineage2.2.1	L2.2.1	Mycobacterium tuberculosis	SC	2014-10-17	ERR144611	ERX120539	PRJEB2138					Pre-XDR-TB	S	S			S		R		R				R	S				R			CRyPTIC_WHO2021_PMC7612554	99.54	1802973	41	tuberculosis	0.977
SAMN41148574	WGS	PAIRED	ILLUMINA	SRS21175359	SRP338930	North America	USA	New York state	2023	human	Homo sapiens	3	lineage4.8	lineage4.8		Mycobacterium tuberculosis	WADSWORTH CENTER	2024-05-01	SRR28859670	SRX24419896	PRJNA766641					Sensitive																						99.73	1599848	53	tuberculosis	1.844
SAMEA3715568	WGS	PAIRED	ILLUMINA	ERS1022717	ERP013625	Europe	CHE						lineage4.7	lineage4.7	L4	Mycobacterium tuberculosis	UNIVERSITY OF BASEL	2016-04-23	ERR1367673	ERX1438799	PRJEB12179					Sensitive																						99.71	1324438	30	tuberculosis	3.051
SAMEA2661028	WGS	PAIRED	ILLUMINA	ERS510242	ERP001072	Africa	MWI	Karonga					lineage4.3.3	lineage4.3.3	L4	Mycobacterium tuberculosis	SC	2016-01-12	ERR736854	ERX680545	PRJEB2794					Sensitive																						99.83	1635205	38	tuberculosis	1.851
SAMEA2400144	WGS	PAIRED	ILLUMINA	ERS422044	ERP005265								La1.8.1	La1.8.1	La1	Mycobacterium bovis	SC	2014-07-18	ERR564354	ERX523379	PRJEB5830					Other																						99.44	1639392	38	tuberculosis	3.188
SAMEA7563816	WGS	PAIRED	ILLUMINA	ERS5320448	ERP125016	Europe	DEU						lineage4.8	lineage4.8		Mycobacterium tuberculosis	IML GAUTING	2021-11-11	ERR4831375	ERX4701359	PRJEB41275					Sensitive	S				S	S	S	S	S				S		S	S	S	S	S	S	['CRyPTIC_reuse_table','Walker_2022']	99.65	1726677	58	tuberculosis	0.931
SAMEA7157648	WGS	PAIRED	['ILLUMINA','ILLUMINA']	ERS4918110		Asia	GEO						lineage2.2.1	lineage2.2.1		Mycobacterium tuberculosis			['ERR5866062','ERR5866063']	['ERX5511858','ERX5511857']	PRJEB39561					MDR-TB																						99.31	2277714	60	tuberculosis	1.645
SAMD00142569	WGS	PAIRED	ILLUMINA	DRS201155	DRP007602	Asia	JPN	Chubu-Hokuriku	2017	human	Homo sapiens	3	lineage2.2.1	lineage2.2.1		Mycobacterium tuberculosis	RIT_JATA	2021-08-14	DRR188654	DRX179119	PRJDB7494					Sensitive																						99.59	815929	51	tuberculosis	2.337
SAMN30158131	WGS	PAIRED	ILLUMINA	SRS14573259	SRP390552	Asia	CHN	Guangdong	2018	human	Homo sapiens	3	lineage4.2.2	lineage4.2.2		Mycobacterium tuberculosis	CENTRE FOR TUBERCULOSIS CONTROL OF GUANGDONG PROVINCE	2022-08-08	SRR20969821	SRX16987495	PRJNA866200		sputum			HR-TB																						99.48	1840465	63	tuberculosis	0.907
SAMN31672813	WGS	PAIRED	ILLUMINA	SRS15723999	SRP407089	Oceania	AUS	NSW	2017	human	Homo sapiens	3	lineage2.2.1.1	lineage2.2.1.1		Mycobacterium tuberculosis	INSTITUTE OF CLINICAL PATHOLOGY AND MEDICAL RESEARCH	2022-11-09	SRR22251339	SRX18227717	PRJNA899911					Sensitive																						99.5	1836095	60	tuberculosis	2.009
SAMEA113537252	WGS	PAIRED	['ILLUMINA','ILLUMINA']	ERS15533673		Africa	BWA						lineage4.1.2.1	lineage4.1.2.1		Mycobacterium tuberculosis			['ERR11465028','ERR11465029']	['ERX10871185','ERX10871186']	PRJEB62480					Sensitive																						99.34	2881880	83	tuberculosis	0.58
SAMEA112801826	WGS	PAIRED	ILLUMINA	ERS14809372	ERP010814								lineage4.8	lineage4.8		Mycobacterium tuberculosis	FZB	2023-08-01	ERR11068024	ERX10514954	PRJEB9680					Sensitive																						99.52	1702426	56	tuberculosis	1.08
SAMEA104172485	WGS	PAIRED	ILLUMINA	ERS1831503	ERP024102	Europe	SRB						lineage4.8	lineage4.8	L4.8	Mycobacterium tuberculosis	FZB	2017-09-18	ERR2041732	ERX2100789	PRJEB21809					MDR-TB		S			S		R					R	R	R							CRyPTIC_WHO2021_PMC7612554	99.7	825719	55	tuberculosis	2.596
SAMN28538209	WGS	PAIRED	ILLUMINA	SRS13093760	SRP373287	Europe	ITA	Rome	2018	human	Homo sapiens	3	lineage4.2.2.2	lineage4.2.2.2		Mycobacterium tuberculosis	NATIONAL INSTITUTE OF INFECTIOUS DISEASES L. SPALLANZANI	2022-05-19	SRR19304122	SRX15364372	PRJNA834606		sputum			Sensitive																						99.44	1303313	44	tuberculosis	3.337
SAMEA7315199	WGS	PAIRED	ILLUMINA	ERS5073741	ERP010814								lineage3.1.1	lineage3.1.1		Mycobacterium tuberculosis complex sp.	FZB	2020-09-18	ERR4596903	ERX4530565	PRJEB9680					MDR-TB																						98.52	1621148	49	tuberculosis	1.358
SAMN21856158	WGS	PAIRED	ILLUMINA	SRS10345524	SRP338907	Asia	GEO	Tbilisi	2019	human	Homo sapiens	3	lineage4.8	lineage4.8		Mycobacterium tuberculosis	NIH / NIAID	2021-10-16	SRR16088104	SRX12374615	PRJNA766649		sputum			HR-TB																						99.59	1322610	44	tuberculosis	2.328
SAMEA13292057	WGS	PAIRED	ILLUMINA	ERS10894988	ERP135943	Europe	GBR	Birmingham	2011	human	Homo sapiens	3	lineage2.2.2	lineage2.2.2		Mycobacterium tuberculosis	NDM EXPERIEMENTAL MEDICINE	2023-11-01	ERR9117829	ERX8660922	PRJEB51323					MDR-TB																						99.53	1614410	52	tuberculosis	2.112
SAMEA7548074	WGS	PAIRED	ILLUMINA	ERS5304727	ERP124941	Europe	GBR						lineage3	lineage3		Mycobacterium tuberculosis	PUBLIC HEALTH ENGLAND	2021-11-10	ERR4814715	ERX4684557	PRJEB41201					Other					S		S					S	S								Walker_2022	99.61	1667095	53	tuberculosis	2.64
SAMEA112181373	WGS	PAIRED	ILLUMINA	ERS14291213	ERP142932	Africa	ZAF		2012	human	Homo sapiens	3	lineage4.1.1.3	lineage4.1.1.3		Mycobacterium tuberculosis	UNIVERSITY OF ANTWERP	2022-12-07	ERR10610374	ERX10082724	PRJEB57919		sputum			MDR-TB																						99.55	1291082	44	tuberculosis	2.485
SAMEA7541859	WGS	PAIRED	ILLUMINA	ERS5298311	ERP124931	Africa	ZAF						lineage2.2.1.1	lineage2.2.1.1		Mycobacterium tuberculosis	CTB/NICD	2021-11-11	ERR4809321	ERX4678861	PRJEB41191					RR-TB	S				S	S	S	S	S				S		S	S	S	S	S	S	['Walker_2022','CRyPTIC_reuse_table']	99.6	1774351	61	tuberculosis	1.221
SAMN15772634	WGS	PAIRED	ILLUMINA	SRS7173072	SRP276868	Asia	CHN	Tibet	2006	human	Homo sapiens	3	lineage2.2.1	lineage2.2.1		Mycobacterium tuberculosis	FUDAN UNIVERSITY	2020-08-10	SRR12420779	SRX8916500	PRJNA656167		sputum			Sensitive																						98.77	1654134	45	tuberculosis	1.834
G3281						Europe	ESP	province of Valencia	2019				lineage4.3.4.2	lineage4.3.4.2		Mycobacterium tuberculosis								No		Sensitive	S					S																99.8	6990810	218	tuberculosis	1.467
SAMEA7545926	WGS	PAIRED	ILLUMINA	ERS5302582	ERP124939	South America	PER		2018				lineage4.7	lineage4.7		Mycobacterium tuberculosis	UNIVERSIDAD PERUANA CAYETANO HEREDIA	2021-11-10	ERR4812422	ERX4682412	PRJEB41199					Sensitive	S				S	S	S	S	S				S		S	S	S	S	S	S	['Walker_2022','CRyPTIC_reuse_table']	99.69	1853491	64	tuberculosis	1.458
SAMN12825643	WGS	PAIRED	ILLUMINA	SRS5538354	SRP226155	Asia	CHN	Guangdong	2007	human	Homo sapiens	3	lineage2.2.1	lineage2.2.1		Mycobacterium tuberculosis	CHINESE CENTER FOR DISEASE CONTROL AND PREVENTION	2019-10-18	SRR10305744	SRX7017137	PRJNA573798		sputum			Sensitive																						99.53	1775101	51	tuberculosis	0.899
SAMN06055462	WGS	PAIRED	ILLUMINA	SRS1834461	SRP094134	Asia	VNM	Ho Chi Minh City		human	Homo sapiens	3	lineage2.2.1.1	lineage2.2.1.1	L2.2.1.1	Mycobacterium tuberculosis	UNIVERSITY OF MELBOURNE	2016-12-02	SRR5073918	SRX2393008	PRJNA355614		sputum			Sensitive																						99.49	1380059	47	tuberculosis	3.47
SAMEA1688564	WGS	PAIRED	ILLUMINA	ERS156645	ERP001072	Africa	MWI	Karonga	2000	human	Homo sapiens	3	lineage4.3.4.2.1	lineage4.3.4.2.1	L4.3.4.2.1	Mycobacterium tuberculosis	SC	2013-01-18	ERR216907	ERX191572	PRJEB2794		sputum			Sensitive							S						S								Coll_2018	91.28	1702885	35	tuberculosis	1.637
SAMEA1016112	WGS	PAIRED	ILLUMINA	ERS053647	ERP000192	Europe	RUS	Samara	2008	human	Homo sapiens	3	lineage2.2.1	lineage2.2.1	L2.2.1	Mycobacterium tuberculosis	SC	2014-09-13	ERR067620	ERX045483	PRJEB2138					MDR-TB	S	S			R		R						R	R				S			CRyPTIC_WHO2021_PMC7612554	99.4	3059985	69	tuberculosis	0.767
SAMEA7555264	WGS	PAIRED	ILLUMINA	ERS5311907	ERP124941	Europe	GBR						lineage4.8	lineage4.8		Mycobacterium tuberculosis	PUBLIC HEALTH ENGLAND	2021-11-11	ERR4821895	ERX4691737	PRJEB41201					Sensitive					S		S						S								Walker_2022	99.77	2605744	58	tuberculosis	0.913
SAMN16966033	WGS	PAIRED	ILLUMINA	SRS7820697	SRP295468	Europe	BEL		2016	human	Homo sapiens	3	lineage4.2.2.1	lineage4.2.2.1		Mycobacterium tuberculosis	SCIENSANO	2020-12-02	SRR13180220	SRX9618499	PRJNA681718					HR-TB																						98.62	509175	28	tuberculosis	5.028
SAMN26038079	WGS	PAIRED	ILLUMINA	SRS12173764	SRP076676	Europe	GBR	Birmingham	2010	human	Homo sapiens	3	lineage1.1.3.1	lineage1.1.3.1		Mycobacterium tuberculosis	MODMEDMICOXFORD	2022-03-03	SRR18213942	SRX14360242	PRJNA302362					Sensitive																						99.31	2597891	58	tuberculosis	0.632
SAMN21616997	WGS	PAIRED	ILLUMINA	SRS10317459	SRP338617	North America	CAN	Ontario	2019	human	Homo sapiens	3	lineage5.1.2	lineage5.1.2		Mycobacterium tuberculosis	PUBLIC HEALTH ONTARIO	2021-09-24	SRR16058266	SRX12345080	PRJNA766079					Sensitive					S		S					S	S								CRyPTIC_WHO2021_PMC7612554	99.36	1548959	53	tuberculosis	2.762
SAMEA7563946	WGS	PAIRED	ILLUMINA	ERS5320578	ERP125019								lineage2.2.1	lineage2.2.1		Mycobacterium tuberculosis	TORCH CONSORTIUM	2021-11-11	ERR4831590	ERX4701574	PRJEB41278					Pre-XDR-TB																						99.57	1862822	62	tuberculosis	0.82
SAMEA4846604	WGS	PAIRED	ILLUMINA	ERS2666459	ERP021867	Europe	GBR						La1.8.1	La1.8.1	La1	Mycobacterium bovis	WELLCOME SANGER INSTITUTE	2019-08-07	ERR3468565	ERX3490228	PRJEB19799					Other																						94.46	1194519	39	tuberculosis	2.312
SAMN06092456	WGS	PAIRED	ILLUMINA	SRS1829879	SRP094134	Asia	VNM	Ho Chi Minh City		human	Homo sapiens	3	lineage2.2.1.1	lineage2.2.1.1	L2.2.1.1	Mycobacterium tuberculosis	UNIVERSITY OF MELBOURNE	2016-12-01	SRR5067638	SRX2387936	PRJNA355614		sputum			Other																						99.52	1240340	42	tuberculosis	3.757
SAMN21978433	WGS	PAIRED	ILLUMINA	SRS10407305	SRP339714					human	Homo sapiens	3	lineage2.2.1	lineage2.2.1		Mycobacterium tuberculosis	TGEN NORTH	2021-10-01	SRR16156273	SRX12441029	PRJNA767684					MDR-TB																						99.48	1985644	66	tuberculosis	1.531
SAMN21983408	WGS	PAIRED	ILLUMINA	SRS10407763	SRP339714					human	Homo sapiens	3	lineage4.1.1.3	lineage4.1.1.3		Mycobacterium tuberculosis	TGEN NORTH	2021-10-01	SRR16156747	SRX12441611	PRJNA767684					MDR-TB																						99.56	1704673	58	tuberculosis	1.446
SAMEA3374808	WGS	PAIRED	ILLUMINA	ERS716729	ERP004677	South America	PER						lineage4.5	lineage4.5	L4.5	Mycobacterium tuberculosis	THE WELLCOME TRUST SANGER INSTITUTE	2016-03-05	ERR1023362	ERX1102234	PRJEB5280					Sensitive																						99.57	1831603	52	tuberculosis	0.289
SAMEA8718891	WGS	PAIRED	ILLUMINA	ERS6403336	ERP128647	Africa	ZAF						lineage4.3.4.2.1	lineage4.3.4.2.1		Mycobacterium tuberculosis	CTB/NICD	2022-03-15	ERR8975765	ERX5543995	PRJEB44577					MDR-TB					S		R	S	S				R		S	S	S	S	S	R	CRyPTIC_reuse_table	99.83	1838257	64	tuberculosis	1.87
SAMEA8741539	WGS	PAIRED	['ILLUMINA','ILLUMINA']	ERS6421122		Europe	BEL						lineage2.2.1	lineage2.2.1		Mycobacterium tuberculosis			['ERR8665722','ERR8665723']	ERX8324189	PRJEB51021					Pre-XDR-TB																					CRyPTIC_reuse_table	99.32	4560896	96	tuberculosis	0.885
SAMEA2533707	WGS	PAIRED	['ILLUMINA','ILLUMINA']	ERS457109		Asia	UZB						lineage2.2.1	lineage2.2.1	L2.2.1	Mycobacterium tuberculosis			['ERR551108','ERR551109']	['ERX510178','ERX510177']	PRJEB9680					MDR-TB	S	S			S		R					S	R	R				S			CRyPTIC_WHO2021_PMC7612554	99.51	2108411	71	tuberculosis	2.944
SAMN31673447	WGS	PAIRED	ILLUMINA	SRS15724548	SRP407089	Oceania	AUS	NSW	2019	human	Homo sapiens	3	lineage4.4.2	lineage4.4.2		Mycobacterium tuberculosis	INSTITUTE OF CLINICAL PATHOLOGY AND MEDICAL RESEARCH	2022-11-09	SRR22251462	SRX18228266	PRJNA899911					Sensitive																						99.52	1837421	57	tuberculosis	1.481
SAMD00142415	WGS	PAIRED	ILLUMINA	DRS200688	DRP007602	Asia	JPN	Kanto	2017	human	Homo sapiens	3	lineage1.2.2.2	lineage1.2.2.2		Mycobacterium tuberculosis	RIT_JATA	2021-08-14	DRR189046	DRX179511	PRJDB7494					Sensitive																						99.48	1533900	100	tuberculosis	0.773
SAMN41148468	WGS	PAIRED	ILLUMINA	SRS21175612	SRP338930	North America	USA	New York state	2023	human	Homo sapiens	3	lineage4.3.3	lineage4.3.3		Mycobacterium tuberculosis	WADSWORTH CENTER	2024-05-01	SRR28860013	SRX24420149	PRJNA766641					Sensitive																						99.76	1706806	57	tuberculosis	1.329
SAMN14417163	WGS	PAIRED	ILLUMINA	SRS6580028	SRP259494	Asia	THA		2015	human	Homo sapiens	3	lineage2.2.1	lineage2.2.1		Mycobacterium tuberculosis	KHON KAEN UNIVERSITY	2020-05-01	SRR11662213	SRX8223390	PRJNA613706		sputum			Pre-XDR-TB																						99.54	1758926	60	tuberculosis	0.896
SAMN40566301	WGS	PAIRED	ILLUMINA	SRS20809132	SRP338930	North America	USA	New York state	2019	human	Homo sapiens	3	lineage4.8	lineage4.8		Mycobacterium tuberculosis	WADSWORTH CENTER	2024-03-21	SRR28409614	SRX24014004	PRJNA766641					Other																						99.73	1509960	51	tuberculosis	2.611
SAMEA112805039	WGS	PAIRED	ILLUMINA	ERS14812585	ERP010814								lineage4.8	lineage4.8		Mycobacterium tuberculosis	FZB	2023-07-21	ERR11081218	ERX10528586	PRJEB9680					MDR-TB																						99.53	1713728	52	tuberculosis	0.774
SAMEA113556218	WGS	PAIRED	ILLUMINA	ERS15552341	ERP147779	Africa	MOZ	Maputo					lineage4.1.2	lineage4.1.2		Mycobacterium tuberculosis	FZB	2023-09-24	ERR11488682	ERX10894858	PRJEB62665					MDR-TB																						99.43	1259396	41	tuberculosis	3.0
SAMN03653274	WGS	PAIRED	ILLUMINA	SRS936016	SRP058221	Asia	CHN	Shanghai	2010	human	Homo sapiens	3	lineage2.2.1	lineage2.2.1	L2.2.1	Mycobacterium tuberculosis	FUDAN UNIVERSITY	2015-05-14	SRR2024973	SRX1027366	PRJNA283583		sputum			MDR-TB					S		R						R	R							CRyPTIC_WHO2021_PMC7612554	99.45	1940750	41	tuberculosis	3.023
SAMN07658329	WGS	PAIRED	ILLUMINA	SRS2519235	SRP117784	Europe	GBR	Oxford	2016	human	Homo sapiens	3	lineage4.1.2.1	lineage4.1.2.1	L4.1.2.1	Mycobacterium tuberculosis	MODMEDMICOXFORD	2017-10-27	SRR6044829	SRX3192017	PRJNA401515					Sensitive					S		S					S	S								CRyPTIC_WHO2021_PMC7612554	99.43	1292330	42	tuberculosis	3.176
SAMN06055643	WGS	PAIRED	ILLUMINA	SRS1834146	SRP094134	Asia	VNM	Ho Chi Minh City		human	Homo sapiens	3	lineage1.1.1	lineage1.1.1	L1.1.1	Mycobacterium tuberculosis	UNIVERSITY OF MELBOURNE	2016-12-02	SRR5073604	SRX2392694	PRJNA355614		sputum			Sensitive																						99.28	945677	32	tuberculosis	4.033
SAMEA112806699	WGS	PAIRED	ILLUMINA	ERS14814245	ERP010814								lineage4.8	lineage4.8		Mycobacterium tuberculosis	FZB	2023-07-21	ERR11083069	ERX10530438	PRJEB9680					Sensitive																						99.56	1495281	49	tuberculosis	1.691
SAMN21857585	WGS	PAIRED	ILLUMINA	SRS10347072	SRP338930	North America	USA	New York state	2018	human	Homo sapiens	3	lineage4.3.2	lineage4.3.2		Mycobacterium tuberculosis	WADSWORTH CENTER - NYS DOH	2021-09-27	SRR16089851	SRX12376218	PRJNA766641					Sensitive					S		S					S	S	S							CRyPTIC_WHO2021_PMC7612554	99.53	1590069	89	tuberculosis	2.66
SAMEA7156998	WGS	PAIRED	ILLUMINA	ERS4917460	ERP123095	Asia	GEO						lineage2.2.1	lineage2.2.1		Mycobacterium tuberculosis	SWISS TROPICAL AND PUBLIC HEALTH INSTITUTE	2021-05-15	ERR5864890	ERX5510685	PRJEB39561					MDR-TB																						99.57	1555568	44	tuberculosis	2.124
SAMEA7560268	WGS	PAIRED	ILLUMINA	ERS5316905	ERP124980								lineage4.8	lineage4.8		Mycobacterium tuberculosis	IML GAUTING	2021-11-12	ERR4827832	ERX4697816	PRJEB41239					Sensitive																						99.77	1742933	58	tuberculosis	1.488
SAMEA7527737	WGS	PAIRED	ILLUMINA	ERS5284208	ERP124850	Asia	IND	Mumbai					lineage1.2.2.2	lineage1.2.2.2		Mycobacterium tuberculosis	FOUNDATION FOR MEDICAL RESEARCH INDIA	2021-11-10	ERR4799151	ERX4668568	PRJEB41116					Sensitive	S	S				S	S	S	S				S			S		S	S		Walker_2022	99.29	1634569	55	tuberculosis	0.688
SAMEA7549389	WGS	PAIRED	ILLUMINA	ERS5306040	ERP124941	Europe	GBR						lineage3	lineage3		Mycobacterium tuberculosis	PUBLIC HEALTH ENGLAND	2021-11-10	ERR4816028	ERX4685870	PRJEB41201					Sensitive					S		S						S								Walker_2022	99.6	1788808	40	tuberculosis	1.716
SAMEA1530622	WGS	PAIRED	ILLUMINA	ERS141996	ERP001072	Africa	MWI	Karonga	1998	human	Homo sapiens	3	lineage1.1.2	lineage1.1.2	L1.1.2	Mycobacterium tuberculosis	SC	2012-10-12	ERR176827	ERX152973	PRJEB2794		sputum			Sensitive							S						S								Coll_2018	96.16	1676638	38	tuberculosis	1.221
SAMEA112806826	WGS	PAIRED	ILLUMINA	ERS14814372	ERP010814								lineage4.2.2.2	lineage4.2.2.2		Mycobacterium tuberculosis	FZB	2023-07-20	ERR11044801	ERX10491592	PRJEB9680					Sensitive																						99.4	1626694	55	tuberculosis	1.363
SAMEA7548368	WGS	PAIRED	ILLUMINA	ERS5305021	ERP124941	Europe	GBR						lineage4.3.3	lineage4.3.3		Mycobacterium tuberculosis	PUBLIC HEALTH ENGLAND	2021-11-10	ERR4815009	ERX4684851	PRJEB41201					Sensitive					S		S						S								Walker_2022	99.8	1832549	41	tuberculosis	3.062
SAMEA7156473	WGS	PAIRED	['ILLUMINA','ILLUMINA','ILLUMINA']	ERS4916936		Asia	GEO						lineage2.2.1	lineage2.2.1		Mycobacterium tuberculosis			['ERR5863903','ERR5863902','ERR5863904']	['ERX5509699','ERX5509697','ERX5509698']	PRJEB39561					MDR-TB																						99.21	3939417	78	tuberculosis	0.873
SAMEA5189728	WGS	PAIRED	ILLUMINA	ERS2997222	ERP021867	Europe	GBR						La1.8.1	La1.8.1	La1	Mycobacterium bovis	WELLCOME SANGER INSTITUTE	2020-06-04	ERR4188152	ERX4149921	PRJEB19799					Other																						99.47	2004225	69	tuberculosis	2.405
SAMEA12029380	WGS	PAIRED	ILLUMINA	ERS9676355	ERP134194								lineage4.1.1.3	lineage4.1.1.3		Mycobacterium tuberculosis	IBV_CSIC	2022-07-14	ERR7821192	ERX7388171	PRJEB49677					Sensitive																						99.2	1958582	53	tuberculosis	2.146
SAMEA3451199	WGS	PAIRED	ILLUMINA	ERS2402255	ERP107973	Europe	NLD						lineage4.1.2.1	lineage4.1.2.1	L4.1.2.1	Mycobacterium tuberculosis	RIVM	2022-07-17	ERR2517577	ERX2536793	PRJEB26002					Sensitive					S		S					S	S	S							Walker_2022	99.61	1851908	51	tuberculosis	1.564
SAMN04053725	WGS	PAIRED	ILLUMINA	SRS1086848	SRP064127	North America	CAN		2013	human	Homo sapiens	3	lineage4.8	lineage4.8		Mycobacterium tuberculosis	NATIONAL MICROBIOLOGY LABORATORY	2015-09-23	SRR2502853	SRX1281337	PRJNA295328					Sensitive																						99.83	820929	54	tuberculosis	1.526
SAMN03225262	WGS	PAIRED	ILLUMINA	SRS804261	SRP051584	Europe	GBR	Oxford	2013	human	Homo sapiens	3	lineage2.2.1	lineage2.2.1		Mycobacterium tuberculosis	UNIVERSITY OF OXFORD	2015-02-10	SRR1735586	SRX824652	PRJNA268101		sputum			Sensitive																						99.45	1421939	67	tuberculosis	2.961
SAMN08215368	WGS	PAIRED	ILLUMINA	SRS2775158	SRP119652	North America	CAN	British Columbia	2012	human	Homo sapiens	3	lineage4.4.1.2	lineage4.4.1.2	L4	Mycobacterium tuberculosis	BC CENTRE FOR DISEASE CONTROL PUBLIC HEALTH LABORATORY	2017-12-21	SRR6397959	SRX3491279	PRJNA413593					Sensitive					S		S						S	S							CRyPTIC_WHO2021_PMC7612554	99.59	1787311	51	tuberculosis	1.231
SAMN12551491	WGS	PAIRED	ILLUMINA	SRS5322547	SRP219763	Asia	CHN	Shenzhen	2016	human	Homo sapiens	3	lineage2.2.1	lineage2.2.1	L2	Mycobacterium tuberculosis	FUDAN UNIVERSITY	2019-08-30	SRR10040285	SRX6775460	PRJNA559678		sputum			MDR-TB																						99.56	1724048	59	tuberculosis	0.849
SAMEA1485398	WGS	PAIRED	ILLUMINA	ERS107903	ERP001072	Africa	MWI	Karonga	2003	human	Homo sapiens	3	lineage4.6.1.1	lineage4.6.1.1	L4.6.1.1	Mycobacterium tuberculosis	SC	2014-10-19	ERR161090	ERX136940	PRJEB2794		sputum			Sensitive							S						S								Coll_2018	99.55	1688423	38	tuberculosis	0.523
SAMN20693363	WGS	PAIRED	ILLUMINA	SRS10601151	SRP341700								lineage4.3.4.2	lineage4.3.4.2		Mycobacterium tuberculosis	HARVARD MEDICAL SCHOOL	2021-10-16	SRR16370291	SRX12647855	PRJNA771909					Sensitive																						99.75	1419747	76	tuberculosis	3.806
SAMEA104600339	WGS	PAIRED	ILLUMINA	ERS2211621	ERP105903								lineage2.2.1	lineage2.2.1		Mycobacterium tuberculosis complex sp.	FZB	2022-07-23	ERR2307553	ERX2358845	PRJEB24099					Pre-XDR-TB																						99.56	1812004	62	tuberculosis	3.078
SAMN33756355	WGS	PAIRED	ILLUMINA	SRS17044539	SRP427259	Asia	GEO	Tbilisi	2017	human	Homo sapiens	3	lineage2.2.1	lineage2.2.1		Mycobacterium tuberculosis	NIH / NIAID	2023-03-17	SRR23861913	SRX19674286	PRJNA944654		sputum			Sensitive																						99.46	1705504	56	tuberculosis	1.313
SAMN09725826	WGS	PAIRED	ILLUMINA	SRS3606674	SRP155672	Oceania	NZL	Whangamarino Swamp	2009	ferret	Mustela sp.	2	La1.8.1	La1.8.1	La1	Mycobacterium bovis	AGRESEARCH	2018-07-29	SRR7617758	SRX4482326	PRJNA479921					Other																						99.53	534101	32	tuberculosis	9.245
SAMN25185377	WGS	PAIRED	ILLUMINA	SRS11745407	SRP349160	Asia	CHN	Chongqing City	2017	human	Homo sapiens	3	lineage2.2.1	lineage2.2.1		Mycobacterium tuberculosis	CHONGQING MEDICAL UNIVERSITY	2022-01-23	SRR17712104	SRX13875142	PRJNA785273					Sensitive																						99.47	1874380	62	tuberculosis	0.881
SAMEA7562841	WGS	PAIRED	ILLUMINA	ERS5319474	ERP124988	Asia	VNM						lineage2.2.1.1	lineage2.2.1.1		Mycobacterium tuberculosis	OUCRU-HCMC	2021-11-11	ERR4830401	ERX4700385	PRJEB41247					MDR-TB	S				I	S	R	S	S				R		S	S	S	S	S	R	['CRyPTIC_reuse_table','Walker_2022']	99.47	1606335	52	tuberculosis	0.96
SAMEA113555936	WGS	PAIRED	ILLUMINA	ERS15552059	ERP147779	Africa	MOZ	Maputo					lineage4.4.1.1	lineage4.4.1.1		Mycobacterium tuberculosis	FZB	2023-09-24	ERR11488381	ERX10894557	PRJEB62665					MDR-TB																						99.63	1574144	52	tuberculosis	1.749
SAMEA112801731	WGS	PAIRED	ILLUMINA	ERS14809277	ERP010814								lineage4.8	lineage4.8		Mycobacterium tuberculosis	FZB	2023-08-01	ERR11067929	ERX10514859	PRJEB9680					Sensitive																						99.67	1511371	51	tuberculosis	1.744
SAMN03647683	WGS	PAIRED	ILLUMINA	SRS990300	SRP061066	Europe	GBR						lineage3	lineage3	L3	Mycobacterium tuberculosis	UNIVERSITY OF OXFORD	2015-07-22	SRR2100510	SRX1095204	PRJNA282721					Sensitive					S		S					S	S								CRyPTIC_WHO2021_PMC7612554	99.56	1894764	42	tuberculosis	0.622
SAMEA113556317	WGS	PAIRED	ILLUMINA	ERS15552440	ERP147779	Africa	MOZ	Maputo					lineage2.2.1	lineage2.2.1		Mycobacterium tuberculosis	FZB	2023-09-24	ERR11488783	ERX10894959	PRJEB62665					MDR-TB																						99.26	1719346	51	tuberculosis	1.154
SAMEA1903093	WGS	PAIRED	['ILLUMINA','ILLUMINA','ILLUMINA']	ERS199965									lineage4.1.1.3	lineage4.1.1.3		Mycobacterium tuberculosis			['ERR495197','ERR279564','ERR495095']	['ERX460613','ERX252897','ERX460511']	PRJEB1366					Sensitive																						99.63	4895277	68	tuberculosis	0.626
SAMEA7550244	WGS	PAIRED	ILLUMINA	ERS5306894	ERP124941	Europe	GBR						lineage4.8	lineage4.8		Mycobacterium tuberculosis	PUBLIC HEALTH ENGLAND	2021-11-10	ERR4816882	ERX4686724	PRJEB41201					Sensitive																						92.75	1051050	34	tuberculosis	3.852
SAMN36835170	WGS	PAIRED	ILLUMINA	SRS18500433	SRP453313	Asia	CHN	Shandong	2018	human	Homo sapiens	3	lineage2.2.1	lineage2.2.1	L4	Mycobacterium tuberculosis	SHANDONG PROVINCIAL HOSPITAL	2023-08-04	SRR25515746	SRX21246153	PRJNA1002108		As reported: phlegm		H37Rv	Other																						99.57	1871135	66	tuberculosis	2.76
SAMN07344721	WGS	PAIRED	ILLUMINA	SRS2347962	SRP111624	Africa	DJI			human	Homo sapiens	3	lineage4.1.1.3	lineage4.1.1.3	L4.1.1.3	Mycobacterium tuberculosis	SAN RAFFAELE	2017-07-12	SRR5818700	SRX2996743	PRJNA393924					Sensitive																						98.38	1851817	37	tuberculosis	1.449
SAMN07956573	WGS	PAIRED	ILLUMINA	SRS2661506	SRP123873	Europe	RUS		2014	human	Homo sapiens	3	lineage2.2.1	lineage2.2.1		Mycobacterium tuberculosis	ST. PETERSBURG PASTEUR INSTITUTE	2017-11-05	SRR6257048	SRX3363480	PRJNA352769					Pre-XDR-TB																						99.74	1545726	56	tuberculosis	0.863
SAMEA4772831	WGS	PAIRED	ILLUMINA	ERS2592785	ERP109425								lineage2.2.1	lineage2.2.1	L2.2.1	Mycobacterium tuberculosis	FZB	2018-08-19	ERR2677439	ERX2692430	PRJEB27354					Pre-XDR-TB					R							R									Andres_2019	99.59	1638929	56	tuberculosis	2.152
SAMEA6875376	WGS	PAIRED	ILLUMINA	ERS4602937	ERP122165	Europe	ESP	Valencia	2014				lineage4.7	lineage4.7	L4.1	Mycobacterium tuberculosis	Instituto_de_Biomedicina_de_Valencia	2022-06-11	ERR4195592	ERX4156602	PRJEB38719			No		Sensitive	S					S																99.55	1619677	71	tuberculosis	1.798
SAMEA8718673	WGS	PAIRED	ILLUMINA	ERS6403118	ERP128647	Africa	ZAF						lineage4.9	lineage4.9		Mycobacterium tuberculosis	CTB/NICD	2022-03-15	ERR8975545	ERX5543777	PRJEB44577					Sensitive					S	S	S	S	S				S		S	S	S	S	S	S	CRyPTIC_reuse_table	99.76	1760758	60	tuberculosis	0.565
SAMN41146793	WGS	PAIRED	ILLUMINA	SRS21174218	SRP338930	North America	USA	New York state	2023	human	Homo sapiens	3	lineage4.3.2	lineage4.3.2		Mycobacterium tuberculosis	WADSWORTH CENTER	2024-05-01	SRR28858567	SRX24418749	PRJNA766641					Sensitive																						99.57	1689520	56	tuberculosis	0.864
SAMN08708337	WGS	PAIRED	ILLUMINA	SRS3040967	SRP128089	Europe	UKR			human	Homo sapiens	3	lineage4.1.2.1	lineage4.1.2.1		Mycobacterium tuberculosis	SAN RAFFAELE	2018-03-14	SRR6832092	SRX3788298	PRJNA428596					Sensitive	S	S			S		S	S	S			S	S	S				S			CRyPTIC_WHO2021_PMC7612554	98.51	1308863	27	tuberculosis	3.327
SAMEA112806400	WGS	PAIRED	ILLUMINA	ERS14813946	ERP010814								lineage4.1.2	lineage4.1.2		Mycobacterium tuberculosis	FZB	2023-08-01	ERR11082758	ERX10530127	PRJEB9680					MDR-TB																						99.5	1401423	47	tuberculosis	2.803
SAMD00143028	WGS	PAIRED	ILLUMINA	DRS200937	DRP007602	Asia	JPN	Chubu-Hokuriku	2017	human	Homo sapiens	3	lineage4.2.2	lineage4.2.2		Mycobacterium tuberculosis	RIT_JATA	2021-08-14	DRR189047	DRX179512	PRJDB7494					Sensitive																						99.56	1567710	104	tuberculosis	0.536
SAMEA14460083	WGS	PAIRED	ILLUMINA	ERS12087030	ERP137916	Africa	GMB		2012	human	Homo sapiens	3	lineage4.3.4.2	lineage4.3.4.2		Mycobacterium tuberculosis	INSTITUTE OF TROPICAL MEDICINE	2022-06-25	ERR9786265	ERX9333541	PRJEB53138		sputum			Sensitive																						99.74	947979	42	tuberculosis	2.833
SAMEA7543976	WGS	PAIRED	ILLUMINA	ERS5300634	ERP124934	Asia	CHN						lineage4.4.2	lineage4.4.2		Mycobacterium tuberculosis	CCDC	2021-11-10	ERR4810916	ERX4679362	PRJEB41194					Sensitive	S	S			S	S	S	S	S				S	S	S	S	S	S	S	S	['CRyPTIC_reuse_table','Walker_2022']	99.58	1757670	60	tuberculosis	1.707
SAMN21169426	WGS	PAIRED	ILLUMINA	SRS9990390	SRP335191	South America	BRA	Vitoria	2016	human	Homo sapiens	3	lineage4.3.4			Mycobacterium tuberculosis	RUTGERS NEWARK	2021-09-01	SRR15686407	SRX11982580	PRJNA759569					Sensitive																						99.62	1697692	54	tuberculosis	3.971
SAMEA7525332	WGS	PAIRED	ILLUMINA	ERS5281806	ERP125017	Asia	PAK						lineage4.8	lineage4.8		Mycobacterium tuberculosis	SAN RAFFAELE SCIENTIFIC INSTITUTE	2021-11-11	ERR4831473	ERX4701457	PRJEB41276					MDR-TB	S				S	S	R	S	S				R		S	S	S	R	S	R	CRyPTIC_reuse_table	99.76	1670531	50	tuberculosis	2.26
SAMN40032349	WGS	PAIRED	ILLUMINA	SRS20527026	SRP226525	Asia	IND	Madhya Pradesh - Bhairopur	2022	human	Homo sapiens	3	lineage2.2.1.1	lineage2.2.1.1		Mycobacterium tuberculosis	CHRISTIAN MEDICAL COLLAGE, VELLORE	2024-02-22	SRR28045435	SRX23697089	PRJNA575883					MDR-TB																						63.34	954996	31	tuberculosis	1.116
SAMEA2534486	WGS	PAIRED	ILLUMINA	ERS457888	ERP010814	Europe	DEU						lineage4.5	lineage4.5	L4.5	Mycobacterium tuberculosis	FZB	2015-06-25	ERR552209	ERX511278	PRJEB9680					Sensitive					S		S					S	S	S							CRyPTIC_WHO2021_PMC7612554	99.46	1627200	37	tuberculosis	2.694
SAMEA6456048	WGS	PAIRED	ILLUMINA	ERS4221597	ERP119211	Africa	GMB		2012	human	Homo sapiens	3	lineage6.2.3	lineage6.2.3		Mycobacterium africanum	INSTITUTE OF TROPICAL MEDICINE	2020-01-18	ERR3803811	ERX3805701	PRJEB36076		sputum			Sensitive																						99.28	457562	23	tuberculosis	6.106
SAMN31030373	WGS	PAIRED	ILLUMINA	SRS15257900	SRP399923	Oceania	AUS	Victoria		human	Homo sapiens	3	lineage2.2.1	lineage2.2.1		Mycobacterium tuberculosis	MDUPHL	2022-09-27	SRR21732380	SRX17728436	PRJNA857537					Sensitive																						99.56	1623971	56	tuberculosis	2.508
SAMN09284102	WGS	PAIRED	ILLUMINA	SRS3359631	SRP053287					domestic cattle	Bos taurus	2	La1.8.1	La1.8.1	La1	Mycobacterium bovis	USDA-NVSL-DBL	2018-05-31	SRR7240183	SRX4146011	PRJNA251692					Other																						99.44	646675	33	tuberculosis	7.424
SAMEA112803748	WGS	PAIRED	ILLUMINA	ERS14811294	ERP010814								lineage4.8	lineage4.8		Mycobacterium tuberculosis	FZB	2023-07-21	ERR11044064	ERX10490855	PRJEB9680					Sensitive																						99.46	1730395	58	tuberculosis	0.866
SAMEA1016185	WGS	PAIRED	ILLUMINA	ERS053732	ERP000192	Europe	RUS	Samara	2009	human	Homo sapiens	3	lineage2.2.1	lineage2.2.1	L2.2.1	Mycobacterium tuberculosis	SC	2014-09-13	ERR067705	ERX045568	PRJEB2138					MDR-TB	S	S			S		R		S				R	R				S			CRyPTIC_WHO2021_PMC7612554	99.53	1934527	44	tuberculosis	0.911
SAMEA1118967	WGS	PAIRED	ILLUMINA	ERS2398376	ERP107961	Europe	GBR	England					lineage2.2.1	lineage2.2.1	L2.2.1	Mycobacterium tuberculosis	PHE	2022-07-13	ERR2513786	ERX2532996	PRJEB25991					MDR-TB	S	S			R		R	R	S			R	R	R				S			Walker_2022	99.6	1883855	64	tuberculosis	1.49
SAMN13066629	WGS	PAIRED	ILLUMINA	SRS5547056	SRP218410	Africa	ZAF	Durban	2018	human	Homo sapiens	3	lineage2.2.1	lineage2.2.1		Mycobacterium tuberculosis	UNIVERSITY COLLEGE LONDON	2019-10-23	SRR10315675	SRX7026593	PRJNA559528		sputum			MDR-TB																						99.03	1151372	32	tuberculosis	5.117
SAMEA112800032	WGS	PAIRED	ILLUMINA	ERS14807578	ERP010814								lineage4.3	lineage4.3		Mycobacterium tuberculosis	FZB	2023-07-20	ERR11049935	ERX10496725	PRJEB9680					Sensitive																						99.48	1567628	53	tuberculosis	1.801
SAMN21983615	WGS	PAIRED	ILLUMINA	SRS10408014	SRP339714					human	Homo sapiens	3	lineage2.2.1	lineage2.2.1		Mycobacterium tuberculosis	TGEN NORTH	2021-10-01	SRR16157046	SRX12441862	PRJNA767684					MDR-TB																						99.56	1545023	52	tuberculosis	1.772
SAMN18648407	WGS	PAIRED	ILLUMINA	SRS8656268	SRP289688	South America	BRA	Mato Grosso do Sul, Dourados	2016	human	Homo sapiens	3	lineage4.3.4.1	lineage4.3.4.1		Mycobacterium tuberculosis	STANFORD UNIVERSITY	2021-04-07	SRR14164842	SRX10532995	PRJNA671770		sputum			Sensitive																						99.7	1679302	57	tuberculosis	1.513
SAMN14401593	WGS	PAIRED	ILLUMINA	SRS6336818	SRP253266	Asia	IND	Chennai		human	Homo sapiens	3	lineage3.1.2	lineage3.1.2		Mycobacterium tuberculosis	UNIVERSITY OF SYDNEY	2020-03-19	SRR11348146	SRX7950146	PRJNA613351		sputum			Sensitive																						99.52	1747361	59	tuberculosis	0.58
SAMEA1118005	WGS	PAIRED	ILLUMINA	ERS2397414	ERP107961	Europe	GBR	England					lineage3	lineage3	L3	Mycobacterium tuberculosis	PHE	2022-07-23	ERR2512824	ERX2532034	PRJEB25991					HR-TB					S		R					S	S								Walker_2022	99.37	1761982	55	tuberculosis	1.896
SAMN09284274	WGS	PAIRED	ILLUMINA	SRS3359701	SRP053287					domestic cattle	Bos taurus	2	La1.7.1	La1.7.1	La1	Mycobacterium bovis	USDA-NVSL-DBL	2018-05-31	SRR7240113	SRX4146081	PRJNA251692		As reported: Fed			Other																						99.47	1452509	81	tuberculosis	5.004
SAMN29871770	WGS	PAIRED	ILLUMINA	SRS14209985	SRP105419	Europe	ESP	Northeastern Spain		wild boar	Sus scrofa	2	La2	La2	La2	Mycobacterium caprae	USDA-NVSL-DBPL	2022-07-24	SRR20551025	SRX16574861	PRJNA384785					Sensitive																						99.59	1428495	78	tuberculosis	3.834
SAMEA112799568	WGS	PAIRED	ILLUMINA	ERS14807114	ERP010814								lineage2.2.1	lineage2.2.1		Mycobacterium tuberculosis	FZB	2023-07-20	ERR11049413	ERX10496203	PRJEB9680					Other																						99.52	1521771	51	tuberculosis	1.982
SAMEA7550895	WGS	PAIRED	ILLUMINA	ERS5307544	ERP124941	Europe	GBR						lineage3	lineage3		Mycobacterium tuberculosis	PUBLIC HEALTH ENGLAND	2021-11-10	ERR4817532	ERX4687374	PRJEB41201					Sensitive					S		S						S								Walker_2022	99.54	1811620	39	tuberculosis	1.59
SAMEA112799274	WGS	PAIRED	ILLUMINA	ERS14806820	ERP010814								lineage4.8	lineage4.8		Mycobacterium tuberculosis	FZB	2023-07-20	ERR11049086	ERX10495876	PRJEB9680					Sensitive																						99.76	1690660	57	tuberculosis	1.324
SAMEA9977035	WGS	PAIRED	ILLUMINA	ERS7655313	ERP123401	South America	PER	Lima	2009	human	Homo sapiens	3	lineage4.1.2.1	lineage4.1.2.1		Mycobacterium tuberculosis	IMPERIAL COLLEGE LONDON	2021-10-15	ERR6866337	ERX6489765	PRJEB39837					Other																						99.56	1550877	52	tuberculosis	0.472
SAMN08215121	WGS	PAIRED	ILLUMINA	SRS2774851	SRP119652	North America	CAN	British Columbia	2009	human	Homo sapiens	3	lineage4.2.1.1		L4	Mycobacterium tuberculosis	BC CENTRE FOR DISEASE CONTROL PUBLIC HEALTH LABORATORY	2017-12-24	SRR6397686	SRX3490972	PRJNA413593					Sensitive					S		S						S	S							CRyPTIC_WHO2021_PMC7612554	99.51	1857057	52	tuberculosis	1.419
SAMEA11961632	WGS	PAIRED	ILLUMINA	ERS9608717	ERP111748	Europe	PRT		2014				lineage4.3.4.1	lineage4.3.4.1		Mycobacterium tuberculosis	NATIONAL INSTITUTE OF HEALTH DR. RICARDO JORGE	2022-07-26	ERR7764434	ERX7332424	PRJEB29446					Sensitive																						99.65	1589365	52	tuberculosis	2.937
SAMEA5542055	WGS	PAIRED	ILLUMINA	ERS3344114	ERP114520	Asia	PHL						lineage1.2.1.2.1	lineage1.2.1.2.1	L2.2.1	Mycobacterium tuberculosis	LSHTM	2019-07-23	ERR3256146	ERX3282915	PRJEB31905					HR-TB																						99.41	1291513	85	tuberculosis	1.436
G3039						Europe	ESP	province of Valencia	2019				lineage4.8	lineage4.8		Mycobacterium tuberculosis								No		Sensitive	S					S																99.67	1786325	56	tuberculosis	1.052
SAMN09625684	WGS	PAIRED	ILLUMINA	SRS3525401	SRP152720	North America	USA	Hawaii	1996	human	Homo sapiens	3	lineage1.2.1.2.1	lineage1.2.1.2.1	L1	Mycobacterium tuberculosis	UNIVERSITY OF HAWAII AT MANOA	2018-07-08	SRR7496480	SRX4365989	PRJNA480117		sputum		Manila	Sensitive																						99.31	1347413	80	tuberculosis	1.854
SAMD00117862	WGS	PAIRED	ILLUMINA	DRS090270	DRP004886	Asia	JPN	Osaka	2012	human	Homo sapiens	3	lineage2.2.2	lineage2.2.2	L2	Mycobacterium tuberculosis	NIID	2019-06-13	DRR130154	DRX122892	PRJDB7006		sputum			MDR-TB																						99.72	1040161	67	tuberculosis	1.266
SAMN09725664	WGS	PAIRED	ILLUMINA	SRS3606721	SRP155672	Oceania	NZL	Rangiora	2010	bovine	Bos taurus	2	La1.8.1	La1.8.1	La1	Mycobacterium bovis	AGRESEARCH	2018-07-29	SRR7617712	SRX4482372	PRJNA479921					Other																						99.45	765694	37	tuberculosis	7.85
SAMN31942661	WGS	PAIRED	ILLUMINA	SRS15910036	SRP410580	South America	PER	Lima	2022	human	Homo sapiens	3	lineage4.3.3	lineage4.3.3		Mycobacterium tuberculosis	INSTITUTO NACIONAL DE SALUD	2022-11-30	SRR22461644	SRX18428179	PRJNA906938		sputum			MDR-TB																						94.86	1055122	34	tuberculosis	3.293
SAMEA3392619	WGS	PAIRED	ILLUMINA	ERS2401082	ERP107971	South America	PER						lineage4.3.2	lineage4.3.2	L4.3.2	Mycobacterium tuberculosis	HARVARD MEDICAL SCHOOL	2022-07-23	ERR2516404	ERX2535620	PRJEB26000					Pre-XDR-TB					R							R	R								Walker_2022	99.61	1575629	33	tuberculosis	2.934
SAMEA1707812	WGS	PAIRED	ILLUMINA	ERS179798	ERP000276								lineage1.2.2.2	lineage1.2.2.2		Mycobacterium tuberculosis	SC	2013-02-16	ERR228134	ERX202793	PRJEB2221					Other																						99.17	2158519	49	tuberculosis	0.39
SAMEA1405988	WGS	PAIRED	ILLUMINA	ERS083124	ERP000276								lineage4.1.2.1	lineage4.1.2.1		Mycobacterium tuberculosis	SC	2014-09-22	ERR117701	ERX093975	PRJEB2221					HR-TB																						99.51	1907254	43	tuberculosis	0.717
SAMEA111556256	WGS	PAIRED	ILLUMINA	ERS13666302	ERP010814								lineage3	lineage3		Mycobacterium tuberculosis	FZB	2022-11-21	ERR10465982	ERX9987842	PRJEB9680					Sensitive																						99.52	1229933	41	tuberculosis	2.322
SAMEA7563783	WGS	PAIRED	ILLUMINA	ERS5320415	ERP125016	Europe	DEU						lineage4.4.1.1	lineage4.4.1.1		Mycobacterium tuberculosis	IML GAUTING	2021-11-11	ERR4831342	ERX4701326	PRJEB41275					Sensitive	S				S	S	S	S	S				S		S	S	S	S	S	S	['Walker_2022','CRyPTIC_reuse_table']	99.52	1720413	58	tuberculosis	0.822
SAMN13937502	WGS	PAIRED	ILLUMINA	SRS6112488	SRP075210	Asia	GEO	Tbilisi	2019	human	Homo sapiens	3	lineage3.1.3	lineage3.1.3		Mycobacterium tuberculosis	BROAD INSTITUTE	2020-02-06	SRR11033636	SRX7685990	PRJNA318002		sputum			Sensitive																						99.27	1766341	60	tuberculosis	1.184
SAMN16078672	WGS	PAIRED	ILLUMINA	SRS7359339	SRP282309	Africa	UGA	Rubaga, Kampala		human	Homo sapiens	3	lineage4.1.1.1	lineage4.1.1.1		Mycobacterium tuberculosis	UNIVERSITY OF GEORGIA	2020-09-14	SRR12634606	SRX9116804	PRJNA663279		sputum			Other																						97.78	1437300	54	tuberculosis	3.43
SAMEA112801281	WGS	PAIRED	ILLUMINA	ERS14808827	ERP010814								lineage4.3.3	lineage4.3.3		Mycobacterium tuberculosis	FZB	2023-07-21	ERR11067443	ERX10514373	PRJEB9680					Sensitive																						99.58	1673809	55	tuberculosis	1.196
SAMEA2535248	WGS	PAIRED	['ILLUMINA','ILLUMINA']	ERS458650		Asia	UZB		2004				lineage2.2.1	lineage2.2.1	L2.2.1	Mycobacterium tuberculosis			['ERR553252','ERR553251']	['ERX512321','ERX512320']	['PRJEB7281','PRJEB6273']					MDR-TB																						98.91	3195883	37	tuberculosis	1.491
SAMN13937543	WGS	PAIRED	ILLUMINA	SRS6112401	SRP075210	Asia	GEO	Tbilisi	2019	human	Homo sapiens	3	lineage2.2.1	lineage2.2.1		Mycobacterium tuberculosis	BROAD INSTITUTE	2020-02-06	SRR11033724	SRX7685902	PRJNA318002		sputum			MDR-TB																						99.53	1788439	61	tuberculosis	1.775
SAMEA112801565	WGS	PAIRED	ILLUMINA	ERS14809111	ERP010814								lineage4.3.3	lineage4.3.3		Mycobacterium tuberculosis	FZB	2023-07-21	ERR11067762	ERX10514692	PRJEB9680					Sensitive																						99.46	1684184	56	tuberculosis	1.564
SAMN41389302	WGS	PAIRED	ILLUMINA	SRS21288611	SRP507535	Asia	BGD		2005	human	Homo sapiens	3	lineage4.8	lineage4.8		Mycobacterium tuberculosis	FIND, THE FOUNDATION FOR INNOVATIVE NEW DIAGNOSTICS	2024-05-14	SRR29017635	SRX24544087	PRJNA1109295					MDR-TB																						99.86	1657198	56	tuberculosis	0.734
SAMN31563973	WGS	PAIRED	ILLUMINA	SRS15619169	SRP405779	Asia	IND	Sikkim	2019	human	Homo sapiens	3	lineage2.2.1	lineage2.2.1		Mycobacterium tuberculosis	INSTITUTE OF LIFE SCIENCES	2022-11-02	SRR22137430	SRX18116901	PRJNA896734		sputum			Pre-XDR-TB																						99.37	1780710	55	tuberculosis	2.189
SAMEA1556548	WGS	PAIRED	ILLUMINA	ERS142386	ERP001072	Africa	MWI	Karonga	2009	human	Homo sapiens	3	lineage4.3.4.2.1	lineage4.3.4.2.1	L4.3.4.2.1	Mycobacterium tuberculosis	SC	2012-10-23	ERR181861	ERX157971	PRJEB2794		sputum			MDR-TB					S		R					S	R	R							Coll_2018	99.81	1806211	42	tuberculosis	2.668
SAMN31030409	WGS	PAIRED	ILLUMINA	SRS15257747	SRP399923	Oceania	AUS	Victoria	2017	human	Homo sapiens	3	lineage3	lineage3		Mycobacterium tuberculosis	MDUPHL	2022-09-27	SRR21732533	SRX17728283	PRJNA857537					Other																						99.59	1718087	59	tuberculosis	1.726
SAMEA7554325	WGS	PAIRED	ILLUMINA	ERS5310970	ERP124941	Europe	GBR						lineage1.1.2	lineage1.1.2		Mycobacterium tuberculosis	PUBLIC HEALTH ENGLAND	2021-11-11	ERR4820958	ERX4690800	PRJEB41201					Sensitive																						99.32	1662109	56	tuberculosis	2.732
SAMEA13188696	WGS	['SINGLE','PAIRED']	['ILLUMINA','OXFORD_NANOPORE']	ERS10792233		Africa	MDG			human	Homo sapiens	3	lineage1.1.2	lineage1.1.2		Mycobacterium tuberculosis			['ERR9030490','ERR9030437']	['ERX8573900','ERX8573847']	PRJEB49093		sputum			MDR-TB																						99.87	1616833	56	tuberculosis	6.434
SAMN19657405	WGS	PAIRED	ILLUMINA	SRS9179296	SRP323639	Europe	MDA		2018	human	Homo sapiens	3	lineage4.2.1.1	lineage4.2.1.1		Mycobacterium tuberculosis	SIMON FRASER UNIVERSITY	2021-06-11	SRR14781962	SRX11115307	PRJNA736718					Other																						99.43	1796093	62	tuberculosis	1.915
SAMEA5189245	WGS	PAIRED	ILLUMINA	ERS2996740	ERP021867	Europe	GBR						La1.8.1	La1.8.1	La1	Mycobacterium bovis	WELLCOME SANGER INSTITUTE	2020-06-04	ERR4187824	ERX4149593	PRJEB19799					Other																						99.43	1005068	32	tuberculosis	2.398
SAMN07956566	WGS	PAIRED	ILLUMINA	SRS2661533	SRP123873	Europe	RUS		2014	human	Homo sapiens	3	lineage2.2.1	lineage2.2.1		Mycobacterium tuberculosis	ST. PETERSBURG PASTEUR INSTITUTE	2017-11-05	SRR6257020	SRX3363508	PRJNA352769					Pre-XDR-TB																						99.88	857956	37	tuberculosis	2.316
SAMN34030644	WGS	PAIRED	ILLUMINA	SRS17238870	SRP431112	Asia	VNM	Ho Chi Minh City		human	Homo sapiens	3	lineage2.2.1	lineage2.2.1		Mycobacterium tuberculosis	HARVARD SCHOOL OF PUBLIC HEALTH	2023-04-05	SRR24083608	SRX19884675	PRJNA950969					Sensitive																						99.41	1598846	54	tuberculosis	2.591
SAMN39287077	WGS	PAIRED	ILLUMINA	SRS20075527	SRP399923	Oceania	AUS	Victoria	2021	human	Homo sapiens	3	lineage4.3.3	lineage4.3.3		Mycobacterium tuberculosis	MDUPHL	2024-01-07	SRR27449961	SRX23121976	PRJNA857537					Sensitive																						99.61	1597955	55	tuberculosis	2.695
SAMEA1119646	WGS	PAIRED	ILLUMINA	ERS2399055	ERP107961	Europe	GBR	England					lineage3	lineage3	L3	Mycobacterium tuberculosis	PHE	2021-10-23	ERR2514465	ERX2533675	PRJEB25991					Sensitive					S		S					S	S								Walker_2022	99.57	1562959	54	tuberculosis	1.793
SAMD00603636	WGS	PAIRED	ILLUMINA	DRS329695	DRP010549	Asia	JPN	Hyogo, Kobe	2017	human	Homo sapiens	3	lineage2.2.2	lineage2.2.2		Mycobacterium tuberculosis	KIH	2023-09-20	DRR473803	DRX458032	PRJDB15809					Sensitive																						99.4	1467361	50	tuberculosis	1.852
SAMEA112805884	WGS	PAIRED	ILLUMINA	ERS14813430	ERP010814								lineage2.2.1	lineage2.2.1		Mycobacterium tuberculosis	FZB	2023-07-21	ERR11082169	ERX10529538	PRJEB9680					MDR-TB																						99.57	1642613	56	tuberculosis	2.488
SAMEA8741494	WGS	PAIRED	['ILLUMINA','ILLUMINA']	ERS6421077		Europe	BEL						lineage4.3.3	lineage4.3.3		Mycobacterium tuberculosis			['ERR8665632','ERR8665631']	ERX8324143	PRJEB51021					MDR-TB																					CRyPTIC_reuse_table	99.68	3764789	82	tuberculosis	0.65
SAMEA112800549	WGS	PAIRED	ILLUMINA	ERS14808095	ERP010814								lineage2.2.1	lineage2.2.1		Mycobacterium tuberculosis	FZB	2023-07-20	ERR11050525	ERX10497316	PRJEB9680					Sensitive																						99.52	1383711	45	tuberculosis	3.017
SAMEA13119773	WGS	PAIRED	['ILLUMINA','ILLUMINA']	ERS10723739		Africa	NGA			human	Homo sapiens	3	lineage4.6.2.2	lineage4.6.2.2		Mycobacterium tuberculosis			['ERR8774291','ERR8774293']	['ERX8437581','ERX8437582']	PRJEB50999					Sensitive																						99.76	1905413	46	tuberculosis	1.475
SAMEA113556369	WGS	PAIRED	ILLUMINA	ERS15552492	ERP147779	Africa	MOZ	Maputo					lineage4.3.2	lineage4.3.2		Mycobacterium tuberculosis	FZB	2023-10-05	ERR11488835	ERX10895011	PRJEB62665					MDR-TB																						99.4	1740060	57	tuberculosis	1.191
SAMEA7548516	WGS	PAIRED	ILLUMINA	ERS5305168	ERP124941	Europe	GBR						lineage4.1.1.3	lineage4.1.1.3		Mycobacterium tuberculosis	PUBLIC HEALTH ENGLAND	2021-11-10	ERR4815156	ERX4684998	PRJEB41201					Sensitive																						99.6	1597714	52	tuberculosis	2.468
SAMEA112188700	WGS	PAIRED	ILLUMINA	ERS14298589	ERP143048								lineage2.2.1	lineage2.2.1		Mycobacterium tuberculosis	CTB/NICD	2023-01-17	ERR10748106	ERX10199712	PRJEB58017					XDR-TB																						99.81	991932	61	tuberculosis	1.869
SAMEA104447192	WGS	PAIRED	ILLUMINA	ERS2065134	ERP022352	Europe	DNK		2005	human	Homo sapiens	3	lineage4.8	lineage4.8	L4.8	Mycobacterium tuberculosis	STATENS SERUM INSTITUT	2017-12-22	ERR2229013	ERX2282352	PRJEB20214		sputum			Sensitive																						99.59	1428376	46	tuberculosis	2.023
SAMEA5164196	WGS	PAIRED	ILLUMINA	ERS2971918	ERP112727								lineage4.3.2	lineage4.3.2		Mycobacterium tuberculosis	WELLCOME SANGER INSTITUTE	2020-04-19	ERR4024877	ERX4026265	PRJEB30294					Sensitive																						99.66	1842742	62	tuberculosis	0.505
SAMEA7527470	WGS	PAIRED	ILLUMINA	ERS5283941	ERP124850	Asia	IND	Mumbai					lineage3	lineage3		Mycobacterium tuberculosis	FOUNDATION FOR MEDICAL RESEARCH INDIA	2021-11-10	ERR4798884	ERX4668301	PRJEB41116					Sensitive	S	S				S		S	S							S		S	S		Walker_2022	99.29	1610959	54	tuberculosis	0.668
SAMEA3558307	WGS	PAIRED	ILLUMINA	ERS865456	ERP011639	South America	PER						lineage4.3.3		L4.3.3	Mycobacterium tuberculosis	LSHTM	2015-12-10	ERR1034774	ERX1113572	PRJEB10385					HR-TB							R						S								Coll_2018	99.62	1188385	26	tuberculosis	3.258
SAMN30962289	WGS	PAIRED	ILLUMINA	SRS15205876	SRP338930	North America	USA	New York state	2017	human	Homo sapiens	3	lineage4.3.3			Mycobacterium tuberculosis	WADSWORTH CENTER	2022-09-22	SRR21675646	SRX17673978	PRJNA766641					Sensitive																						99.83	1230571	69	tuberculosis	3.135
G2173						Europe	ESP	province of Valencia	2016				lineage4.8	lineage4.8	L4.4.1.1	Mycobacterium tuberculosis								No		MDR-TB	S					S																99.67	2016333	95	tuberculosis	1.221
SAMEA7525638	WGS	PAIRED	ILLUMINA	ERS5282112	ERP124850	Asia	IND	Mumbai					lineage3.1.2	lineage3.1.2		Mycobacterium tuberculosis	FOUNDATION FOR MEDICAL RESEARCH INDIA	2021-11-09	ERR4797096	ERX4666511	PRJEB41116					Pre-XDR-TB	S	S			R	S	R	S	S				R		S	S	S	R	S	R	['Walker_2022','CRyPTIC_reuse_table']	99.56	846218	27	tuberculosis	6.693
SAMN02053777	WGS	PAIRED	['ILLUMINA','ILLUMINA','ILLUMINA']	SRS415234		Africa	ZAF	Eshowe		human	Homo sapiens	3	lineage4.3.2.1	lineage4.3.2.1	L4.3.2.1	Mycobacterium tuberculosis			['SRR833120','SRR833101','SRR833081']	['SRX270816','SRX270779','SRX270796']	PRJNA198139		As reported: bodily fluid			MDR-TB																						99.37	2077440	46	tuberculosis	1.967
SAMN19657909	WGS	PAIRED	ILLUMINA	SRS9179852	SRP323639	Europe	MDA		2019	human	Homo sapiens	3	lineage2.2.1	lineage2.2.1		Mycobacterium tuberculosis	SIMON FRASER UNIVERSITY	2021-06-12	SRR14782593	SRX11115866	PRJNA736718					Sensitive																						99.51	1227563	42	tuberculosis	2.975
SAMEA1886063	WGS	PAIRED	ILLUMINA	ERS202999	ERP000276								lineage1.1.2	lineage1.1.2		Mycobacterium tuberculosis	SC	2013-05-08	ERR270803	ERX245030	PRJEB2221					HR-TB																						99.01	1795010	37	tuberculosis	3.333
SAMEA7555586	WGS	PAIRED	ILLUMINA	ERS5312229	ERP124941	Europe	GBR						lineage4.3.4.1	lineage4.3.4.1		Mycobacterium tuberculosis	PUBLIC HEALTH ENGLAND	2021-11-11	ERR4822217	ERX4692059	PRJEB41201					Sensitive																						98.6	2057476	65	tuberculosis	3.195
SAMN02419634	WGS	PAIRED	['ILLUMINA','ILLUMINA','ILLUMINA','ILLUMINA']	SRS553859		Europe	BLR			human	Homo sapiens	3	lineage2.2.1	lineage2.2.1	L2.2.1	Mycobacterium tuberculosis			['SRR1172230','SRR1163392','SRR1169033','SRR1163021']	['SRX466058','SRX470593']	PRJNA229674		As reported: excreted bodily substance			Pre-XDR-TB																						99.42	5897847	137	tuberculosis	0.969
SAMN02599050	WGS	PAIRED	['ILLUMINA','ILLUMINA']	SRS559757		Asia	IND	Tiruvallur	2002	human	Homo sapiens	3	lineage1.2.2.2	lineage1.2.2.2	L1.3.2	Mycobacterium tuberculosis			['SRR1172923','SRR1175095']	SRX473445	PRJNA235715		sputum			Sensitive																						97.48	4276636	97	tuberculosis	0.699
SAMN14417250	WGS	PAIRED	ILLUMINA	SRS6579861	SRP259494	Asia	THA		2017	human	Homo sapiens	3	lineage2.2.1	lineage2.2.1		Mycobacterium tuberculosis	KHON KAEN UNIVERSITY	2020-05-01	SRR11662380	SRX8223223	PRJNA613706		sputum			MDR-TB																						99.24	1754677	60	tuberculosis	0.928
SAMN10966111	WGS	PAIRED	ILLUMINA	SRS4386999	SRP186442	Europe	GBR	England, Woodchester Park	2008	bovine	Bos taurus	2	La1.8.1	La1.8.1	La1	Mycobacterium bovis	UNIVERSITY COLLEGE DUBLIN	2019-02-21	SRR8600148	SRX5400177	PRJNA523164					Other																						99.38	1321778	45	tuberculosis	4.101
SAMEA3558802	WGS	PAIRED	ILLUMINA	ERS865951	ERP011639	South America	BRA						lineage4.1.1	lineage4.1.1	L4.1.1	Mycobacterium tuberculosis	LSHTM	2015-12-10	ERR1035269	ERX1114067	PRJEB10385					MDR-TB	S	S			S		R	S		S			R	S							Coll_2018	99.49	1420087	32	tuberculosis	2.715
SAMEA112799741	WGS	PAIRED	ILLUMINA	ERS14807287	ERP010814								lineage4.3.3	lineage4.3.3		Mycobacterium tuberculosis	FZB	2023-07-20	ERR11049606	ERX10496396	PRJEB9680					Sensitive																						99.67	1583353	53	tuberculosis	2.053
SAMEA113555897	WGS	PAIRED	ILLUMINA	ERS15552020	ERP147779	Africa	MOZ	Maputo					lineage4.1.2.1	lineage4.1.2.1		Mycobacterium tuberculosis	FZB	2023-09-24	ERR11488336	ERX10894512	PRJEB62665					MDR-TB																						99.47	1547567	50	tuberculosis	1.999
SAMEA104362226	WGS	PAIRED	ILLUMINA	ERS1987204	ERP104985	South America	PER						lineage4.3.3	lineage4.3.3		Mycobacterium tuberculosis	UNIVERSIDAD PERUANA CAYETANO HEREDIA, PERU	2021-10-17	ERR2184385	ERX2240552	PRJEB23245					Sensitive	S				S	S	S	S	S				S		S	S	S	S	S	S	['CRyPTIC_reuse_table','Walker_2022']	99.69	1674987	60	tuberculosis	3.468
SAMEA7547211	WGS	PAIRED	ILLUMINA	ERS5303865	ERP124939	South America	PER						lineage4.1.2.1	lineage4.1.2.1		Mycobacterium tuberculosis	UNIVERSIDAD PERUANA CAYETANO HEREDIA	2021-11-10	ERR4813705	ERX4683695	PRJEB41199					Sensitive																						99.57	1822781	63	tuberculosis	0.839
SAMEA1707834	WGS	PAIRED	ILLUMINA	ERS180037	ERP000276								lineage4.1.1.3.1	lineage4.1.1.3.1		Mycobacterium tuberculosis	SC	2013-02-19	ERR230097	ERX204648	PRJEB2221					Pre-XDR-TB																						99.42	2730351	61	tuberculosis	0.548
SAMEA112805651	WGS	PAIRED	ILLUMINA	ERS14813197	ERP010814								lineage4.1.2.1	lineage4.1.2.1		Mycobacterium tuberculosis	FZB	2023-07-21	ERR11081929	ERX10529298	PRJEB9680					Sensitive																						99.49	1580010	53	tuberculosis	1.617
SAMEA6656033	WGS	PAIRED	ILLUMINA	ERS4415501	ERP119549	Africa	ZAF		2008	human	Homo sapiens	3	lineage4.3.4.2.1	lineage4.3.4.2.1	L4	Mycobacterium tuberculosis	DST-NRF CENTRE OF EXCELLENCE FOR BIOMEDICAL TUBERC	2020-04-30	ERR4011994	ERX4013394	PRJEB36366		sputum			RR-TB																						99.81	1407024	49	tuberculosis	1.971
SAMN34293835	WGS	PAIRED	ILLUMINA	SRS17387124	SRP433800	Europe	UKR		2020	human	Homo sapiens	3	lineage4.8	lineage4.8		Mycobacterium tuberculosis	NIH / NIAID	2023-04-21	SRR24256086	SRX20051864	PRJNA958249		sputum			MDR-TB																						99.45	1354657	46	tuberculosis	3.581
SAMEA7550213	WGS	PAIRED	ILLUMINA	ERS5306863	ERP124941	Europe	GBR						lineage1.1.1	lineage1.1.1		Mycobacterium tuberculosis	PUBLIC HEALTH ENGLAND	2021-11-10	ERR4816851	ERX4686693	PRJEB41201					Sensitive																						99.0	1825149	41	tuberculosis	2.263
SAMEA7561527	WGS	PAIRED	ILLUMINA	ERS5318162	ERP124983	Europe	ITA						lineage4.4.1.1	lineage4.4.1.1		Mycobacterium tuberculosis	SAN RAFFAELE SCIENTIFIC INSTITUTE	2021-11-11	ERR4829089	ERX4699073	PRJEB41242					Other	S				S	S	S	S	S				S		S	S	S	S	S	S	['CRyPTIC_reuse_table','Walker_2022']	99.4	1890075	63	tuberculosis	2.07
SAMD00143016	WGS	PAIRED	ILLUMINA	DRS200925	DRP007602	Asia	JPN	Kanto	2017	human	Homo sapiens	3	lineage4.2.2	lineage4.2.2		Mycobacterium tuberculosis	RIT_JATA	2021-08-14	DRR188981	DRX179446	PRJDB7494					Sensitive																						99.58	1378980	90	tuberculosis	0.982
SAMN13568048	WGS	PAIRED	ILLUMINA	SRS5925546	SRP239172	Asia	IDN	Bandung	2014	human	Homo sapiens	3	lineage4.3.3	lineage4.3.3	L4	Mycobacterium tuberculosis	RADBOUDUMC	2019-12-31	SRR10808736	SRX7482669	PRJNA595834		sputum			HR-TB																						99.83	1619888	35	tuberculosis	2.873
SAMEA7543954	WGS	PAIRED	ILLUMINA	ERS5300612	ERP124934	Asia	CHN						lineage2.2.1	lineage2.2.1		Mycobacterium tuberculosis	CCDC	2021-11-10	ERR4810894	ERX4679340	PRJEB41194					Sensitive	S	S			S	S	S	S	S				S	S	S	S	S	S	S	S	['CRyPTIC_reuse_table','Walker_2022']	99.52	1774651	61	tuberculosis	1.353
SAMN36849843	WGS	PAIRED	ILLUMINA	SRS18516922	SRP453313	Asia	CHN	Shandong	2016	human	Homo sapiens	3	lineage2.2.1	lineage2.2.1	L4	Mycobacterium tuberculosis	SHANDONG PROVINCIAL HOSPITAL	2023-08-05	SRR25534283	SRX21263844	PRJNA1002108		As reported: phlegm		H37Rv	Sensitive																						99.56	1861469	65	tuberculosis	2.781
SAMN08708201	WGS	PAIRED	ILLUMINA	SRS3040739	SRP128089	Europe	UKR			human	Homo sapiens	3	lineage2.2.1	lineage2.2.1		Mycobacterium tuberculosis	SAN RAFFAELE	2018-03-14	SRR6831722	SRX3788072	PRJNA428596					MDR-TB	S	S			R		R	R	S			S	R	R				S			CRyPTIC_WHO2021_PMC7612554	99.46	2388334	50	tuberculosis	1.641
SAMEA7551312	WGS	PAIRED	ILLUMINA	ERS5307961	ERP124941	Europe	GBR						lineage4.4.1.1	lineage4.4.1.1		Mycobacterium tuberculosis	PUBLIC HEALTH ENGLAND	2021-11-10	ERR4817949	ERX4687791	PRJEB41201					Sensitive																						99.66	1842594	41	tuberculosis	1.969
SAMEA112805194	WGS	PAIRED	ILLUMINA	ERS14812740	ERP010814								lineage3	lineage3		Mycobacterium tuberculosis	FZB	2023-07-21	ERR11081384	ERX10528752	PRJEB9680					Sensitive																						99.41	1663669	55	tuberculosis	1.086
SAMN36662634	WGS	PAIRED	ILLUMINA	SRS18393101	SRP450880	Asia	CHN	Tianjin	2014	human	Homo sapiens	3	lineage2.2.2	lineage2.2.2		Mycobacterium tuberculosis	CHINESE ACADEMY OF SCIENCES	2023-07-22	SRR25389508	SRX21127587	PRJNA996873		sputum			Pre-XDR-TB																						99.58	1741864	59	tuberculosis	1.987
SAMEA4706747	WGS	PAIRED	ILLUMINA	ERS2526908	ERP021867	Europe	GBR						La1.8.1	La1.8.1	La1	Mycobacterium bovis	WELLCOME SANGER INSTITUTE	2019-07-18	ERR3439483	ERX3461503	PRJEB19799					Other																						99.32	1743841	55	tuberculosis	2.962
SAMN07658505	WGS	PAIRED	ILLUMINA	SRS2519586	SRP117784	Europe	GBR	Oxford	2016	human	Homo sapiens	3	lineage4.1.1.3.1	lineage4.1.1.3.1	L4.1.1.3.1	Mycobacterium tuberculosis	MODMEDMICOXFORD	2017-10-27	SRR6046673	SRX3193743	PRJNA401515					HR-TB					S		R					S	S								CRyPTIC_WHO2021_PMC7612554	99.43	1810336	58	tuberculosis	2.862
SAMD00029488	WGS	PAIRED	ILLUMINA	DRS043656	DRP003615	Asia	JPN	Tochigi	2008	human	Homo sapiens	3	lineage2.2.1	lineage2.2.1		Mycobacterium tuberculosis	NCGM	2017-04-28	DRR034443	DRX031076	PRJDB3875		sputum			Sensitive																						99.07	877702	41	tuberculosis	3.81
SAMEA3374100	WGS	PAIRED	ILLUMINA	ERS2400969	ERP107970	Europe	BEL						lineage2.2.1	lineage2.2.1	L2.2.1	Mycobacterium tuberculosis	GENOSCREEN	2021-10-23	ERR2516291	ERX2535507	PRJEB25999					Pre-XDR-TB	R	S			R		R					R	R					S			Walker_2022	99.55	1395927	30	tuberculosis	2.958
SAMEA104447383	WGS	PAIRED	ILLUMINA	ERS2065325	ERP022352	Europe	DNK		2009	human	Homo sapiens	3	lineage4.8	lineage4.8	L4.8	Mycobacterium tuberculosis	STATENS SERUM INSTITUT	2017-12-22	ERR2229280	ERX2282619	PRJEB20214		bronchoalveolar lavage			Sensitive																						98.99	1023467	29	tuberculosis	2.124
SAMEA4846550	WGS	PAIRED	ILLUMINA	ERS2666405	ERP021867	Europe	GBR						La1.8.1	La1.8.1	La1	Mycobacterium bovis	WELLCOME SANGER INSTITUTE	2019-08-07	ERR3468511	ERX3490174	PRJEB19799					Other																						97.89	1210411	38	tuberculosis	2.528
SAMN08709261	WGS	PAIRED	ILLUMINA	SRS3041278	SRP128089	Europe	UKR			human	Homo sapiens	3	lineage4.1.2.1	lineage4.1.2.1		Mycobacterium tuberculosis	SAN RAFFAELE	2018-03-14	SRR6832430	SRX3788612	PRJNA428596					Sensitive	S	S			S		S	S					S	S				S			CRyPTIC_WHO2021_PMC7612554	99.48	2198278	47	tuberculosis	1.704
SAMN41389396	WGS	PAIRED	ILLUMINA	SRS21288170	SRP507535	Asia	BGD		2006	human	Homo sapiens	3	lineage4.1.1.1	lineage4.1.1.1		Mycobacterium tuberculosis	FIND, THE FOUNDATION FOR INNOVATIVE NEW DIAGNOSTICS	2024-05-14	SRR29016886	SRX24543646	PRJNA1109295					MDR-TB																						99.61	1439948	49	tuberculosis	0.966
SAMN11456845	WGS	PAIRED	ILLUMINA	SRS4644333	SRP192877	Europe	FRA		2011	human	Homo sapiens	3	lineage4.1.2	lineage4.1.2		Mycobacterium tuberculosis	SORBONNE UNIVERSITE, INSERM, U1135	2019-04-17	SRR8923701	SRX5704859	PRJNA533314					MDR-TB																						99.51	1740987	61	tuberculosis	2.006
SAMN19658134	WGS	PAIRED	ILLUMINA	SRS9180098	SRP323639	Europe	MDA		2018	human	Homo sapiens	3	lineage4.2.1	lineage4.2.1		Mycobacterium tuberculosis	SIMON FRASER UNIVERSITY	2021-06-12	SRR14782750	SRX11116115	PRJNA736718					MDR-TB																						99.36	1282313	41	tuberculosis	1.846
SAMEA2534867	WGS	PAIRED	ILLUMINA	ERS458269	ERP010814	Europe	DEU						lineage4.1.2.1	lineage4.1.2.1	L4.1.2.1	Mycobacterium tuberculosis	FZB	2015-06-25	ERR552744	ERX511813	PRJEB9680					Sensitive					S		S					S	S	S							CRyPTIC_WHO2021_PMC7612554	99.59	1527454	35	tuberculosis	3.14
SAMEA9976174	WGS	PAIRED	ILLUMINA	ERS7654453	ERP123401	South America	PER	Lima	2009	human	Homo sapiens	3	lineage4.3.4.2	lineage4.3.4.2		Mycobacterium tuberculosis	IMPERIAL COLLEGE LONDON	2021-11-17	ERR6865477	ERX6488905	PRJEB39837					MDR-TB																						99.84	1398027	48	tuberculosis	1.28
SAMEA5569645	WGS	PAIRED	ILLUMINA	ERS3371667	ERP114885	South America	PER						lineage4.3.3	lineage4.3.3		Mycobacterium tuberculosis	UNIVERSIDAD PERUANA CAYETANO HEREDIA, PERU	2021-11-03	ERR3287452	ERX3313961	PRJEB32234					MDR-TB	S				R	S	R	S	S				R		S	S	S	S	S	S	['Walker_2022','CRyPTIC_reuse_table']	99.7	1740238	60	tuberculosis	1.231
SAMN27520166	WGS	PAIRED	ILLUMINA	SRS12572460	SRP369525	Asia	GEO	Tbilisi	2018	human	Homo sapiens	3	lineage2.2.1	lineage2.2.1		Mycobacterium tuberculosis	NIH / NIAID	2022-04-11	SRR18715205	SRX14815923	PRJNA825524		sputum			Sensitive																						99.47	1418047	46	tuberculosis	2.902
SAMN29871780	WGS	PAIRED	ILLUMINA	SRS14209962	SRP105419	Europe	ESP	Northeastern Spain					La1.7.1	La1.7.1	La1	Mycobacterium bovis	USDA-NVSL-DBPL	2022-07-24	SRR20551048	SRX16574838	PRJNA384785					HR-TB																						99.07	781005	43	tuberculosis	5.768
SAMN40031474	WGS	PAIRED	ILLUMINA	SRS20528314	SRP226525	Asia	IND	Madhya Pradesh - Bhairopur	2021	human	Homo sapiens	3	lineage3	lineage3		Mycobacterium tuberculosis	CHRISTIAN MEDICAL COLLAGE, VELLORE	2024-02-22	SRR28045454	SRX23697070	PRJNA575883		pulmonary			Sensitive																						98.87	1778114	53	tuberculosis	0.241
SAMEA3671550	WGS	PAIRED	ILLUMINA	ERS978699	ERP012852								lineage4.6.1.2	lineage4.6.1.2	L4.6.1.2	Mycobacterium tuberculosis	UNIVERSITY OF BASEL	2016-09-29	ERR1199107	ERX1271365	PRJEB11460					Sensitive																						99.66	1457502	50	tuberculosis	2.494
SAMN29944061	WGS	PAIRED	ILLUMINA	SRS14289339	SRP388026	Asia	CHN	ningbo		human	Homo sapiens	3	lineage2.2.1	lineage2.2.1		Mycobacterium tuberculosis	NINGBO CENTER FOR DISEASE CONTROL AND PREVRENTION	2022-07-25	SRR20632786	SRX16656134	PRJNA862152		sputum			MDR-TB																						99.54	1822553	62	tuberculosis	0.839
SAMN03653212	WGS	PAIRED	ILLUMINA	SRS935941	SRP058221	Asia	CHN	Shanghai	2009	human	Homo sapiens	3	lineage4.4.2	lineage4.4.2	L4.4.2	Mycobacterium tuberculosis	FUDAN UNIVERSITY	2015-05-14	SRR2024903	SRX1027296	PRJNA283583		sputum			MDR-TB														R							CRyPTIC_WHO2021_PMC7612554	99.39	1515297	32	tuberculosis	4.259
SAMEA7702186	WGS	PAIRED	ILLUMINA	ERS5458696	ERP125674	South America	ARG		2018	human	Homo sapiens	3	lineage4.3.2	lineage4.3.2		Mycobacterium tuberculosis	HOSPITAL GENERAL UNIVERSITARIO GREGORIO MARANON	2021-02-07	ERR4972568	ERX4791224	PRJEB41837					MDR-TB																						99.56	1740675	54	tuberculosis	1.678
SAMEA7550572	WGS	PAIRED	ILLUMINA	ERS5307222	ERP124941	Europe	GBR						lineage1.1.3.1	lineage1.1.3.1		Mycobacterium tuberculosis	PUBLIC HEALTH ENGLAND	2021-11-10	ERR4817210	ERX4687052	PRJEB41201					Sensitive					S		S					S	S								Walker_2022	99.25	1467638	49	tuberculosis	2.962
SAMN06251213	WGS	['SINGLE','PAIRED']	['ILLUMINA','ILLUMINA']	SRS2185233		Africa	ZAF			human	Homo sapiens	3	lineage4.3.3	lineage4.3.3	L4	Mycobacterium tuberculosis			['SRR11947408','SRR5535789']	['SRX2805379','SRX8491861']	PRJNA300846		sputum			Sensitive																						90.51	1079758	21	tuberculosis	6.199
SAMEA5056413	WGS	PAIRED	ILLUMINA	ERS2867588	ERP111748	Europe	PRT		2014				lineage3	lineage3	L3	Mycobacterium tuberculosis	NATIONAL INSTITUTE OF HEALTH DR. RICARDO JORGE	2018-11-09	ERR2864232	ERX2870514	PRJEB29446					MDR-TB																						99.22	1558882	62	tuberculosis	1.708
SAMEA2709703	WGS	PAIRED	ILLUMINA	ERS2399764	ERP107968	Africa	ZAF						lineage2.2.1.1	lineage2.2.1.1	L2.2.1.1	Mycobacterium tuberculosis	CTB/NICD	2021-10-23	ERR2515159	ERX2534373	PRJEB25997					Pre-XDR-TB	R	R			R			R					R					R			Walker_2022	99.68	1186702	77	tuberculosis	2.984
SAMEA112250039	WGS	PAIRED	ILLUMINA	ERS14360902	ERP010814								lineage6.3.1	lineage6.3.1		Mycobacterium tuberculosis	FZB	2022-12-27	ERR10680062	ERX10147890	PRJEB9680					RR-TB																						99.34	1599556	53	tuberculosis	2.134
SAMN36849613	WGS	PAIRED	ILLUMINA	SRS18516865	SRP453313	Asia	CHN	Shandong	2018	human	Homo sapiens	3	lineage2.2.1	lineage2.2.1	L4	Mycobacterium tuberculosis	SHANDONG PROVINCIAL HOSPITAL	2023-08-05	SRR25534339	SRX21263788	PRJNA1002108		As reported: phlegm		H37Rv	Other																						99.61	1874546	66	tuberculosis	2.892
SAMN33756277	WGS	PAIRED	ILLUMINA	SRS17044488	SRP427259	Asia	GEO	Tbilisi	2020	human	Homo sapiens	3	lineage4.3.3	lineage4.3.3		Mycobacterium tuberculosis	NIH / NIAID	2023-03-17	SRR23861964	SRX19674235	PRJNA944654		sputum			Sensitive																						99.69	1725799	56	tuberculosis	0.959
SAMEA5189808	WGS	PAIRED	ILLUMINA	ERS2997302	ERP021867	Europe	GBR						La1.8.1	La1.8.1	La1	Mycobacterium bovis	WELLCOME SANGER INSTITUTE	2020-06-04	ERR4188343	ERX4150112	PRJEB19799					Other																						99.52	2055266	69	tuberculosis	2.436
SAMN35543968	WGS	PAIRED	ILLUMINA	SRS18878258	SRP460313	Asia	OMN			human	Homo sapiens	3	lineage4.1.1.3	lineage4.1.1.3		Mycobacterium tuberculosis	EMORY UNIVERSITY SCHOOL OF MEDICINE	2023-10-13	SRR26056405	SRX21772744	PRJNA977967		sputum			HR-TB																						99.56	1868724	63	tuberculosis	0.587
SAMEA95443168	WGS	PAIRED	ILLUMINA	ERS1565372	ERP015827	Africa	ZAF		2012	human	Homo sapiens	3	lineage2.2.2	lineage2.2.2	L2.2.2	Mycobacterium tuberculosis	UNIVERSITY OF CAPE TOWN	2017-03-12	ERR1873504	ERX1934029	PRJEB14199		sputum			Pre-XDR-TB	R	R		S	R	R	R	R	R	R	S	R	R	R							Coll_2018	99.52	1604848	37	tuberculosis	2.887
SAMEA11761215	WGS	PAIRED	ILLUMINA	ERS9408604	ERP127235	Africa	ZAF		2012	human	Homo sapiens	3	lineage2.2.2	lineage2.2.2		Mycobacterium tuberculosis	DST/NRF CENTRE OF EXCELLENCE FOR BIOMEDICAL TB RES	2022-03-20	ERR8025412	ERX7591000	PRJEB43283		sputum			Pre-XDR-TB																						99.54	1675114	58	tuberculosis	1.831
SAMEA3501094	WGS	PAIRED	ILLUMINA	ERS808243	ERP010845	North America	GRL	East Greenland					lineage4.8	lineage4.8	L4	Mycobacterium tuberculosis	FZB	2016-09-29	ERR978790	ERX1055651	PRJEB9709					Sensitive																						99.56	1296982	42	tuberculosis	2.21
SAMEA8616178	WGS	PAIRED	ILLUMINA	ERS6300785	ERP128579								lineage4.9	lineage4.9		Mycobacterium tuberculosis complex sp.	FZB	2021-09-24	ERR5979639	ERX5619425	PRJEB44524					Sensitive																						99.9	1713422	58	tuberculosis	0.952
SAMEA8741413	WGS	PAIRED	ILLUMINA	ERS6420996	ERP135611	Europe	BEL						lineage2.2.1	lineage2.2.1		Mycobacterium tuberculosis	PHS SWEDEN	2022-03-15	ERR8665523	ERX8324060	PRJEB51021					Pre-XDR-TB	R				I	R	R	R	S				R		S	S	S	R	S	R	CRyPTIC_reuse_table	99.49	1843949	40	tuberculosis	1.473
SAMEA2710978	WGS	PAIRED	ILLUMINA	ERS531935	ERP006738	Asia	THA						lineage2.2.1	lineage2.2.1	L2.2.1	Mycobacterium tuberculosis	SC	2015-02-10	ERR718478	ERX662400	PRJEB7056					Sensitive																						99.48	1655976	38	tuberculosis	1.452
SAMN36834647	WGS	PAIRED	ILLUMINA	SRS18500063	SRP453313	Asia	CHN	Shandong	2017	human	Homo sapiens	3	lineage2.2.1	lineage2.2.1	L4	Mycobacterium tuberculosis	SHANDONG PROVINCIAL HOSPITAL	2023-08-04	SRR25515469	SRX21245780	PRJNA1002108		As reported: phlegm		H37Rv	Sensitive																						99.55	1877193	65	tuberculosis	2.776
SAMN27520067	WGS	PAIRED	ILLUMINA	SRS12571818	SRP369525	Asia	GEO	Tbilisi	2020	human	Homo sapiens	3	lineage4.3.3	lineage4.3.3		Mycobacterium tuberculosis	NIH / NIAID	2022-04-11	SRR18714812	SRX14815281	PRJNA825524		pleural fluid			Sensitive																						99.72	1437876	49	tuberculosis	1.664
SAMEA8955363	WGS	PAIRED	ILLUMINA	ERS6638126	ERP130302	Europe	FRA		2012	domestic cattle	Bos taurus	3	La1.2	La1.2	La1	Mycobacterium bovis	ANSES	2022-09-15	ERR6201798	ERX5836943	PRJEB46102					Other																						76.5	752206	23	tuberculosis	10.642
SAMEA2142700	WGS	PAIRED	ILLUMINA	ERS327730	ERP003508								lineage4.6.2.2	lineage4.6.2.2	L4	Mycobacterium tuberculosis	SC	2014-03-08	ERR369638	ERX342347	PRJEB4239					HR-TB																						99.83	1864833	43	tuberculosis	1.201
SAMEA3231609	WGS	PAIRED	ILLUMINA	ERS652831	ERP008602	South America	ARG	Buenos Aires	2013	human	Homo sapiens	3	lineage4.1.2.1.1	lineage4.1.2.1.1	L4.1.2.1.1	Mycobacterium tuberculosis	NORWEGIAN INSTITUTE OF PUBLIC HEALTH	2015-02-19	ERR760855	ERX705616	PRJEB7669		sputum			MDR-TB																						99.59	1616638	37	tuberculosis	1.61
SAMEA7550890	WGS	PAIRED	ILLUMINA	ERS5307539	ERP124941	Europe	GBR						lineage3.1.1	lineage3.1.1		Mycobacterium tuberculosis	PUBLIC HEALTH ENGLAND	2021-11-10	ERR4817527	ERX4687369	PRJEB41201					Sensitive																						99.49	998346	31	tuberculosis	5.129
SAMEA7156916	WGS	PAIRED	['ILLUMINA','ILLUMINA']	ERS4917379		Asia	GEO						lineage2.2.1	lineage2.2.1		Mycobacterium tuberculosis			['ERR5864747','ERR5864746']	['ERX5510542','ERX5510541']	PRJEB39561					Pre-XDR-TB																						99.37	3241548	72	tuberculosis	1.479
SAMN10185881	WGS	PAIRED	ILLUMINA	SRS12553157	SRP368640	South America	BRA		2006	human	Homo sapiens	3	lineage1.1.3.1	lineage1.1.3.1	L1.1.3	Mycobacterium tuberculosis	UNIVERSIDADE FEDERAL DO RIO DE JANEIRO	2022-04-09	SRR18693893	SRX14794878	PRJNA630228					MDR-TB																						99.3	2415609	54	tuberculosis	1.756
SAMN12825648	WGS	PAIRED	ILLUMINA	SRS5538205	SRP226155	Asia	CHN	Jiangxi	2007	human	Homo sapiens	3	lineage2.2.1.1	lineage2.2.1.1		Mycobacterium tuberculosis	CHINESE CENTER FOR DISEASE CONTROL AND PREVENTION	2019-10-18	SRR10305893	SRX7016988	PRJNA573798		sputum			Sensitive																						99.53	1754853	50	tuberculosis	1.101
SAMN21857750	WGS	PAIRED	ILLUMINA	SRS10347132	SRP338930	North America	USA	New York state	2018	human	Homo sapiens	3	lineage1.2.1.2.1	lineage1.2.1.2.1		Mycobacterium tuberculosis	WADSWORTH CENTER - NYS DOH	2021-09-27	SRR16089907	SRX12376278	PRJNA766641					Sensitive					S		S					S	S	S							CRyPTIC_WHO2021_PMC7612554	99.46	1540169	84	tuberculosis	2.481
SAMN40032288	WGS	PAIRED	ILLUMINA	SRS20528323	SRP226525	Asia	IND	Madhya Pradesh - Bhairopur	2022	human	Homo sapiens	3	lineage3	lineage3		Mycobacterium tuberculosis	CHRISTIAN MEDICAL COLLAGE, VELLORE	2024-02-22	SRR28045438	SRX23697086	PRJNA575883					Sensitive																						81.94	1347257	38	tuberculosis	0.265
SAMEA13321179	WGS	PAIRED	ILLUMINA	ERS10923914	ERP135372	Africa	KEN	Nairobi					lineage2.2.1	lineage2.2.1		Mycobacterium tuberculosis	FZB	2022-05-20	ERR9285986	ERX8828099	PRJEB50767					Sensitive																						99.47	1777721	60	tuberculosis	2.121
SAMN40983440	WGS	PAIRED	ILLUMINA	SRS21039809	SRP502062	Asia	KAZ		2022	human	Homo sapiens	3	lineage4			Mycobacterium tuberculosis	NIAID TB PORTALS PROGRAM	2024-04-16	SRR28706412	SRX24273843	PRJNA1074793					Sensitive																						99.4	1492374	51	tuberculosis	0.961
SAMEA7541705	WGS	PAIRED	ILLUMINA	ERS5298157	ERP124931	Africa	ZAF						lineage4.3.4.2.1	lineage4.3.4.2.1		Mycobacterium tuberculosis	CTB/NICD	2021-11-11	ERR4809167	ERX4678707	PRJEB41191					Sensitive	S				S	S	S	S	S				S		S	S	S	S	S	S	['CRyPTIC_reuse_table','Walker_2022']	99.76	1735308	60	tuberculosis	1.848
SAMN31887193	WGS	PAIRED	ILLUMINA	SRS15878727	SRP410119	Asia	IND		2022	human	Homo sapiens	3	lineage1.1.2	lineage1.1.2		Mycobacterium tuberculosis	NATIONAL TUBERCULOSIS INSTITUTE,BANGALORE	2022-11-28	SRR22424749	SRX18394401	PRJNA905883		sputum			RR-TB																						99.03	1423307	61	tuberculosis	2.447
SAMN19687809	WGS	PAIRED	ILLUMINA	SRS9197767	SRP323639	Europe	MDA		2019	human	Homo sapiens	3	lineage4.1.2.1	lineage4.1.2.1		Mycobacterium tuberculosis	SIMON FRASER UNIVERSITY	2021-06-13	SRR14801544	SRX11134377	PRJNA736718					HR-TB																						99.44	1753765	62	tuberculosis	4.838
SAMN08612897	WGS	PAIRED	ILLUMINA	SRS3001156	SRP128089					human	Homo sapiens	3	lineage2.2.1	lineage2.2.1		Mycobacterium tuberculosis	SAN RAFFAELE	2018-02-27	SRR6785378	SRX3744750	PRJNA428596					Sensitive																						99.65	952004	21	tuberculosis	7.014
SAMN37815248	WGS	PAIRED	ILLUMINA	SRS19159518	SRP466386	Europe	RUS	Saint Petersburg	2023	mouse	Mus musculus	2	lineage2.2.2	lineage2.2.2		Mycobacterium tuberculosis	ST. PETERSBURG PASTEUR INSTITUTE	2023-10-15	SRR26387499	SRX22093580	PRJNA1028254		lung			MDR-TB																						99.54	2137620	51	tuberculosis	0.853
SAMEA4695175	WGS	PAIRED	ILLUMINA	ERS2515352	ERP109031	Europe	UKR		2015				lineage2.2.1	lineage2.2.1		Mycobacterium tuberculosis complex sp.	FZB	2018-08-31	ERR2600587	ERX2616895	PRJEB26996					MDR-TB																						99.53	1506668	50	tuberculosis	2.138
SAMN15772912	WGS	PAIRED	ILLUMINA	SRS7172867	SRP276868	Asia	CHN	Tibet	2010	human	Homo sapiens	3	lineage2.2.1	lineage2.2.1		Mycobacterium tuberculosis	FUDAN UNIVERSITY	2020-08-10	SRR12420408	SRX8916295	PRJNA656167		sputum			HR-TB																						99.19	1693693	49	tuberculosis	1.164
SAMN04633331	WGS	PAIRED	ILLUMINA	SRS1540380	SRP075210	Europe	MDA		2015	human	Homo sapiens	3	lineage2.2.1	lineage2.2.1		Mycobacterium tuberculosis	BI	2016-07-05	SRR3743372	SRX1897514	PRJNA318002		sputum			Pre-XDR-TB																						98.52	828132	18	tuberculosis	9.813
SAMN31023337	WGS	PAIRED	ILLUMINA	SRS15241924	SRP338930	North America	USA	New York state	2020	human	Homo sapiens	3	lineage2.2.1.1	lineage2.2.1.1		Mycobacterium tuberculosis	WADSWORTH CENTER	2022-09-26	SRR21714033	SRX17711416	PRJNA766641					Sensitive																						99.54	1773212	88	tuberculosis	1.667
SAMEA112804168	WGS	PAIRED	ILLUMINA	ERS14811714	ERP010814								lineage4.3.3	lineage4.3.3		Mycobacterium tuberculosis	FZB	2023-07-20	ERR11044484	ERX10491275	PRJEB9680					Sensitive																						98.93	1308008	44	tuberculosis	2.246
SAMEA5189297	WGS	PAIRED	ILLUMINA	ERS2996792	ERP021867	Europe	GBR						La1.8.1	La1.8.1	La1	Mycobacterium bovis	WELLCOME SANGER INSTITUTE	2020-06-04	ERR4187660	ERX4149429	PRJEB19799					Other																						99.4	1664824	55	tuberculosis	2.259
SAMEA112803467	WGS	PAIRED	ILLUMINA	ERS14811013	ERP010814								lineage4.5	lineage4.5		Mycobacterium tuberculosis	FZB	2023-07-20	ERR11043775	ERX10490566	PRJEB9680					Sensitive																						99.62	1652683	55	tuberculosis	1.092
SAMN20513097	WGS	PAIRED	ILLUMINA	SRS9656482	SRP330727	Asia	CHN	Zheijiang	2008	human	Homo sapiens	3	lineage2.2.1	lineage2.2.1		Mycobacterium tuberculosis	SCHOOL OF PUBLIC HEALTH, FUDAN UNIVERSITY	2021-08-01	SRR15316377	SRX11621219	PRJNA751240		sputum			Sensitive																						99.47	1894267	64	tuberculosis	1.046
SAMEA112799809	WGS	PAIRED	ILLUMINA	ERS14807355	ERP010814								lineage4.8	lineage4.8		Mycobacterium tuberculosis	FZB	2023-07-20	ERR11049681	ERX10496471	PRJEB9680					Sensitive																						99.6	1687755	56	tuberculosis	1.646
SAMEA5569541	WGS	PAIRED	ILLUMINA	ERS3371563	ERP114885	South America	PER						lineage4.1.2.1	lineage4.1.2.1		Mycobacterium tuberculosis	UNIVERSIDAD PERUANA CAYETANO HEREDIA, PERU	2021-11-04	ERR3287348	ERX3313857	PRJEB32234					Sensitive	S				S	S	S	S	S				S		S	S	S	S	S	S	['CRyPTIC_reuse_table','Walker_2022']	99.55	1763151	60	tuberculosis	0.667
SAMEA7561978	WGS	PAIRED	ILLUMINA	ERS5318612	ERP124983	Europe	ITA						lineage4.8	lineage4.8		Mycobacterium tuberculosis	SAN RAFFAELE SCIENTIFIC INSTITUTE	2021-11-11	ERR4829539	ERX4699523	PRJEB41242					Sensitive	S				S	S	S	S	S				S		S	R	S	S	S	S	['CRyPTIC_reuse_table','Walker_2022']	99.56	1816021	60	tuberculosis	2.395
SAMN07659999	WGS	PAIRED	ILLUMINA	SRS2521130	SRP117784	Europe	GBR	Oxford	2016	human	Homo sapiens	3	lineage3.1.1	lineage3.1.1	L3.1.1	Mycobacterium tuberculosis	MODMEDMICOXFORD	2017-10-27	SRR6045753	SRX3192623	PRJNA401515					Sensitive					S		S					S	S								CRyPTIC_WHO2021_PMC7612554	99.46	1349924	45	tuberculosis	2.958
SAMN31673104	WGS	PAIRED	ILLUMINA	SRS15724423	SRP407089	Oceania	AUS	NSW	2018	human	Homo sapiens	3	lineage2.2.1.1	lineage2.2.1.1		Mycobacterium tuberculosis	INSTITUTE OF CLINICAL PATHOLOGY AND MEDICAL RESEARCH	2022-11-09	SRR22251587	SRX18228141	PRJNA899911					Sensitive																						99.56	1774538	57	tuberculosis	1.907
SAMEA5282494	WGS	PAIRED	ILLUMINA	ERS3089762	ERP113530								lineage4.3.3	lineage4.3.3		Mycobacterium tuberculosis	INSTITUTE OF TROPICAL MEDICINE	2019-05-31	ERR3132244	ERX3161475	PRJEB31023					Sensitive																						99.8	1227181	69	tuberculosis	1.973
SAMEA7526563	WGS	PAIRED	ILLUMINA	ERS5283036	ERP124850	Asia	IND	Mumbai					lineage3.1.2	lineage3.1.2		Mycobacterium tuberculosis	FOUNDATION FOR MEDICAL RESEARCH INDIA	2021-11-09	ERR4798010	ERX4667428	PRJEB41116					HR-TB	S	S				S		S	S							S		S	S		Walker_2022	99.46	1697075	57	tuberculosis	0.509
SAMN09284172	WGS	PAIRED	ILLUMINA	SRS3359936	SRP053287					domestic cattle	Bos taurus	2	La1.8.1	La1.8.1	La1	Mycobacterium bovis	USDA-NVSL-DBL	2018-05-31	SRR7240415	SRX4146317	PRJNA251692		As reported: Fed			Other																						99.49	1101366	59	tuberculosis	4.772
SAMEA112805708	WGS	PAIRED	ILLUMINA	ERS14813254	ERP010814								lineage4.3.4.1	lineage4.3.4.1		Mycobacterium tuberculosis	FZB	2023-07-21	ERR11081989	ERX10529358	PRJEB9680					Sensitive																						99.68	1596583	55	tuberculosis	2.238
SAMN08732248	WGS	PAIRED	ILLUMINA	SRS3061710	SRP128089					human	Homo sapiens	3	lineage4.3.4.2.1	lineage4.3.4.2.1		Mycobacterium tuberculosis	SAN RAFFAELE	2018-03-20	SRR6856077	SRX3811167	PRJNA428596					Sensitive																						99.75	717843	36	tuberculosis	4.281
SAMN30960573	WGS	PAIRED	ILLUMINA	SRS15204891	SRP338930	North America	USA	New York state	2017	human	Homo sapiens	3	lineage6.1.1	lineage6.1.1		Mycobacterium tuberculosis	WADSWORTH CENTER	2022-09-22	SRR21674643	SRX17672958	PRJNA766641					Sensitive																						99.21	865192	36	tuberculosis	5.452
SAMEA2783367	WGS	PAIRED	ILLUMINA	ERS553112	ERP006738	Asia	THA		2006				lineage1.1.1	lineage1.1.1	L1.1.1	Mycobacterium tuberculosis	SC	2016-01-18	ERR752068	ERX695750	PRJEB7056					Sensitive																						99.31	1534423	34	tuberculosis	1.278
SAMN40031693	WGS	PAIRED	ILLUMINA	SRS20527566	SRP226525	Asia	IND	Madhya Pradesh - Bhairopur	2020	human	Homo sapiens	3	lineage1.1.2	lineage1.1.2		Mycobacterium tuberculosis	CHRISTIAN MEDICAL COLLAGE, VELLORE	2024-02-22	SRR28046219	SRX23697642	PRJNA575883		pulmonary			Sensitive																						99.23	1750392	57	tuberculosis	0.761
SAMEA112800143	WGS	PAIRED	ILLUMINA	ERS14807689	ERP010814								lineage4.8	lineage4.8		Mycobacterium tuberculosis	FZB	2023-07-20	ERR11050050	ERX10496840	PRJEB9680					Sensitive																						99.57	1510359	51	tuberculosis	1.851
SAMEA112806725	WGS	PAIRED	ILLUMINA	ERS14814271	ERP010814								lineage2.2.1	lineage2.2.1		Mycobacterium tuberculosis	FZB	2023-07-21	ERR11083095	ERX10530464	PRJEB9680					Other																						99.54	1509758	51	tuberculosis	2.707
SAMN09399488	WGS	PAIRED	ILLUMINA	SRS3636890	SRP075210	Asia	AZE		2017	human	Homo sapiens	3	lineage2.2.1	lineage2.2.1	L2	Mycobacterium tuberculosis	BI	2018-08-07	SRR7655982	SRX4518378	PRJNA318002		sputum			Pre-XDR-TB																						99.63	1561587	54	tuberculosis	1.945
SAMEA112298889	WGS	PAIRED	['ILLUMINA','ILLUMINA']	ERS14409712		Europe	MDA	Chisinau					lineage2.2.1	lineage2.2.1		Mycobacterium tuberculosis		2023-01-15	['ERR10762455','ERR10762456']	['ERX10213255','ERX10213256']	PRJEB58814					MDR-TB																						99.57	257015	16	tuberculosis	17.437
SAMEA104614349	WGS	PAIRED	ILLUMINA	ERS2225631	ERP106291	Asia	IDN	Bandung					lineage4.5	lineage4.5		Mycobacterium tuberculosis	WELLCOME SANGER INSTITUTE	2019-06-02	ERR3273115	ERX3299989	PRJEB24463					MDR-TB																						99.45	2033287	70	tuberculosis	0.42
SAMEA1406022	WGS	PAIRED	ILLUMINA	ERS083008	ERP000276								lineage3	lineage3		Mycobacterium tuberculosis	SC	2014-09-24	ERR123922	ERX100104	PRJEB2221					Sensitive																						99.39	1903708	43	tuberculosis	0.44
SAMEA5163965	WGS	PAIRED	ILLUMINA	ERS2971688	ERP112727								lineage4.1.2.1	lineage4.1.2.1		Mycobacterium tuberculosis	WELLCOME SANGER INSTITUTE	2020-04-19	ERR4024806	ERX4026194	PRJEB30294					Sensitive																						99.6	2002577	68	tuberculosis	0.517
SAMEA7819036	WGS	PAIRED	ILLUMINA	ERS5566240	ERP021867	Europe	GBR						La1.8.1	La1.8.1	La1	Mycobacterium bovis	WELLCOME SANGER INSTITUTE	2021-02-04	ERR5162132	ERX4967095	PRJEB19799					Other																						99.52	1235620	42	tuberculosis	2.326
SAMN21857211	WGS	PAIRED	ILLUMINA	SRS10346915	SRP338930	North America	USA	New York state	2018	human	Homo sapiens	3	lineage3.1.2.1	lineage3.1.2.1		Mycobacterium tuberculosis	WADSWORTH CENTER - NYS DOH	2021-09-27	SRR16089629	SRX12376010	PRJNA766641					Sensitive					S		S					S	S	S							CRyPTIC_WHO2021_PMC7612554	99.59	1607969	89	tuberculosis	2.348
SAMEA9976658	WGS	PAIRED	ILLUMINA	ERS7654937	ERP123401	South America	PER	Lima	2009	human	Homo sapiens	3	lineage4.1.2.1	lineage4.1.2.1		Mycobacterium tuberculosis	IMPERIAL COLLEGE LONDON	2021-10-15	ERR6865961	ERX6489389	PRJEB39837					Sensitive																						99.55	1739625	59	tuberculosis	0.607
SAMN08379724	WGS	PAIRED	ILLUMINA	SRS2844707	SRP128089					human	Homo sapiens	3	lineage4.8	lineage4.8		Mycobacterium tuberculosis	SAN RAFFAELE	2018-01-19	SRR6485090	SRX3574713	PRJNA428596					Sensitive																						99.71	1121762	28	tuberculosis	2.446
SAMN18823588	WGS	PAIRED	ILLUMINA	SRS8749408	SRP315773	North America	MEX	Baja California	2017	domestic cattle	Bos taurus	2	La1.8.1	La1.8.1	La1	Mycobacterium bovis	USDA-NVSL-DBPL	2021-04-21	SRR14296293	SRX10654091	PRJNA723608					Other																						99.42	926005	49	tuberculosis	6.275
SAMEA14460700	WGS	PAIRED	ILLUMINA	ERS12088146	ERP137916	Africa	GMB		2012	human	Homo sapiens	3	lineage6.1.1	lineage6.1.1		Mycobacterium tuberculosis	INSTITUTE OF TROPICAL MEDICINE	2022-06-25	ERR9787381	ERX9334657	PRJEB53138		sputum			Sensitive																						99.37	1294735	65	tuberculosis	2.266
SAMEA7563327	WGS	PAIRED	ILLUMINA	ERS5319960	ERP125013								lineage2.2.1	lineage2.2.1		Mycobacterium tuberculosis	IML GAUTING	2021-11-11	ERR4830887	ERX4700871	PRJEB41272					Pre-XDR-TB	R				R	R	R	R	R				R			S	S	R	S	R	CRyPTIC_reuse_table	86.62	1350258	46	tuberculosis	3.261
SAMN32819073	WGS	PAIRED	ILLUMINA	SRS16524083	SRP418517	Europe	GBR		2016	badger	Meles meles	1	La1.8.1	La1.8.1	La1	Mycobacterium bovis	AGRIFOOD AND BIOSCIENCES INSTITUTE	2023-01-20	SRR23174478	SRX19124808	PRJNA925930					Other																						99.56	896289	63	tuberculosis	3.857
SAMN31887243	WGS	PAIRED	ILLUMINA	SRS15878562	SRP410119	Asia	IND		2022	human	Homo sapiens	3	lineage1.1.2	lineage1.1.2		Mycobacterium tuberculosis	NATIONAL TUBERCULOSIS INSTITUTE,BANGALORE	2022-11-28	SRR22424914	SRX18394236	PRJNA905883		sputum			Sensitive																						99.18	1138803	61	tuberculosis	2.502
SAMEA115163078	WGS	PAIRED	ILLUMINA	ERS17970872	ERP111748	Europe	PRT		2023				lineage4.3.3			Mycobacterium tuberculosis	NATIONAL INSTITUTE OF HEALTH DR. RICARDO JORGE	2024-02-03	ERR12544210	ERX11918447	PRJEB29446					Sensitive																						99.77	1407688	48	tuberculosis	2.742
SAMN35981983	WGS	PAIRED	ILLUMINA	SRS18231005	SRP448193				2013	human	Homo sapiens	3	lineage4.2.2	lineage4.2.2		Mycobacterium tuberculosis	CHINESE CENTER FOR DISEASE CONTROL AND PREVENTION	2023-07-09	SRR25207203	SRX20954030	PRJNA987438		sputum			Pre-XDR-TB																						99.55	1824181	63	tuberculosis	0.946
SAMEA7563756	WGS	PAIRED	ILLUMINA	ERS5320388	ERP125016	Europe	DEU						lineage4.8	lineage4.8		Mycobacterium tuberculosis	IML GAUTING	2021-11-11	ERR4831315	ERX4701299	PRJEB41275					Sensitive	S				S	S	S	S	S				S		S	S	S	S	S	S	['Walker_2022','CRyPTIC_reuse_table']	99.67	1720909	58	tuberculosis	1.1
SAMN40273016	WGS	PAIRED	ILLUMINA	SRS20671453	SRP493618	Asia	GEO	Tbilisi	2021	human	Homo sapiens	3	lineage2.2.1	lineage2.2.1		Mycobacterium tuberculosis	NIH / NIAID	2024-03-06	SRR28239937	SRX23851380	PRJNA1074779					Sensitive																						99.49	1666890	55	tuberculosis	1.059
SAMEA6451383	WGS	PAIRED	ILLUMINA	ERS4216939	ERP119170								lineage2.2.1	lineage2.2.1		Mycobacterium tuberculosis complex sp.	FZB	2020-11-10	ERR3794487	ERX3796454	PRJEB36040					Pre-XDR-TB																						99.59	1541687	53	tuberculosis	2.725
SAMN40273409	WGS	PAIRED	ILLUMINA	SRS20670828	SRP493618	Asia	GEO	Tbilisi	2022	human	Homo sapiens	3	lineage4.3.3	lineage4.3.3		Mycobacterium tuberculosis	NIH / NIAID	2024-03-06	SRR28239566	SRX23850755	PRJNA1074779		sputum			Sensitive																						99.59	1269215	42	tuberculosis	0.843
SAMEA112825220	WGS	PAIRED	ILLUMINA	ERS14832756	ERP135649	Asia	KOR		2017	human	Homo sapiens	3	lineage2.2.2	lineage2.2.2		Mycobacterium tuberculosis	ST GEORGE'S, UNIVERSITY OF LONDON	2023-07-25	ERR11138653	ERX10586037	PRJEB51057					Pre-XDR-TB																						99.48	1899859	43	tuberculosis	2.392
SAMEA7528391	WGS	PAIRED	ILLUMINA	ERS5284861	ERP124850	Asia	IND	Mumbai					lineage2.2.1	lineage2.2.1		Mycobacterium tuberculosis	FOUNDATION FOR MEDICAL RESEARCH INDIA	2021-11-10	ERR4799806	ERX4669221	PRJEB41116					Pre-XDR-TB		S						S											S		Walker_2022	99.49	1647309	55	tuberculosis	1.002
SAMEA8718836	WGS	PAIRED	ILLUMINA	ERS6403281	ERP128647	Africa	ZAF						lineage2.2.2	lineage2.2.2		Mycobacterium tuberculosis	CTB/NICD	2022-03-15	ERR8975710	ERX5543940	PRJEB44577					Pre-XDR-TB	R				R	R	R	R	R				R		S	S	S	R	S	R	CRyPTIC_reuse_table	99.51	1835459	63	tuberculosis	1.552
SAMEA14460218	WGS	PAIRED	ILLUMINA	ERS12087165	ERP137916	Africa	GMB		2013	human	Homo sapiens	3	lineage4.1			Mycobacterium tuberculosis	INSTITUTE OF TROPICAL MEDICINE	2022-06-25	ERR9786400	ERX9333676	PRJEB53138		sputum			Sensitive																						99.6	1879238	95	tuberculosis	1.007
SAMEA7549228	WGS	PAIRED	ILLUMINA	ERS5305879	ERP124941	Europe	GBR						lineage4.6.2.2	lineage4.6.2.2		Mycobacterium tuberculosis	PUBLIC HEALTH ENGLAND	2021-11-10	ERR4815867	ERX4685709	PRJEB41201					Sensitive																						99.77	1805765	41	tuberculosis	2.393
SAMEA112806596	WGS	PAIRED	ILLUMINA	ERS14814142	ERP010814								lineage4.1.2.1	lineage4.1.2.1		Mycobacterium tuberculosis	FZB	2023-07-21	ERR11082962	ERX10530331	PRJEB9680					Sensitive																						99.59	1648795	56	tuberculosis	2.025
SAMEA6359725	WGS	PAIRED	ILLUMINA	ERS4125974	ERP021867	Europe	GBR						La1.8.1	La1.8.1	La1	Mycobacterium bovis	WELLCOME SANGER INSTITUTE	2021-02-02	ERR5087934	ERX4894055	PRJEB19799					Other																						95.85	1623245	41	tuberculosis	2.472
SAMN22014231	WGS	PAIRED	ILLUMINA	SRS10419647	SRP339780	Europe	RUS	Moscow	2020	human	Homo sapiens	3	lineage2.2.1	lineage2.2.1		Mycobacterium tuberculosis	ENGELHARDT INSTITUTE OF MOLECULAR BIOLOGY RAS	2021-10-02	SRR16168839	SRX12453607	PRJNA768108		sputum			XDR-TB																						99.58	1877875	64	tuberculosis	1.011
SAMN38031621	WGS	PAIRED	ILLUMINA	SRS19312775	SRP399923	Oceania	AUS	Victoria	2021	human	Homo sapiens	3	lineage1.1.3.2	lineage1.1.3.2		Mycobacterium tuberculosis	MDUPHL	2023-10-29	SRR26558619	SRX22260033	PRJNA857537					HR-TB																						99.38	1503435	52	tuberculosis	3.089
SAMEA112298808	WGS	PAIRED	ILLUMINA	ERS14409631	ERP143890	Europe	MDA	Chisinau					lineage2.2.1	lineage2.2.1		Mycobacterium tuberculosis	FZB	2023-01-15	ERR10762240	ERX10213040	PRJEB58814					MDR-TB																						99.53	1610693	54	tuberculosis	1.695
SAMN05916286	WGS	PAIRED	ILLUMINA	SRS20795693	SRP496567	South America	PER	Lima	2012	human	Homo sapiens	3	lineage4.1.2.1	lineage4.1.2.1		Mycobacterium tuberculosis	FIND, THE FOUNDATION FOR INNOVATIVE NEW DIAGNOSTICS	2024-03-20	SRR28394228	SRX23999124	PRJNA343736		As reported: patient			MDR-TB																						53.87	1012000	28	tuberculosis	0.877
SAMN23765149	WGA	PAIRED	ILLUMINA	SRS11250952	SRP349692	Europe	RUS	Saint-Petersburg	2008	human	Homo sapiens	3	lineage2.2.1	lineage2.2.1		Mycobacterium tuberculosis	SCIENTIFIC CENTRE FOR FAMILY HEALTH AND HUMAN REPRODUCTION PROBLEMS	2021-12-07	SRR17162241	SRX13346195	PRJNA786957		As reported: surgical material			MDR-TB																						99.52	1942595	48	tuberculosis	0.911
SAMEA9976139	WGS	PAIRED	ILLUMINA	ERS7654419	ERP123401	South America	PER	Lima	2010	human	Homo sapiens	3	lineage4.3.2	lineage4.3.2		Mycobacterium tuberculosis	IMPERIAL COLLEGE LONDON	2021-10-15	ERR6865443	ERX6488871	PRJEB39837					Sensitive																						99.68	1751006	58	tuberculosis	0.692
SAMN04385717	WGS	PAIRED	['ILLUMINA','ILLUMINA']	SRS1236934		Europe	ALB			human	Homo sapiens	3	lineage4.3.3	lineage4.3.3		Mycobacterium tuberculosis			['SRR3082069','SRR3085328']	SRX1513983	PRJNA306588					Sensitive																						97.68	1028177	22	tuberculosis	5.364
SAMN39286967	WGS	PAIRED	ILLUMINA	SRS20075634	SRP399923	Oceania	AUS	Victoria	2021	human	Homo sapiens	3	lineage3	lineage3		Mycobacterium tuberculosis	MDUPHL	2024-01-07	SRR27450595	SRX23122082	PRJNA857537					Other																						99.57	1326336	46	tuberculosis	3.398
SAMN08629226	WGS	PAIRED	ILLUMINA	SRS3011861	SRP128089	Asia	BGD			human	Homo sapiens	3	lineage2.2.1	lineage2.2.1		Mycobacterium tuberculosis	SAN RAFFAELE	2018-03-02	SRR6797530	SRX3756167	PRJNA428596					MDR-TB					S		R	S	S				R	R				S			CRyPTIC_WHO2021_PMC7612554	99.49	1457405	31	tuberculosis	4.432
SAMN19845175	WGS	PAIRED	ILLUMINA	SRS9360188	SRP326491	Asia	IND	Chennai	2015	human	Homo sapiens	3	lineage1.1.2	lineage1.1.2		Mycobacterium tuberculosis	ICMR-NATIONAL INSTITUTE FOR RESEARCH IN TUBERCULOSIS	2021-07-02	SRR15014603	SRX11326754	PRJNA741102		sputum			MDR-TB																						99.11	773014	38	tuberculosis	3.767
SAMN38031614	WGS	PAIRED	ILLUMINA	SRS19312751	SRP399923	Oceania	AUS	Victoria	2020	human	Homo sapiens	3	lineage4.2.2	lineage4.2.2		Mycobacterium tuberculosis	MDUPHL	2023-10-29	SRR26558643	SRX22260009	PRJNA857537					HR-TB																						99.45	1707424	59	tuberculosis	2.012
SAMN13066525	WGS	PAIRED	ILLUMINA	SRS5547199	SRP218410	Africa	ZAF	Hlabisa	2019	human	Homo sapiens	3	lineage4.4.1.1	lineage4.4.1.1		Mycobacterium tuberculosis	UNIVERSITY COLLEGE LONDON	2019-10-21	SRR10315532	SRX7026736	PRJNA559528		sputum			MDR-TB																						99.45	1757786	54	tuberculosis	1.108
SAMN33010985	WGS	PAIRED	ILLUMINA	SRS16656453	SRP420557	Europe	MDA	Chisinau	2018	human	Homo sapiens	3	lineage2.2.1	lineage2.2.1		Mycobacterium tuberculosis	UNIVERSITY OF CALIFORNIA, SAN DIEGO	2023-02-01	SRR23310827	SRX19253708	PRJNA930488		sputum			MDR-TB																						99.59	1788312	63	tuberculosis	3.169
SAMEA113556013	WGS	PAIRED	ILLUMINA	ERS15552136	ERP147779	Africa	MOZ	Maputo					lineage4.4.1.1	lineage4.4.1.1		Mycobacterium tuberculosis	FZB	2023-09-24	ERR11488463	ERX10894639	PRJEB62665					MDR-TB																						99.69	1617699	55	tuberculosis	1.672
SAMN08708363	WGS	PAIRED	ILLUMINA	SRS3040597	SRP128089	Europe	UKR			human	Homo sapiens	3	lineage2.2.1	lineage2.2.1		Mycobacterium tuberculosis	SAN RAFFAELE	2018-03-14	SRR6831864	SRX3787930	PRJNA428596					MDR-TB	R	R			R		R	R					R	R				S			CRyPTIC_WHO2021_PMC7612554	99.12	2110523	42	tuberculosis	1.675
SAMEA113556566	WGS	PAIRED	['ILLUMINA','ILLUMINA']	ERS15552689		Africa	MOZ	Maputo					lineage4.3.4.2.1	lineage4.3.4.2.1		Mycobacterium tuberculosis			['ERR11489038','ERR11489037']	['ERX10895213','ERX10895214']	PRJEB62665					MDR-TB																						99.64	1855115	58	tuberculosis	2.943
SAMEA11206903	WGS	PAIRED	ILLUMINA	ERS8856404	ERP134075	Africa	TZA		2014	human	Homo sapiens	3	lineage4.2.2.2	lineage4.2.2.2		Mycobacterium tuberculosis	UNIVERSITY OF BASEL, SWITZERLAND	2022-07-14	ERR7801272	ERX7368960	PRJEB49562					Sensitive																						99.28	1650557	47	tuberculosis	1.396
SAMEA7548468	WGS	PAIRED	ILLUMINA	ERS5305120	ERP124941	Europe	GBR						lineage1.1.2	lineage1.1.2		Mycobacterium tuberculosis	PUBLIC HEALTH ENGLAND	2021-11-10	ERR4815108	ERX4684950	PRJEB41201					Sensitive					S		S						S								Walker_2022	99.45	1838046	42	tuberculosis	2.097
SAMEA2682984	WGS	PAIRED	ILLUMINA	ERS519045	ERP004677	South America	PER		2011	human	Homo sapiens	3	lineage4.3.3	lineage4.3.3	L4.3.3	Mycobacterium tuberculosis	THE WELLCOME TRUST SANGER INSTITUTE	2016-01-09	ERR775367	ERX718246	PRJEB5280					MDR-TB																						99.63	1664634	38	tuberculosis	1.293
SAMN09651813	WGS	PAIRED	ILLUMINA	SRS3542691	SRP153211	Asia	GEO	Tbilisi	2015	human	Homo sapiens	3	lineage2.2.1	lineage2.2.1		Mycobacterium tuberculosis	NIH / NIAID	2018-07-12	SRR7516414	SRX4386374	PRJNA480888		sputum			Pre-XDR-TB																						99.5	1662298	54	tuberculosis	1.314
SAMEA7555638	WGS	PAIRED	ILLUMINA	ERS5312281	ERP124941	Europe	GBR						lineage4.1.2.1	lineage4.1.2.1		Mycobacterium tuberculosis	PUBLIC HEALTH ENGLAND	2021-11-11	ERR4822269	ERX4692111	PRJEB41201					Sensitive																						99.52	2702068	60	tuberculosis	1.68
SAMN08436213	WGS	PAIRED	ILLUMINA	SRS2894583	SRP128089	Asia	BGD			human	Homo sapiens	3	lineage4.8	lineage4.8		Mycobacterium tuberculosis	SAN RAFFAELE	2018-02-26	SRR6650336	SRX3627796	PRJNA428596					Sensitive					S		S		S				S	S				S			CRyPTIC_WHO2021_PMC7612554	99.77	1941252	43	tuberculosis	2.286
SAMN09725723	WGS	PAIRED	ILLUMINA	SRS3606637	SRP155672	Oceania	NZL	Te Pohue	1990	deer		2	La1.8.1	La1.8.1	La1	Mycobacterium bovis	AGRESEARCH	2018-07-29	SRR7617794	SRX4482290	PRJNA479921					Other																						99.41	409673	21	tuberculosis	14.564
SAMN30158275	WGS	PAIRED	ILLUMINA	SRS14573422	SRP390552	Asia	CHN	Guangdong	2018	human	Homo sapiens	3	lineage2.2.1	lineage2.2.1		Mycobacterium tuberculosis	CENTRE FOR TUBERCULOSIS CONTROL OF GUANGDONG PROVINCE	2022-08-08	SRR20969658	SRX16987658	PRJNA866200		sputum			Other																						99.58	1884417	65	tuberculosis	2.394
SAMN20512369	WGS	PAIRED	ILLUMINA	SRS9656092	SRP330727	Asia	CHN	Zheijiang	1998	human	Homo sapiens	3	lineage2.2.1.1	lineage2.2.1.1		Mycobacterium tuberculosis	SCHOOL OF PUBLIC HEALTH, FUDAN UNIVERSITY	2021-08-01	SRR15316182	SRX11620830	PRJNA751240		sputum			Sensitive																						99.5	1824227	62	tuberculosis	1.463
SAMEA1118692	WGS	PAIRED	ILLUMINA	ERS2398101	ERP107961	Europe	GBR	England					lineage4.1.2.1	lineage4.1.2.1	L4.1.2.1	Mycobacterium tuberculosis	PHE	2022-07-23	ERR2513511	ERX2532721	PRJEB25991					Sensitive					S		S						S								Walker_2022	99.52	1880742	64	tuberculosis	1.538
SAMEA5189862	WGS	PAIRED	ILLUMINA	ERS2997356	ERP021867	Europe	GBR						La1.8.1	La1.8.1	La1	Mycobacterium bovis	WELLCOME SANGER INSTITUTE	2020-06-04	ERR4188225	ERX4149994	PRJEB19799					Other																						99.5	1189227	40	tuberculosis	2.306
SAMN06092528	WGS	PAIRED	ILLUMINA	SRS1829714	SRP094134	Asia	VNM	Ho Chi Minh City		human	Homo sapiens	3	lineage2.2.1	lineage2.2.1	L2.2.1	Mycobacterium tuberculosis	UNIVERSITY OF MELBOURNE	2016-12-01	SRR5067472	SRX2387770	PRJNA355614		sputum			Other																						99.45	1380304	46	tuberculosis	3.383
SAMN40547175	WGS	PAIRED	ILLUMINA	SRS20791626	SRP496484	North America	MEX		2023	human	Homo sapiens	3	lineage4.3.4.2	lineage4.3.4.2		Mycobacterium tuberculosis	NIH / NIAID	2024-03-20	SRR28389837	SRX23994896	PRJNA1074786		bronchoalveolar lavage			Sensitive																						99.76	906403	31	tuberculosis	3.812
SAMEA7546802	WGS	PAIRED	ILLUMINA	ERS5303457	ERP124939	South America	PER		2015				lineage4.3.4.2	lineage4.3.4.2		Mycobacterium tuberculosis	UNIVERSIDAD PERUANA CAYETANO HEREDIA	2021-11-10	ERR4813297	ERX4683287	PRJEB41199					MDR-TB	S	S			S	S	R	S	S				S	R	S	S	S	S	S	S	['CRyPTIC_reuse_table','Walker_2022']	99.82	1815564	65	tuberculosis	4.047
SAMEA113537852	WGS	PAIRED	ILLUMINA	ERS15534273	ERP147571	Africa	BWA						lineage4.1.1.3	lineage4.1.1.3		Mycobacterium tuberculosis	FZB	2023-09-17	ERR11465731	ERX10871888	PRJEB62480					Sensitive																						98.99	1594736	45	tuberculosis	0.898
SAMEA1530595	WGS	PAIRED	ILLUMINA	ERS141806	ERP001072	Africa	MWI	Karonga	2004	human	Homo sapiens	3	lineage4.4.1.1	lineage4.4.1.1	L4.4.1.1	Mycobacterium tuberculosis	SC	2012-10-12	ERR176454	ERX152600	PRJEB2794		sputum			Sensitive							S						S								Coll_2018	98.78	2431859	56	tuberculosis	2.353
SAMEA8994243	WGS	PAIRED	ILLUMINA	ERS6676936	ERP127219	Africa	RWA		2007	human	Homo sapiens	3	lineage4.6.1.2	lineage4.6.1.2		Mycobacterium tuberculosis	INSTITUTE OF TROPICAL MEDICINE	2021-09-30	ERR6358944	ERX5990478	PRJEB43270		sputum			MDR-TB																						99.71	1457956	50	tuberculosis	3.087
SAMEA1016054	WGS	PAIRED	ILLUMINA	ERS053662	ERP000192	Europe	RUS	Samara	2009	human	Homo sapiens	3	lineage2.2.1	lineage2.2.1	L2.2.1	Mycobacterium tuberculosis	SC	2014-09-13	ERR067635	ERX045498	PRJEB2138					Pre-XDR-TB	S	S			S		R		R				R	S				R			CRyPTIC_WHO2021_PMC7612554	99.54	1935140	44	tuberculosis	0.808
SAMEA3234149	WGS	PAIRED	ILLUMINA	ERS2400302	ERP107968	Africa	ZAF						lineage2.2.1	lineage2.2.1	L2.2.1	Mycobacterium tuberculosis	CTB/NICD	2021-10-23	ERR2515703	ERX2534911	PRJEB25997					HR-TB	S	S			S		R	S				S	S	S				S			Walker_2022	99.61	1006029	59	tuberculosis	2.639
SAMEA3558431	WGS	PAIRED	ILLUMINA	ERS865580	ERP011639	Europe	PRT						lineage4.3.4.2	lineage4.3.4.2	L4.3.4.2	Mycobacterium tuberculosis	LSHTM	2015-12-10	ERR1034898	ERX1113696	PRJEB10385					MDR-TB	S	S			S	R	R	S		S		S	R	R							Coll_2018	99.73	1252590	28	tuberculosis	5.818
SAMEA1569354	WGS	PAIRED	ILLUMINA	ERS153859	ERP001072	Africa	MWI	Karonga	1998	human	Homo sapiens	3	lineage4.3.4.2.1	lineage4.3.4.2.1	L4.3.4.2.1	Mycobacterium tuberculosis	SC	2012-12-22	ERR212010	ERX186675	PRJEB2794		sputum			Sensitive					S		S					S	S	S							Coll_2018	99.64	2206425	50	tuberculosis	1.414
SAMEA7156976	WGS	PAIRED	['ILLUMINA','ILLUMINA']	ERS4917438		Asia	GEO						lineage2.2.1	lineage2.2.1		Mycobacterium tuberculosis			['ERR5864853','ERR5864854']	['ERX5510649','ERX5510648']	PRJEB39561					Pre-XDR-TB																						99.51	3380263	76	tuberculosis	1.513
SAMN07956552	WGS	PAIRED	ILLUMINA	SRS2661531	SRP123873	Europe	RUS		2014	human	Homo sapiens	3	lineage2.2.1	lineage2.2.1	L2.2.1	Mycobacterium tuberculosis	ST. PETERSBURG PASTEUR INSTITUTE	2017-11-05	SRR6257027	SRX3363501	PRJNA352769					MDR-TB																						99.76	1190222	41	tuberculosis	0.97
SAMEA3671262	WGS	PAIRED	ILLUMINA	ERS978411	ERP012852								lineage4.3.3	lineage4.3.3	L4.3.3	Mycobacterium tuberculosis	UNIVERSITY OF BASEL	2016-09-29	ERR1193852	ERX1267165	PRJEB11460					Sensitive																						99.63	1319125	88	tuberculosis	2.475
SAMEA112806116	WGS	PAIRED	ILLUMINA	ERS14813662	ERP010814								lineage4.3.2	lineage4.3.2		Mycobacterium tuberculosis	FZB	2023-07-21	ERR11082413	ERX10529782	PRJEB9680					Sensitive																						99.74	1523689	52	tuberculosis	1.711
SAMEA7555370	WGS	PAIRED	ILLUMINA	ERS5312013	ERP124941	Europe	GBR						lineage4.3.4.1	lineage4.3.4.1		Mycobacterium tuberculosis	PUBLIC HEALTH ENGLAND	2021-11-11	ERR4822001	ERX4691843	PRJEB41201					Sensitive					S		S					S	S								Walker_2022	99.35	1090234	31	tuberculosis	5.683
SAMN37815247	WGS	PAIRED	ILLUMINA	SRS19159526	SRP466386	Europe	RUS	Saint Petersburg	2023	mouse	Mus musculus	2	lineage4.3.3	lineage4.3.3		Mycobacterium tuberculosis	ST. PETERSBURG PASTEUR INSTITUTE	2023-10-15	SRR26387500	SRX22093579	PRJNA1028254		lung			Pre-XDR-TB																						99.73	1715419	41	tuberculosis	0.899
SAMEA1019007	WGS	PAIRED	ILLUMINA	ERS055300	ERP000276	Europe	GBR						lineage3.1.2.2	lineage3.1.2.2	L3.1.2.2	Mycobacterium tuberculosis	SC	2014-09-11	ERR072081	ERX049847	PRJEB2221					Sensitive																						99.43	3619056	62	tuberculosis	1.377
SAMEA7543973	WGS	PAIRED	ILLUMINA	ERS5300631	ERP124934	Asia	CHN						lineage4.5	lineage4.5		Mycobacterium tuberculosis	CCDC	2021-11-10	ERR4810913	ERX4679359	PRJEB41194					Sensitive	S	S			S	S	S	S	S				S	S	S	S	S	S	S	S	['Walker_2022','CRyPTIC_reuse_table']	99.54	1805672	62	tuberculosis	0.921
SAMD00179105	WGS	PAIRED	ILLUMINA	DRS113930	DRP005596	Asia	VNM	Hanoi					lineage1.1.1.1	lineage1.1.1.1	L1.1.1.1	Mycobacterium tuberculosis	RIT_JATA	2019-11-18	DRR185032	DRX175511	PRJDB8553					HR-TB																						99.42	674971	39	tuberculosis	3.917
SAMN31019814	WGS	PAIRED	ILLUMINA	SRS15238622	SRP338930	North America	USA	New York state	2019	human	Homo sapiens	3	lineage2.2.1	lineage2.2.1		Mycobacterium tuberculosis	WADSWORTH CENTER	2022-09-26	SRR21710717	SRX17708105	PRJNA766641					Sensitive																						99.55	885358	46	tuberculosis	3.948
SAMN10448634	WGS	PAIRED	ILLUMINA	SRS4067090	SRP169960	Asia	VNM		2017	human	Homo sapiens	3	lineage1.1.1.1	lineage1.1.1.1		Mycobacterium tuberculosis	ICMPR, WESTMEAD HOSPITAL	2018-11-20	SRR8217875	SRX5036485	PRJNA506272		sputum			HR-TB																						99.07	2163993	68	tuberculosis	2.033
SAMN06856023	WGS	PAIRED	ILLUMINA	SRS2261484	SRP108793	North America	MEX	Baja California,Tijuana	2015	domestic cattle	Bos taurus	2	La1.8.1	La1.8.1	La1	Mycobacterium bovis	UNIVERSIDAD AUTONOMA DE BAJA CALIFORNIA	2017-06-08	SRR5657514	SRX2893930	PRJNA384996		lymph node			Other																						99.35	663733	29	tuberculosis	12.374
SAMEA2235008	WGS	PAIRED	ILLUMINA	ERS364290	ERP004216								lineage4.6	lineage4.6	L4	Mycobacterium tuberculosis	SC	2014-05-12	ERR439943	ERX406606	PRJEB4884					Sensitive																						99.59	1609241	37	tuberculosis	0.98
SAMN40031155	WGS	PAIRED	ILLUMINA	SRS20526848	SRP226525	Asia	IND	Madhya Pradesh - Bhairopur	2022	human	Homo sapiens	3	lineage4.1.1.3	lineage4.1.1.3		Mycobacterium tuberculosis	CHRISTIAN MEDICAL COLLAGE, VELLORE	2024-02-22	SRR28045011	SRX23696687	PRJNA575883					Sensitive																						75.8	1241327	36	tuberculosis	0.646
SAMN07659454	WGS	PAIRED	ILLUMINA	SRS2520440	SRP117784	Europe	GBR	Oxford	2016	human	Homo sapiens	3	lineage3	lineage3	L3	Mycobacterium tuberculosis	MODMEDMICOXFORD	2017-10-27	SRR6046076	SRX3193320	PRJNA401515					Sensitive					S		S					S	S								CRyPTIC_WHO2021_PMC7612554	99.33	745335	23	tuberculosis	9.032
SAMN16521598	WGS	PAIRED	ILLUMINA	SRS7571630	SRP288262	Europe	CHE		2007	human	Homo sapiens	3	lineage1.1.2	lineage1.1.2		Mycobacterium tuberculosis	SWISSTPH	2020-10-23	SRR12882663	SRX9348645	PRJNA670836		sputum			Sensitive																						99.11	1331442	29	tuberculosis	4.515
SAMN15337191	WGS	PAIRED	ILLUMINA	SRS6881522	SRP268168	Asia	CHN	shenzhen	2017	human	Homo sapiens	3	lineage2.2.2;lineage2.2.1	lineage2.2		Mycobacterium tuberculosis	FUDAN UNIVERSITY	2020-06-21	SRR12062557	SRX8590372	PRJNA640897		sputum			HR-TB																						99.41	1716533	58	tuberculosis	1.144
SAMN33756400	WGS	PAIRED	ILLUMINA	SRS17044860	SRP427259	Asia	GEO	Tbilisi	2020	human	Homo sapiens	3	lineage2.2.1	lineage2.2.1		Mycobacterium tuberculosis	NIH / NIAID	2023-03-17	SRR23862088	SRX19674607	PRJNA944654		sputum			MDR-TB																						99.57	1618862	55	tuberculosis	1.619
SAMN26038093	WGS	PAIRED	ILLUMINA	SRS12173862	SRP076676	Europe	GBR	Birmingham	2012	human	Homo sapiens	3	lineage3	lineage3		Mycobacterium tuberculosis	MODMEDMICOXFORD	2022-03-03	SRR18213844	SRX14360340	PRJNA302362					Sensitive																						99.58	1839798	41	tuberculosis	0.637
SAMN18823833	WGS	PAIRED	ILLUMINA	SRS8749566	SRP315773	North America	MEX	Baja California	2018	domestic cattle	Bos taurus	2	La1.8.1	La1.8.1	La1	Mycobacterium bovis	USDA-NVSL-DBPL	2021-04-21	SRR14296132	SRX10654251	PRJNA723608					Other																						99.41	1304535	72	tuberculosis	4.964
SAMN21983470	WGS	PAIRED	ILLUMINA	SRS10407831	SRP339714					human	Homo sapiens	3	lineage2.2.1	lineage2.2.1		Mycobacterium tuberculosis	TGEN NORTH	2021-10-01	SRR16156679	SRX12441679	PRJNA767684					MDR-TB																						99.54	1395621	47	tuberculosis	1.288
SAMEA1117654	WGS	PAIRED	ILLUMINA	ERS2397063	ERP107961	Europe	GBR	England					lineage1.2.2.2	lineage1.2.2.2	L1.3.2	Mycobacterium tuberculosis	PHE	2021-10-23	ERR2512473	ERX2531683	PRJEB25991					Sensitive					S		S					S	S								Walker_2022	99.28	1867576	63	tuberculosis	1.457
SAMEA110241016	WGS	PAIRED	ILLUMINA	ERS12338638	ERP138888	Africa	NAM						lineage4.3.3	lineage4.3.3		Mycobacterium tuberculosis	FZB	2022-07-12	ERR9907714	ERX9450542	PRJEB54067					MDR-TB																						99.31	1493422	49	tuberculosis	2.057
SAMEA7561464	WGS	PAIRED	ILLUMINA	ERS5318099	ERP124983	Europe	ITA						lineage1.1.3.1	lineage1.1.3.1		Mycobacterium tuberculosis	SAN RAFFAELE SCIENTIFIC INSTITUTE	2021-11-11	ERR4829026	ERX4699010	PRJEB41242					Sensitive	S				S	S	S	S	S				S		S	S	S	S	S	S	['CRyPTIC_reuse_table','Walker_2022']	99.14	1826122	61	tuberculosis	2.065
SAMEA112801035	WGS	PAIRED	ILLUMINA	ERS14808581	ERP010814								lineage4.1.2.1	lineage4.1.2.1		Mycobacterium tuberculosis	FZB	2023-07-20	ERR11067176	ERX10514106	PRJEB9680					Sensitive																						99.31	1671481	55	tuberculosis	1.382
SAMN41154823	WGS	PAIRED	ILLUMINA	SRS21182661	SRP399923	Oceania	AUS	Victoria	2023	human	Homo sapiens	3	lineage1.2.1.2.1	lineage1.2.1.2.1		Mycobacterium tuberculosis	MDUPHL	2024-05-01	SRR28868387	SRX24428090	PRJNA857537					Sensitive																						99.41	1621505	56	tuberculosis	2.357
SAMEA3558432	WGS	PAIRED	ILLUMINA	ERS865581	ERP011639	Europe	PRT						lineage4.1.1.3	lineage4.1.1.3	L4.1.1.3	Mycobacterium tuberculosis	LSHTM	2015-12-10	ERR1034899	ERX1113697	PRJEB10385					MDR-TB	S	S		S	S	S	R	S		S	S	S	R	R							Coll_2018	99.5	1211992	28	tuberculosis	4.252
SAMEA3715709	WGS	PAIRED	ILLUMINA	ERS1022858	ERP012852								lineage4.1.2.1	lineage4.1.2.1	L4.1.2.1	Mycobacterium tuberculosis	UNIVERSITY OF BASEL	2016-09-30	ERR1465824	ERX1536301	PRJEB11460					Sensitive																						99.41	1398475	30	tuberculosis	3.476
SAMN27520011	WGS	PAIRED	ILLUMINA	SRS12572037	SRP369525	Europe	UKR	Kharkiv	2020	human	Homo sapiens	3	lineage2.2.1	lineage2.2.1		Mycobacterium tuberculosis	NIH / NIAID	2022-04-11	SRR18715033	SRX14815500	PRJNA825524		sputum			Pre-XDR-TB																						99.43	1501314	47	tuberculosis	2.353
SAMEA1118014	WGS	PAIRED	ILLUMINA	ERS2397423	ERP107961	Europe	GBR	England					lineage3.1	lineage3.1		Mycobacterium tuberculosis	PHE	2022-07-14	ERR2512833	ERX2532043	PRJEB25991					Sensitive					S		S					S	S								Walker_2022	99.38	1865294	63	tuberculosis	0.657
SAMN36834961	WGS	PAIRED	ILLUMINA	SRS18500548	SRP453313	Asia	CHN	Shandong	2018	human	Homo sapiens	3	lineage4.5	lineage4.5	L4	Mycobacterium tuberculosis	SHANDONG PROVINCIAL HOSPITAL	2023-08-04	SRR25515632	SRX21246267	PRJNA1002108		As reported: phlegm		H37Rv	Sensitive																						99.47	1843261	63	tuberculosis	2.533
SAMN03647676	WGS	PAIRED	ILLUMINA	SRS990056	SRP061066	Europe	GBR						lineage3.1.3	lineage3.1.3	L3.2	Mycobacterium tuberculosis	UNIVERSITY OF OXFORD	2015-07-23	SRR2100503	SRX1095197	PRJNA282721					Sensitive					S		S					S	S								CRyPTIC_WHO2021_PMC7612554	99.35	1886771	43	tuberculosis	0.324
SAMEA113556448	WGS	PAIRED	ILLUMINA	ERS15552571	ERP147779	Africa	MOZ	Maputo					lineage4.3.2	lineage4.3.2		Mycobacterium tuberculosis	FZB	2023-09-24	ERR11488916	ERX10895092	PRJEB62665					MDR-TB																						99.45	1682660	55	tuberculosis	1.073
SAMEA1406043	WGS	PAIRED	ILLUMINA	ERS083099	ERP000276								lineage4.1.1.3.1	lineage4.1.1.3.1		Mycobacterium tuberculosis	SC	2014-09-22	ERR117676	ERX093950	PRJEB2221					Pre-XDR-TB																						99.45	1905607	42	tuberculosis	1.042
SAMEA7549500	WGS	PAIRED	ILLUMINA	ERS5306151	ERP124941	Europe	GBR						lineage1.1.2	lineage1.1.2		Mycobacterium tuberculosis	PUBLIC HEALTH ENGLAND	2021-11-10	ERR4816139	ERX4685981	PRJEB41201					Sensitive					S		S						S								Walker_2022	99.22	1838931	41	tuberculosis	2.323
SAMEA5164476	WGS	PAIRED	ILLUMINA	ERS2972198	ERP112727								lineage4.1.2.1	lineage4.1.2.1		Mycobacterium tuberculosis	WELLCOME SANGER INSTITUTE	2020-04-19	ERR4025053	ERX4026441	PRJEB30294					Sensitive																						99.53	1380555	47	tuberculosis	0.516
SAMN08626407	WGS	PAIRED	ILLUMINA	SRS3034518	SRP134826	Asia	CHN	Guangdong	2007	human	Homo sapiens	3	lineage2.2.1	lineage2.2.1	L2.2.1	Mycobacterium tuberculosis	BEIJING INSTITUTE OF GENOMICS,CHINESE ACADEMY OF SCIENCES	2018-03-12	SRR6824426	SRX3780971	PRJNA436454		sputum			Sensitive																						99.54	1529295	52	tuberculosis	1.0
SAMEA11008562	WGS	PAIRED	ILLUMINA	ERS8658339	ERP132925	South America	BRA		2017	human	Homo sapiens	3	lineage4.1.2.1	lineage4.1.2.1		Mycobacterium tuberculosis	UNIVERSITY OF S*O PAULO	2022-06-11	ERR7363032	ERX6931669	PRJEB48543		sputum			Sensitive																						99.52	1510513	52	tuberculosis	2.519
SAMN09725542	WGS	PAIRED	ILLUMINA	SRS3606623	SRP155672	Oceania	NZL	Lewis Pass	2015	deer		2	La1.8.1	La1.8.1	La1	Mycobacterium bovis	AGRESEARCH	2018-07-29	SRR7617810	SRX4482274	PRJNA479921					Other																						99.19	736635	35	tuberculosis	6.32
SAMN13735010	WGS	PAIRED	ILLUMINA	SRS5942976	SRP239463	Asia	THA		2007	human	Homo sapiens	3	lineage2.1	lineage2.1	L2	Mycobacterium tuberculosis	MAHIDOL UNIVERSITY	2020-01-04	SRR10828184	SRX7501576	PRJNA598949		sputum			Pre-XDR-TB																						99.7	822123	48	tuberculosis	4.067
SAMEA14269105	WGS	PAIRED	ILLUMINA	ERS11871751	ERP137101	Europe	FRA		2018	human	Homo sapiens	3	lineage4.1.2.1	lineage4.1.2.1		Mycobacterium tuberculosis	UMR1137	2022-12-15	ERR9896142	ERX9438945	PRJEB52390					Other																						92.59	1175784	36	tuberculosis	6.897
SAMEA5975449	WGS	PAIRED	ILLUMINA	ERS3778286	ERP117507	Asia	CHN		2018	human	Homo sapiens	3	lineage2.2.1.1	lineage2.2.1.1	L2	Mycobacterium tuberculosis	FUDAN UNIVERSITY	2020-06-13	ERR3559701	ERX3559452	PRJEB34582		sputum			Sensitive																						99.55	1783941	60	tuberculosis	0.861
SAMEA11008564	WGS	PAIRED	ILLUMINA	ERS8658341	ERP132925	South America	BRA		2016	human	Homo sapiens	3	lineage4.1.2.1	lineage4.1.2.1		Mycobacterium tuberculosis	UNIVERSITY OF S*O PAULO	2022-06-12	ERR7363034	ERX6931671	PRJEB48543		sputum			Sensitive																						99.46	1538674	51	tuberculosis	3.181
SAMEA2533476	WGS	['PAIRED','SINGLE']	['ILLUMINA','ILLUMINA']	ERS456878		Europe	DEU	Hamburg/Schleswig-Holstein					lineage4.1.2.1	lineage4.1.2.1	L4	Mycobacterium tuberculosis			['ERR550797','ERR553395']	['ERX509866','ERX512464']	['PRJEB6945','PRJEB9680']					Sensitive																						99.42	1318387	26	tuberculosis	2.713
SAMEA7548141	WGS	PAIRED	ILLUMINA	ERS5304794	ERP124941	Europe	GBR						lineage2.2.1	lineage2.2.1		Mycobacterium tuberculosis	PUBLIC HEALTH ENGLAND	2021-11-10	ERR4814782	ERX4684624	PRJEB41201					HR-TB																						97.81	1713523	37	tuberculosis	2.358
SAMN12825571	WGS	PAIRED	ILLUMINA	SRS5538426	SRP226155	Asia	CHN	Jiangsu	2007	human	Homo sapiens	3	lineage4.5	lineage4.5		Mycobacterium tuberculosis	CHINESE CENTER FOR DISEASE CONTROL AND PREVENTION	2019-10-18	SRR10305672	SRX7017209	PRJNA573798		sputum			Sensitive																						99.52	1758647	50	tuberculosis	0.099
SAMEA114625922	WGS	PAIRED	ILLUMINA	ERS17008408	ERP154616								lineage4.8	lineage4.8	L4	Mycobacterium tuberculosis	Campania Region Hospital	2023-11-19	ERR12268414	ERX11678631	PRJEB69682				H37Rv	Sensitive																						99.68	1595060	48	tuberculosis	0.794
SAMEA112800647	WGS	PAIRED	ILLUMINA	ERS14808193	ERP010814								lineage4.5	lineage4.5		Mycobacterium tuberculosis	FZB	2023-07-20	ERR11050637	ERX10497428	PRJEB9680					Sensitive																						99.39	1445934	45	tuberculosis	2.327
SAMN08709186	WGS	PAIRED	ILLUMINA	SRS3041238	SRP128089	Europe	UKR			human	Homo sapiens	3	lineage2.2.1	lineage2.2.1		Mycobacterium tuberculosis	SAN RAFFAELE	2018-03-14	SRR6832467	SRX3788575	PRJNA428596					Sensitive	S	S			S		S	S					S	S				S			CRyPTIC_WHO2021_PMC7612554	99.45	1573942	32	tuberculosis	2.017
SAMEA112800074	WGS	PAIRED	ILLUMINA	ERS14807620	ERP010814								lineage4.1.2.1	lineage4.1.2.1		Mycobacterium tuberculosis	FZB	2023-07-20	ERR11049978	ERX10496768	PRJEB9680					Sensitive																						99.46	1529603	51	tuberculosis	2.051
SAMEA5189458	WGS	PAIRED	ILLUMINA	ERS2996953	ERP021867	Europe	GBR						La1.8.1	La1.8.1	La1	Mycobacterium bovis	WELLCOME SANGER INSTITUTE	2020-06-04	ERR4187621	ERX4149390	PRJEB19799					HR-TB																						99.21	747649	25	tuberculosis	2.863
SAMN35339805	WGS	PAIRED	ILLUMINA	SRS17799298	SRP439184	Asia	KAZ		2019	human	Homo sapiens	3	lineage2.2.1	lineage2.2.1		Mycobacterium tuberculosis	NIH / NIAID	2023-05-23	SRR24709958	SRX20488562	PRJNA975605					MDR-TB																						99.41	1740515	56	tuberculosis	1.158
SAMN41154447	WGS	PAIRED	ILLUMINA	SRS21182882	SRP399923	Oceania	AUS	Victoria	2022	human	Homo sapiens	3	lineage3	lineage3		Mycobacterium tuberculosis	MDUPHL	2024-05-01	SRR28868740	SRX24428311	PRJNA857537					Sensitive																						99.55	1363205	47	tuberculosis	3.345
SAMEA2709673	WGS	PAIRED	ILLUMINA	ERS2399734	ERP107968	Africa	ZAF						lineage2.2.1	lineage2.2.1	L2.2.1	Mycobacterium tuberculosis	CTB/NICD	2022-07-15	ERR2515129	ERX2534343	PRJEB25997					Sensitive					S		S					S	S	S							Walker_2022	99.53	561678	26	tuberculosis	4.406
SAMEA4846671	WGS	PAIRED	ILLUMINA	ERS2666526	ERP021867	Europe	GBR						La1.8.1	La1.8.1	La1	Mycobacterium bovis	WELLCOME SANGER INSTITUTE	2019-08-07	ERR3468632	ERX3490295	PRJEB19799					Other																						94.65	1905849	60	tuberculosis	2.3
SAMN35339959	WGS	PAIRED	ILLUMINA	SRS17799326	SRP439184	Asia	KAZ		2020	human	Homo sapiens	3	lineage2.2.1	lineage2.2.1		Mycobacterium tuberculosis	NIH / NIAID	2023-05-23	SRR24709928	SRX20488591	PRJNA975605		sputum			MDR-TB																						99.4	1684779	55	tuberculosis	1.5
SAMEA11934124	WGS	PAIRED	ILLUMINA	ERS9581283	ERP133916	Africa	ETH		2015	human	Homo sapiens	3	lineage4.2.2.2	lineage4.2.2.2		Mycobacterium tuberculosis	INSTITUTE OF TROPICAL MEDICINE ANTWERP	2022-07-31	ERR7737662	ERX7305944	PRJEB49409		sputum			MDR-TB																						99.53	1256239	43	tuberculosis	1.34
SAMEA1556790	WGS	PAIRED	ILLUMINA	ERS142551	ERP001072	Africa	MWI	Karonga	2001	human	Homo sapiens	3	lineage4.3.4.2.1	lineage4.3.4.2.1	L4.3.4.2.1	Mycobacterium tuberculosis	SC	2012-10-23	ERR181895	ERX158005	PRJEB2794					Sensitive							S						S								Coll_2018	99.72	2635565	60	tuberculosis	1.294
SAMN38670649	WGS	PAIRED	ILLUMINA	SRS19780363	SRP476097	Africa	MAR		2013	human	Homo sapiens	3	lineage4.3.3	lineage4.3.3		Mycobacterium tuberculosis	MASCIR FOUNDATION - MOHAMMED VI POLYTECHNIC UNIVERSITY (UM6P)	2023-12-06	SRR27107239	SRX22796367	PRJNA1048908		sputum			Pre-XDR-TB																						99.62	1632575	50	tuberculosis	0.974
SAMN30950927	WGS	PAIRED	ILLUMINA	SRS15190498	SRP338930	North America	USA	New York state	2016	human	Homo sapiens	3	lineage4.8	lineage4.8		Mycobacterium tuberculosis	WADSWORTH CENTER	2022-09-21	SRR21658386	SRX17658222	PRJNA766641					Sensitive																						99.81	1289100	69	tuberculosis	2.909
SAMEA1705622	WGS	PAIRED	ILLUMINA	ERS2399634	ERP107961	Europe	GBR	England					lineage4.7	lineage4.7	L4.7	Mycobacterium tuberculosis	PHE	2021-10-23	ERR2515044	ERX2534254	PRJEB25991					Sensitive					S		S					S	S								Walker_2022	99.68	1864140	64	tuberculosis	1.332
SAMEA1118493	WGS	PAIRED	ILLUMINA	ERS2397902	ERP107961	Europe	GBR	England					lineage3.1.1	lineage3.1.1	L3.1.1	Mycobacterium tuberculosis	PHE	2022-07-17	ERR2513312	ERX2532522	PRJEB25991					Sensitive					S		S					S	S								Walker_2022	99.49	1808439	61	tuberculosis	0.708
SAMD00142783	WGS	PAIRED	ILLUMINA	DRS200769	DRP007602	Asia	JPN	Kyushu	2017	human	Homo sapiens	3	lineage2.2.1	lineage2.2.1		Mycobacterium tuberculosis	RIT_JATA	2021-08-14	DRR188954	DRX179419	PRJDB7494					Sensitive																						99.59	1485374	97	tuberculosis	1.254
SAMN08794978	WGS	PAIRED	ILLUMINA	SRS3090423	SRP128089					human	Homo sapiens	3	lineage4.3.2.1	lineage4.3.2.1		Mycobacterium tuberculosis	SAN RAFFAELE	2018-03-27	SRR6896320	SRX3846118	PRJNA428596					Sensitive																						99.55	867205	45	tuberculosis	2.974
SAMN20525317	WGS	PAIRED	ILLUMINA	SRS9703482	SRP330727	Asia	CHN	Zheijiang	2013	human	Homo sapiens	3	lineage2.2.1.1	lineage2.2.1.1		Mycobacterium tuberculosis	SCHOOL OF PUBLIC HEALTH, FUDAN UNIVERSITY	2021-08-08	SRR15368842	SRX11671372	PRJNA751240		sputum			HR-TB																						99.01	543565	18	tuberculosis	5.462
SAMN40273538	WGS	PAIRED	ILLUMINA	SRS20670873	SRP493618	Asia	GEO	Tbilisi	2021	human	Homo sapiens	3	lineage4.2.1	lineage4.2.1		Mycobacterium tuberculosis	NIH / NIAID	2024-03-06	SRR28239522	SRX23850799	PRJNA1074779		sputum			Sensitive																						99.18	1314705	44	tuberculosis	0.434
SAMEA1707912	WGS	PAIRED	ILLUMINA	ERS179889	ERP000276								lineage3.1.2	lineage3.1.2		Mycobacterium tuberculosis	SC	2013-02-16	ERR228225	ERX202884	PRJEB2221					Sensitive																						99.42	3087107	70	tuberculosis	0.584
SAMN01925641	WGS	PAIRED	['ILLUMINA','ILLUMINA']	SRS419327		Africa	ZAF	King George V Hospital, Durban		human	Homo sapiens	3	lineage4.3.3	lineage4.3.3	L4.3.3	Mycobacterium tuberculosis			['SRR847787','SRR924216']	['SRX276138','SRX316920']	PRJNA190955		As reported: bodily fluid			Pre-XDR-TB																						99.73	2446606	55	tuberculosis	2.348
SAMN32318044	WGS	PAIRED	ILLUMINA	SRS16262893	SRP414522	Asia	CHN			human	Homo sapiens	3	lineage2.2.2	lineage2.2.2		Mycobacterium tuberculosis	BEIJING CHEST HOSPITAL, CAPITAL MEDICAL UNIVERSITY, BEIJING TUBERCULOSIS AND THORACIC TUMOR RESEARCH	2022-12-22	SRR22873600	SRX18832200	PRJNA914083					MDR-TB																						99.5	1712648	58	tuberculosis	0.911
SAMEA112800022	WGS	PAIRED	ILLUMINA	ERS14807568	ERP010814								lineage2.2.1	lineage2.2.1		Mycobacterium tuberculosis	FZB	2023-07-20	ERR11049924	ERX10496714	PRJEB9680					Sensitive																						99.46	1706321	56	tuberculosis	1.447
SAMEA14460662	WGS	PAIRED	ILLUMINA	ERS12088108	ERP137916	Africa	GMB		2014	human	Homo sapiens	3	lineage6.3.1	lineage6.3.1		Mycobacterium tuberculosis	INSTITUTE OF TROPICAL MEDICINE	2022-06-25	ERR9787343	ERX9334619	PRJEB53138		sputum			Sensitive																						99.39	1425522	71	tuberculosis	2.892
SAMN19135933	WGS	PAIRED	ILLUMINA	SRS8959884	SRP319611	Asia	CHN	Shanghai	2013	human	Homo sapiens	3	lineage2.2.1	lineage2.2.1		Mycobacterium tuberculosis	FUDAN UNIVERSITY	2021-05-15	SRR14519139	SRX10864594	PRJNA729588		sputum			Other																						99.56	1872034	63	tuberculosis	0.789
SAMEA13321057	WGS	PAIRED	['ILLUMINA','ILLUMINA']	ERS10923793		Africa	KEN	Nairobi					lineage2.2.1	lineage2.2.1		Mycobacterium tuberculosis			['ERR9285848','ERR9285849']	['ERX8827961','ERX8827962']	PRJEB50767					Sensitive																						99.51	2604417	87	tuberculosis	1.65
SAMN21856491	WGS	PAIRED	ILLUMINA	SRS10345900	SRP338907	Europe	UKR	Kharkiv	2020	human	Homo sapiens	3	lineage2.2.1	lineage2.2.1		Mycobacterium tuberculosis	NIH / NIAID	2021-10-16	SRR16088323	SRX12374991	PRJNA766649		sputum			Pre-XDR-TB																						99.56	1546715	53	tuberculosis	2.069
SAMEA3262673	WGS	PAIRED	ILLUMINA	ERS2400451	ERP107968	Africa	ZAF						lineage4.8	lineage4.8	L4.8	Mycobacterium tuberculosis	CTB/NICD	2022-07-23	ERR2515852	ERX2535060	PRJEB25997					HR-TB	S	S			S		R	S				S	S	S				S			Walker_2022	99.54	507793	27	tuberculosis	4.467
SAMEA7563803	WGS	PAIRED	ILLUMINA	ERS5320435	ERP125016	Europe	DEU						lineage4.5	lineage4.5		Mycobacterium tuberculosis	IML GAUTING	2021-11-11	ERR4831362	ERX4701346	PRJEB41275					Sensitive	S				S	S	S	S	S				S		S	S	S	S	S	S	['CRyPTIC_reuse_table','Walker_2022']	99.52	1716031	58	tuberculosis	0.912
SAMN08708289	WGS	PAIRED	ILLUMINA	SRS3040621	SRP128089	Europe	UKR			human	Homo sapiens	3	lineage4.2.1.1	lineage4.2.1.1		Mycobacterium tuberculosis	SAN RAFFAELE	2018-03-14	SRR6831839	SRX3787955	PRJNA428596					Sensitive	S	S			S		S	S	S			S	S	S				S			CRyPTIC_WHO2021_PMC7612554	99.33	1566446	33	tuberculosis	1.738
SAMEA112181507	WGS	PAIRED	ILLUMINA	ERS14291347	ERP142932	Africa	ZAF		2012	human	Homo sapiens	3	lineage2.2.1	lineage2.2.1		Mycobacterium tuberculosis	UNIVERSITY OF ANTWERP	2022-12-07	ERR10610219	ERX10082569	PRJEB57919		sputum			RR-TB																						96.34	1259674	43	tuberculosis	2.727
SAMEA2710875	WGS	PAIRED	ILLUMINA	ERS531832	ERP006738	Asia	THA						lineage2.2.1	lineage2.2.1	L2.2.1	Mycobacterium tuberculosis	SC	2016-01-15	ERR718378	ERX662300	PRJEB7056					Sensitive																						99.5	1637416	37	tuberculosis	1.6
SAMN36849994	WGS	PAIRED	ILLUMINA	SRS18516566	SRP453313	Asia	CHN	Shandong	2017	human	Homo sapiens	3	lineage2.2.1	lineage2.2.1	L4	Mycobacterium tuberculosis	SHANDONG PROVINCIAL HOSPITAL	2023-08-05	SRR25534179	SRX21263489	PRJNA1002108		As reported: phlegm		H37Rv	HR-TB																						99.56	1856368	65	tuberculosis	2.732
SAMEA1102240	WGS	PAIRED	ILLUMINA	ERS2394878	ERP107941	Asia	PAK						lineage3	lineage3	L3	Mycobacterium tuberculosis	SAN RAFFAELE SCIENTIFIC INSTITUTE	2022-07-13	ERR2510562	ERX2529977	PRJEB25972					MDR-TB	S				S	S	R	S	S				S	S	S	S	S	S	S	S	['Walker_2022','CRyPTIC_reuse_table']	99.29	1466070	36	tuberculosis	5.434
SAMEA112805133	WGS	PAIRED	ILLUMINA	ERS14812679	ERP010814								lineage4.6.2.2	lineage4.6.2.2		Mycobacterium tuberculosis	FZB	2023-07-21	ERR11081322	ERX10528690	PRJEB9680					MDR-TB																						99.77	1265056	41	tuberculosis	2.997
SAMEA112800634	WGS	PAIRED	ILLUMINA	ERS14808180	ERP010814								lineage4.6.5	lineage4.6.5		Mycobacterium tuberculosis	FZB	2023-07-20	ERR11050620	ERX10497411	PRJEB9680					Other																						99.56	1508358	49	tuberculosis	2.123
SAMN08215343	WGS	PAIRED	ILLUMINA	SRS2775101	SRP119652	North America	CAN	British Columbia	2012	human	Homo sapiens	3	lineage2.2.1	lineage2.2.1	L2	Mycobacterium tuberculosis	BC CENTRE FOR DISEASE CONTROL PUBLIC HEALTH LABORATORY	2017-12-21	SRR6398017	SRX3491221	PRJNA413593					HR-TB					S		R					S	S	S							CRyPTIC_WHO2021_PMC7612554	99.58	1856660	52	tuberculosis	1.021
SAMEA5039581	WGS	PAIRED	ILLUMINA	ERS2851325	ERP111570	Asia	LBN		2016	human	Homo sapiens	3	La1.7.1	La1.7.1		Mycobacterium tuberculosis	LEBANESE AMERICAN UNIVERSITY	2019-01-25	ERR2851361	ERX2857974	PRJEB29276					Other																						99.27	1123322	53	tuberculosis	4.503
SAMN20512484	WGS	PAIRED	ILLUMINA	SRS9655799	SRP330727	Asia	CHN	Zheijiang	1998	human	Homo sapiens	3	lineage2.2.1.1	lineage2.2.1.1		Mycobacterium tuberculosis	SCHOOL OF PUBLIC HEALTH, FUDAN UNIVERSITY	2021-08-01	SRR15315802	SRX11620538	PRJNA751240		sputum			Sensitive																						99.5	1782770	60	tuberculosis	0.928
SAMEA11761318	WGS	PAIRED	ILLUMINA	ERS9408707	ERP127235	Africa	ZAF		2013	human	Homo sapiens	3	lineage2.2.2	lineage2.2.2		Mycobacterium tuberculosis	DST/NRF CENTRE OF EXCELLENCE FOR BIOMEDICAL TB RES	2022-03-16	ERR8025515	ERX7591103	PRJEB43283		sputum			Pre-XDR-TB																						99.05	1579920	47	tuberculosis	0.853
SAMEA2340927	WGS	PAIRED	ILLUMINA	ERS398598	ERP004216								lineage4.6.2.2	lineage4.6.2.2	L4	Mycobacterium africanum	SC	2014-06-10	ERR502519	ERX467876	PRJEB4884					Sensitive																						99.74	1567620	36	tuberculosis	1.525
SAMEA7548404	WGS	PAIRED	ILLUMINA	ERS5305057	ERP124941	Europe	GBR						lineage2.2.1	lineage2.2.1		Mycobacterium tuberculosis	PUBLIC HEALTH ENGLAND	2021-11-10	ERR4815045	ERX4684887	PRJEB41201					Sensitive																						99.25	1846632	41	tuberculosis	1.769
SAMN09090513	WGS	PAIRED	ILLUMINA	SRS3269303	SRP135980	Europe	ITA			human	Homo sapiens	3	lineage4.6.2.2	lineage4.6.2.2		Mycobacterium tuberculosis	SAN RAFFAELE	2018-05-08	SRR7131289	SRX4052268	PRJNA438921					Sensitive																						99.92	1714525	57	tuberculosis	2.672
SAMEA9976869	WGS	PAIRED	ILLUMINA	ERS7655148	ERP123401	South America	PER	Lima	2009	human	Homo sapiens	3	lineage4.3.3	lineage4.3.3		Mycobacterium tuberculosis	IMPERIAL COLLEGE LONDON	2021-10-15	ERR6866172	ERX6489600	PRJEB39837					Sensitive																						99.77	1472172	50	tuberculosis	0.585
SAMN08912732	WGS	PAIRED	ILLUMINA	SRS3157376	SRP128089					human	Homo sapiens	3	lineage4.1.1.3	lineage4.1.1.3		Mycobacterium tuberculosis	SAN RAFFAELE	2018-04-11	SRR6982269	SRX3922758	PRJNA428596					Sensitive																						99.56	584245	31	tuberculosis	6.845
SAMN09725715	WGS	PAIRED	ILLUMINA	SRS3606418	SRP155672	Oceania	NZL	Taupo	1998	possum		2	La1.8.1	La1.8.1	La1	Mycobacterium bovis	AGRESEARCH	2018-07-29	SRR7617509	SRX4482068	PRJNA479921					Other																						99.53	566098	33	tuberculosis	7.728
SAMD00142733	WGS	PAIRED	ILLUMINA	DRS200719	DRP007602	Asia	JPN	Kanto	2017	human	Homo sapiens	3	lineage2.2.1	lineage2.2.1		Mycobacterium tuberculosis	RIT_JATA	2021-08-14	DRR188878	DRX179343	PRJDB7494					Sensitive																						99.7	1093718	68	tuberculosis	1.785
SAMEA4846813	WGS	PAIRED	ILLUMINA	ERS2666668	ERP021867	Europe	GBR						La1.8.1	La1.8.1	La1	Mycobacterium bovis	WELLCOME SANGER INSTITUTE	2019-08-08	ERR3468774	ERX3490437	PRJEB19799					Other																						99.36	1137581	35	tuberculosis	2.64
SAMN07765939	WGS	PAIRED	ILLUMINA	SRS2577016	SRP119652	North America	CAN	British Columbia	2006	human	Homo sapiens	3	lineage2.2.1	lineage2.2.1	L2	Mycobacterium tuberculosis	BC CENTRE FOR DISEASE CONTROL PUBLIC HEALTH LABORATORY	2017-10-10	SRR6153046	SRX3264790	PRJNA413593					Sensitive					S		S						S	S							CRyPTIC_WHO2021_PMC7612554	99.52	1825418	52	tuberculosis	1.462
SAMEA2591382	WGS	PAIRED	ILLUMINA	ERS2399682	ERP107961	Europe	GBR	England					lineage4.4.2	lineage4.4.2	L4.4.2	Mycobacterium tuberculosis	PHE	2021-10-23	ERR2515092	ERX2534302	PRJEB25991					Sensitive					S		S					S	S								Walker_2022	99.45	1658871	51	tuberculosis	2.251
SAMEA112250169	WGS	PAIRED	ILLUMINA	ERS14361032	ERP010814								lineage4.3.4.2	lineage4.3.4.2		Mycobacterium tuberculosis	FZB	2022-12-27	ERR10680192	ERX10148020	PRJEB9680					MDR-TB																						99.85	1678451	58	tuberculosis	3.013
SAMN18823643	WGS	PAIRED	ILLUMINA	SRS8749614	SRP315773	North America	MEX	Baja California	2017	domestic cattle	Bos taurus	2	La1.8.1	La1.8.1	La1	Mycobacterium bovis	USDA-NVSL-DBPL	2021-04-21	SRR14296086	SRX10654298	PRJNA723608					Other																						99.47	934124	50	tuberculosis	5.789
SAMEA3374949	WGS	PAIRED	ILLUMINA	ERS716870	ERP004677	South America	PER						lineage4.3.4.2	lineage4.3.4.2	L4.3.4.2	Mycobacterium tuberculosis	THE WELLCOME TRUST SANGER INSTITUTE	2016-03-05	ERR1023508	ERX1102380	PRJEB5280					Sensitive																						99.75	1794828	50	tuberculosis	1.296
SAMN41154691	WGS	PAIRED	ILLUMINA	SRS21182383	SRP399923	Oceania	AUS	Victoria	2023	human	Homo sapiens	3	lineage2.2.1	lineage2.2.1		Mycobacterium tuberculosis	MDUPHL	2024-05-01	SRR28868666	SRX24427811	PRJNA857537					Sensitive																						99.64	1412308	48	tuberculosis	3.136
SAMEA111556079	WGS	PAIRED	ILLUMINA	ERS13666125	ERP010814								lineage4.1.2.1	lineage4.1.2.1		Mycobacterium tuberculosis	FZB	2022-11-21	ERR10465795	ERX9987655	PRJEB9680					Sensitive																						99.52	1672064	57	tuberculosis	1.775
SAMEA113537676	WGS	PAIRED	ILLUMINA	ERS15534097	ERP147571	Africa	BWA						lineage4.1.2.1	lineage4.1.2.1		Mycobacterium tuberculosis	FZB	2023-09-17	ERR11465530	ERX10871687	PRJEB62480					Sensitive																						96.66	1397249	33	tuberculosis	1.326
SAMD00263781	WGS	PAIRED	ILLUMINA	DRS357135	DRP011011	Asia	VNM	Da Nang					lineage1.1.1.1	lineage1.1.1.1		Mycobacterium tuberculosis	RIT_JATA	2024-01-10	DRR261171	DRX250874	PRJDB10923					Sensitive																						98.01	1127194	65	tuberculosis	1.794
SAMEA7548781	WGS	PAIRED	ILLUMINA	ERS5305433	ERP124941	Europe	GBR						lineage4.9	lineage4.9		Mycobacterium tuberculosis	PUBLIC HEALTH ENGLAND	2021-11-10	ERR4815421	ERX4685263	PRJEB41201					Sensitive																						99.9	1529504	50	tuberculosis	2.583
SAMEA13120060	WGS	PAIRED	['ILLUMINA','ILLUMINA']	ERS10724026		Africa	KEN			human	Homo sapiens	3	lineage2.2.1	lineage2.2.1		Mycobacterium tuberculosis			['ERR8774339','ERR8774338']	['ERX8437613','ERX8437614']	PRJEB50999					Sensitive																						99.6	1031666	25	tuberculosis	8.718
SAMN30157831	WGS	PAIRED	ILLUMINA	SRS14573397	SRP390552	Asia	CHN	Guangdong	2017	human	Homo sapiens	3	lineage4.5	lineage4.5		Mycobacterium tuberculosis	CENTRE FOR TUBERCULOSIS CONTROL OF GUANGDONG PROVINCE	2022-08-08	SRR20969683	SRX16987633	PRJNA866200		sputum			HR-TB																						99.56	1838827	63	tuberculosis	0.267
SAMEA5189746	WGS	PAIRED	ILLUMINA	ERS2997240	ERP021867	Europe	GBR						La1.8.1	La1.8.1	La1	Mycobacterium bovis	WELLCOME SANGER INSTITUTE	2020-06-04	ERR4187946	ERX4149715	PRJEB19799					Other																						99.39	1423002	48	tuberculosis	2.28
SAMEA112803622	WGS	PAIRED	ILLUMINA	ERS14811168	ERP010814								lineage4.2.2.2	lineage4.2.2.2		Mycobacterium tuberculosis	FZB	2023-07-21	ERR11043936	ERX10490727	PRJEB9680					MDR-TB																						99.46	1746344	60	tuberculosis	1.279
SAMEA7562009	WGS	PAIRED	ILLUMINA	ERS5318643	ERP124983	Europe	ITA						lineage4.1			Mycobacterium tuberculosis	SAN RAFFAELE SCIENTIFIC INSTITUTE	2021-11-11	ERR4829570	ERX4699554	PRJEB41242					Sensitive	S				S	S	S	S	S			S	S	S	S	S	S	S	S	S	['CRyPTIC_reuse_table','Walker_2022']	98.41	1548050	49	tuberculosis	2.497
SAMEA113538151	WGS	PAIRED	ILLUMINA	ERS15534572	ERP147571	Africa	BWA						lineage4.3.4.2.1	lineage4.3.4.2.1		Mycobacterium tuberculosis	FZB	2023-09-17	ERR11466064	ERX10872221	PRJEB62480					Sensitive																						99.26	1319114	36	tuberculosis	2.84
SAMN21236134	WGS	PAIRED	ILLUMINA	SRS10023601	SRP335713	Asia	CHN	Shanghai		human	Homo sapiens	3	lineage2.2.1	lineage2.2.1		Mycobacterium tuberculosis	SHANGHI CDC	2021-09-05	SRR15723114	SRX12018645	PRJNA760838		sputum			Sensitive																						99.42	1375130	46	tuberculosis	2.659
SAMN08379896	WGS	PAIRED	ILLUMINA	SRS2844780	SRP128089					human	Homo sapiens	3	lineage2.2.1	lineage2.2.1		Mycobacterium tuberculosis	SAN RAFFAELE	2018-01-19	SRR6484968	SRX3574835	PRJNA428596					Sensitive																						99.53	1214165	42	tuberculosis	3.602
SAMN33860544	WGS	PAIRED	ILLUMINA	SRS17113717	SRP428639	Asia	KAZ		2020	human	Homo sapiens	3	lineage2.2.1	lineage2.2.1		Mycobacterium tuberculosis	NIH / NIAID	2023-03-22	SRR23938664	SRX19748005	PRJNA947579		sputum			MDR-TB																						99.43	1385388	44	tuberculosis	2.503
SAMN13207988	WGS	PAIRED	ILLUMINA	SRS5609871	SRP228479	Asia	GEO	Tbilisi	2017	human	Homo sapiens	3	lineage2.2.1	lineage2.2.1		Mycobacterium tuberculosis	NIH / NIAID	2019-11-05	SRR10397126	SRX7097501	PRJNA587747		sputum			MDR-TB																						99.46	1787757	57	tuberculosis	0.958
SAMN30157774	WGS	PAIRED	ILLUMINA	SRS14573122	SRP390552	Asia	CHN	Guangdong	2018	human	Homo sapiens	3	lineage2.2.1	lineage2.2.1		Mycobacterium tuberculosis	CENTRE FOR TUBERCULOSIS CONTROL OF GUANGDONG PROVINCE	2022-08-08	SRR20969362	SRX16987358	PRJNA866200		sputum			MDR-TB																						99.31	1819584	62	tuberculosis	1.621
SAMEA112800522	WGS	PAIRED	ILLUMINA	ERS14808068	ERP010814								lineage3			Mycobacterium tuberculosis	FZB	2023-07-20	ERR11050495	ERX10497286	PRJEB9680					Sensitive																						99.4	1384116	46	tuberculosis	2.351
SAMEA112800323	WGS	PAIRED	ILLUMINA	ERS14807869	ERP010814								lineage4.4.1.1	lineage4.4.1.1		Mycobacterium tuberculosis	FZB	2023-07-20	ERR11050286	ERX10497077	PRJEB9680					Sensitive																						99.61	1528016	51	tuberculosis	1.654
SAMEA2783480	WGS	PAIRED	ILLUMINA	ERS553225	ERP006738	Asia	THA						lineage2.2.1.1	lineage2.2.1.1	L2.2.1.1	Mycobacterium tuberculosis	SC	2016-01-18	ERR751871	ERX695553	PRJEB7056					Sensitive																						99.57	1562764	36	tuberculosis	1.621
SAMEA3449390	WGS	PAIRED	ILLUMINA	ERS2402127	ERP107973	Europe	NLD						lineage4.1.2.1	lineage4.1.2.1	L4.1.2.1	Mycobacterium tuberculosis	RIVM	2021-10-23	ERR2517449	ERX2536665	PRJEB26002					Sensitive					S		S					S	S	S							Walker_2022	99.09	1857122	42	tuberculosis	1.698
SAMN09867643	WGS	PAIRED	ILLUMINA	SRS3696263	SRP158465	Africa	ZAF	Durban	2015	human	Homo sapiens	3	lineage2.2.1	lineage2.2.1		Mycobacterium tuberculosis	UNIVERSITY COLLEGE LONDON	2020-03-18	SRR11342654	SRX7945651	PRJNA486713		sputum			MDR-TB																						90.94	1338461	45	tuberculosis	7.122
SAMN19687872	WGS	PAIRED	ILLUMINA	SRS9198014	SRP323639	Europe	MDA		2019	human	Homo sapiens	3	lineage2.2.1	lineage2.2.1		Mycobacterium tuberculosis	SIMON FRASER UNIVERSITY	2021-06-13	SRR14801299	SRX11134623	PRJNA736718					MDR-TB																						99.48	1751316	59	tuberculosis	4.562
SAMEA113537426	WGS	PAIRED	ILLUMINA	ERS15533847	ERP147571	Africa	BWA						lineage4.1.2.1	lineage4.1.2.1		Mycobacterium tuberculosis	FZB	2023-09-16	ERR11465240	ERX10871397	PRJEB62480					Sensitive																						98.98	1405973	35	tuberculosis	1.032
SAMN05825228	WGS	PAIRED	ILLUMINA	SRS20795585	SRP496567	South America	PER	Lima	2012	human	Homo sapiens	3	lineage4.3.3	lineage4.3.3		Mycobacterium tuberculosis	FIND, THE FOUNDATION FOR INNOVATIVE NEW DIAGNOSTICS	2024-03-20	SRR28394024	SRX23999016	PRJNA343736		As reported: patient			MDR-TB																						99.38	1850338	52	tuberculosis	0.638
SAMEA8742232	WGS	PAIRED	ILLUMINA	ERS6421814	ERP135632	Africa	ZAF						lineage2.2.1	lineage2.2.1		Mycobacterium tuberculosis	UNIVERSITY OF CAPE TOWN	2022-03-15	ERR8700403	ERX8357217	PRJEB51043					Sensitive	S				S	S	S	S	S				S		S	S	S	S	S	S	CRyPTIC_reuse_table	99.51	1813633	63	tuberculosis	1.534
SAMEA7156376	WGS	PAIRED	['ILLUMINA','ILLUMINA','ILLUMINA']	ERS4916839		Asia	GEO						lineage2.2.1	lineage2.2.1		Mycobacterium tuberculosis			['ERR5863708','ERR5863706','ERR5863707']	['ERX5509502','ERX5509501','ERX5509503']	PRJEB39561					MDR-TB																						99.34	4441571	132	tuberculosis	1.123
SAMN30930997	WGS	PAIRED	ILLUMINA	SRS15188448	SRP398374	Europe	GBR	Leicester	2018	human	Homo sapiens	3	lineage3.1.1	lineage3.1.1		Mycobacterium tuberculosis	UNIVERSITY OF LEICESTER	2022-09-21	SRR21656181	SRX17656136	PRJNA882339		sputum			Sensitive																						99.49	1797670	79	tuberculosis	0.955
SAMEA104362349	WGS	PAIRED	ILLUMINA	ERS1987327	ERP104985	South America	PER						lineage4	lineage4		Mycobacterium tuberculosis	UNIVERSIDAD PERUANA CAYETANO HEREDIA, PERU	2021-10-17	ERR2184508	ERX2240675	PRJEB23245					Sensitive	S				S	S	S	S	S				S		S	S	S	S	S	S	['Walker_2022','CRyPTIC_reuse_table']	99.75	1671660	58	tuberculosis	1.594
SAMN20513245	WGS	PAIRED	ILLUMINA	SRS9655724	SRP330727	Asia	CHN	Zheijiang	2008	human	Homo sapiens	3	lineage2.2.1	lineage2.2.1		Mycobacterium tuberculosis	SCHOOL OF PUBLIC HEALTH, FUDAN UNIVERSITY	2021-08-01	SRR15315878	SRX11620462	PRJNA751240		sputum			Sensitive																						99.46	1894173	65	tuberculosis	1.102
SAMN37848150	WGS	PAIRED	ILLUMINA	SRS19170615	SRP466602	Asia	VNM	Ho Chi Minh City		human	Homo sapiens	3	lineage2.2.1	lineage2.2.1		Mycobacterium tuberculosis	UNIVERSITY OF MELBOURNE/ THE PETER DOHERTY INSTITUTE FOR INFECTION AND IMMUNITY	2023-10-16	SRR26399457	SRX22105534	PRJNA1028637		sputum			Sensitive																						99.39	1893513	42	tuberculosis	1.397
SAMEA7527767	WGS	PAIRED	ILLUMINA	ERS5284238	ERP124850	Asia	IND	Mumbai					lineage2.2.1	lineage2.2.1		Mycobacterium tuberculosis	FOUNDATION FOR MEDICAL RESEARCH INDIA	2021-11-10	ERR4799181	ERX4668598	PRJEB41116					MDR-TB	S	S				R	R	S	S				R			S		S	S		Walker_2022	99.53	1501391	51	tuberculosis	0.905
SAMN21983432	WGS	PAIRED	ILLUMINA	SRS10407790	SRP339714					human	Homo sapiens	3	lineage2.2.2	lineage2.2.2		Mycobacterium tuberculosis	TGEN NORTH	2021-10-01	SRR16156721	SRX12441637	PRJNA767684					Pre-XDR-TB																						99.53	1593338	54	tuberculosis	1.473
SAMEA7550058	WGS	PAIRED	ILLUMINA	ERS5306708	ERP124941	Europe	GBR						lineage3	lineage3		Mycobacterium tuberculosis	PUBLIC HEALTH ENGLAND	2021-11-10	ERR4816696	ERX4686538	PRJEB41201					Other																						94.67	1730515	38	tuberculosis	1.335
SAMN31030151	WGS	PAIRED	ILLUMINA	SRS15257621	SRP399923	Oceania	AUS	Victoria	2018	human	Homo sapiens	3	lineage1.2.1.1	lineage1.2.1.1		Mycobacterium tuberculosis	MDUPHL	2022-09-27	SRR21732659	SRX17728157	PRJNA857537					Sensitive																						99.45	1625687	57	tuberculosis	2.663
SAMEA2040668	WGS	PAIRED	ILLUMINA	ERS198142	ERP001072	Africa	MWI	Karonga					lineage4.3.4.2.1	lineage4.3.4.2.1	L4.3.4.2.1	Mycobacterium tuberculosis	SC	2013-08-14	ERR323080	ERX296225	PRJEB2794					Sensitive																						99.68	1665594	38	tuberculosis	1.916
SAMEA7564079	WGS	PAIRED	ILLUMINA	ERS5320711	ERP125021	Asia	VNM						lineage2.2.1	lineage2.2.1		Mycobacterium tuberculosis	OUCRU-HCMC	2021-11-11	ERR4831764	ERX4701707	PRJEB41280					MDR-TB	S				R	R	R	S	S				R		S	S	S	S	S	R	['CRyPTIC_reuse_table','Walker_2022']	99.23	1698354	42	tuberculosis	3.02
SAMEA112806964	WGS	PAIRED	ILLUMINA	ERS14814510	ERP010814								lineage4.8	lineage4.8		Mycobacterium tuberculosis	FZB	2023-07-20	ERR11050705	ERX10497496	PRJEB9680					Sensitive																						99.55	1703854	56	tuberculosis	1.126
SAMEA114625853	WGS	PAIRED	ILLUMINA	ERS17008336	ERP154616								lineage4.4.1.1	lineage4.4.1.1	L4	Mycobacterium tuberculosis	Campania Region Hospital	2023-11-18	ERR12268345	ERX11678562	PRJEB69682				H37Rv	Sensitive																						99.38	1609240	47	tuberculosis	1.615
SAMEA7157100	WGS	PAIRED	['ILLUMINA','ILLUMINA']	ERS4917562		Asia	GEO						lineage2.2.1	lineage2.2.1		Mycobacterium tuberculosis			['ERR5865099','ERR5865100']	['ERX5510894','ERX5510895']	PRJEB39561					MDR-TB																						99.35	3575605	78	tuberculosis	1.215
SAMEA112805428	WGS	PAIRED	ILLUMINA	ERS14812974	ERP010814								lineage4.2.1	lineage4.2.1		Mycobacterium tuberculosis	FZB	2023-07-21	ERR11081692	ERX10529061	PRJEB9680					HR-TB																						99.42	1668872	57	tuberculosis	1.134
SAMN36834420	WGS	PAIRED	ILLUMINA	SRS18500257	SRP453313	Asia	CHN	Shandong	2016	human	Homo sapiens	3	lineage2.2.1	lineage2.2.1	L4	Mycobacterium tuberculosis	SHANDONG PROVINCIAL HOSPITAL	2023-08-04	SRR25515273	SRX21245976	PRJNA1002108		As reported: phlegm		H37Rv	Sensitive																						98.95	1654515	57	tuberculosis	2.472
SAMEA114625921	WGS	PAIRED	ILLUMINA	ERS17008407	ERP154616								lineage4.1.2.1	lineage4.1.2.1	L4	Mycobacterium tuberculosis	Campania Region Hospital	2023-11-19	ERR12268413	ERX11678630	PRJEB69682				H37Rv	Sensitive																						99.51	1555603	48	tuberculosis	1.024
SAMN37847967	WGS	PAIRED	ILLUMINA	SRS19170711	SRP466602	Asia	VNM	Ho Chi Minh City		human	Homo sapiens	3	lineage1.1.1.1	lineage1.1.1.1		Mycobacterium tuberculosis	UNIVERSITY OF MELBOURNE/ THE PETER DOHERTY INSTITUTE FOR INFECTION AND IMMUNITY	2023-10-16	SRR26400101	SRX22105630	PRJNA1028637		cerebrospinal fluid			Sensitive																						99.16	1552148	51	tuberculosis	3.653
SAMEA6797869	WGS	PAIRED	ILLUMINA	ERS4525533	ERP121304	Africa	COD						lineage4.6.2.2	lineage4.6.2.2		Mycobacterium tuberculosis	SWISS TROPICAL AND PUBLIC HEALTH INSTITUTE	2020-08-15	ERR4423615	ERX4364173	PRJEB37945					Pre-XDR-TB																						98.7	1549354	30	tuberculosis	1.712
SAMD00603698	WGS	PAIRED	ILLUMINA	DRS329757	DRP010549	Asia	JPN	Hyogo, Kobe	2018	human	Homo sapiens	3	lineage2.2.1	lineage2.2.1		Mycobacterium tuberculosis	KIH	2023-09-20	DRR473865	DRX458094	PRJDB15809					Sensitive																						99.45	1469818	50	tuberculosis	1.832
SAMEA7548471	WGS	PAIRED	ILLUMINA	ERS5305123	ERP124941	Europe	GBR						lineage6	lineage6		Mycobacterium tuberculosis	PUBLIC HEALTH ENGLAND	2021-11-10	ERR4815111	ERX4684953	PRJEB41201					Sensitive					S		S						S								Walker_2022	99.44	1852164	41	tuberculosis	2.599
SAMEA8741751	WGS	PAIRED	ILLUMINA	ERS6421333	ERP135611	Europe	BEL						lineage4.3.3	lineage4.3.3		Mycobacterium tuberculosis	PHS SWEDEN	2022-03-15	ERR8665973	ERX8324404	PRJEB51021					Pre-XDR-TB	S				R	R	R	S	R				R		S	S	S	R	S	R	CRyPTIC_reuse_table	99.67	1872742	58	tuberculosis	0.982
SAMN31030636	WGS	PAIRED	ILLUMINA	SRS15257584	SRP399923	Oceania	AUS	Victoria	2017	human	Homo sapiens	3	lineage4.4.1.1	lineage4.4.1.1		Mycobacterium tuberculosis	MDUPHL	2022-09-27	SRR21732048	SRX17728120	PRJNA857537					Sensitive																						99.73	1698285	59	tuberculosis	2.063
SAMEA3558754	WGS	PAIRED	ILLUMINA	ERS865903	ERP011639	Europe	PRT						lineage4.3.4.2	lineage4.3.4.2	L4.3.4.2	Mycobacterium tuberculosis	LSHTM	2015-12-10	ERR1035221	ERX1114019	PRJEB10385					Pre-XDR-TB	R	R		S	R	R	R		R	R	S	R	R	R							Coll_2018	99.81	778031	18	tuberculosis	9.596
SAMN26038038	WGS	PAIRED	ILLUMINA	SRS12173946	SRP076676	Europe	GBR	Birmingham	2010	human	Homo sapiens	3	lineage4.2.2.1	lineage4.2.2.1		Mycobacterium tuberculosis	MODMEDMICOXFORD	2022-03-03	SRR18213761	SRX14360423	PRJNA302362					Sensitive																						99.27	1879531	42	tuberculosis	0.883
SAMEA9977584	WGS	PAIRED	ILLUMINA	ERS7655862	ERP123401	South America	PER	Lima	2009	human	Homo sapiens	3	lineage4.3.4.1	lineage4.3.4.1		Mycobacterium tuberculosis	IMPERIAL COLLEGE LONDON	2021-10-15	ERR6866886	ERX6490314	PRJEB39837					Sensitive																						99.58	1518566	52	tuberculosis	1.145
SAMEA1102330	WGS	PAIRED	ILLUMINA	ERS2394944	ERP107941	Asia	PAK						lineage3	lineage3	L3	Mycobacterium tuberculosis	SAN RAFFAELE SCIENTIFIC INSTITUTE	2021-10-23	ERR2510628	ERX2530043	PRJEB25972					Pre-XDR-TB	S				R	S	R	S	R				R	R	S	S	S	R	S	R	['CRyPTIC_reuse_table','Walker_2022']	99.6	553605	18	tuberculosis	7.927
SAMN35981857	WGS	PAIRED	ILLUMINA	SRS18230975	SRP448193					human	Homo sapiens	3	lineage2.2.1	lineage2.2.1		Mycobacterium tuberculosis	CHINESE CENTER FOR DISEASE CONTROL AND PREVENTION	2023-07-09	SRR25207235	SRX20953998	PRJNA987438		sputum			Pre-XDR-TB																						99.53	1885253	65	tuberculosis	1.105
SAMEA115163053	WGS	PAIRED	ILLUMINA	ERS17970847	ERP111748	Europe	PRT		2023				lineage4.3.3	lineage4.3.3		Mycobacterium tuberculosis	NATIONAL INSTITUTE OF HEALTH DR. RICARDO JORGE	2024-02-03	ERR12544063	ERX11918422	PRJEB29446					Sensitive																						99.82	1434777	50	tuberculosis	2.734
SAMN31887255	WGS	PAIRED	ILLUMINA	SRS15878576	SRP410119	Asia	IND		2022	human	Homo sapiens	3	lineage1.1.2	lineage1.1.2		Mycobacterium tuberculosis	NATIONAL TUBERCULOSIS INSTITUTE,BANGALORE	2022-11-28	SRR22424900	SRX18394250	PRJNA905883		sputum			HR-TB																						98.69	1026383	39	tuberculosis	3.623
SAMN37847923	WGS	PAIRED	ILLUMINA	SRS19170894	SRP466602	Asia	VNM	Ho Chi Minh City		human	Homo sapiens	3	lineage4.8	lineage4.8		Mycobacterium tuberculosis	UNIVERSITY OF MELBOURNE/ THE PETER DOHERTY INSTITUTE FOR INFECTION AND IMMUNITY	2023-10-16	SRR26399917	SRX22105814	PRJNA1028637		cerebrospinal fluid			HR-TB																						99.58	1432128	49	tuberculosis	2.915
SAMEA112800237	WGS	PAIRED	['ILLUMINA','ILLUMINA']	ERS14807783									lineage4.1.2.1	lineage4.1.2.1		Mycobacterium tuberculosis			['ERR11050179','ERR11050180']	['ERX10496970','ERX10496969']	PRJEB9680					Sensitive																						99.49	1782702	60	tuberculosis	1.945
SAMEA3249303	WGS	PAIRED	ILLUMINA	ERS2400371	ERP107968	Africa	ZAF						lineage3	lineage3	L3	Mycobacterium tuberculosis	CTB/NICD	2021-10-23	ERR2515772	ERX2534980	PRJEB25997					Sensitive	S	S			S		S	S				S	S	S				S			Walker_2022	99.11	1280002	73	tuberculosis	1.866
SAMEA115163171	WGS	PAIRED	ILLUMINA	ERS17970968	ERP111748	Europe	PRT		2023				lineage2.2.1	lineage2.2.1		Mycobacterium tuberculosis	NATIONAL INSTITUTE OF HEALTH DR. RICARDO JORGE	2024-02-03	ERR12544109	ERX11918540	PRJEB29446					Sensitive																						99.08	1509631	51	tuberculosis	2.553
SAMEA8742467	WGS	PAIRED	ILLUMINA	ERS6422048	ERP128679	Africa	ZAF						lineage4.8	lineage4.8		Mycobacterium tuberculosis	CTB/NICD	2021-11-11	ERR5918137	ERX5559229	PRJEB44608					HR-TB	S				S	R	R	R	S			S	S		S	S	S	S	S	S	['Walker_2022','CRyPTIC_reuse_table']	99.69	1580250	54	tuberculosis	0.67
SAMN03653279	WGS	PAIRED	ILLUMINA	SRS936011	SRP058221	Asia	CHN	Shanghai	2011	human	Homo sapiens	3	lineage2.2.1	lineage2.2.1	L2.2.1	Mycobacterium tuberculosis	FUDAN UNIVERSITY	2015-05-14	SRR2024978	SRX1027371	PRJNA283583		sputum			MDR-TB					S		R						R	R							CRyPTIC_WHO2021_PMC7612554	99.28	1507907	32	tuberculosis	4.757
SAMEA112801417	WGS	PAIRED	ILLUMINA	ERS14808963	ERP010814								lineage4.2.2	lineage4.2.2		Mycobacterium tuberculosis	FZB	2023-08-01	ERR11067587	ERX10514517	PRJEB9680					Sensitive																						99.09	1679128	52	tuberculosis	1.208
SAMEA5569567	WGS	PAIRED	ILLUMINA	ERS3371589	ERP114885	South America	PER						lineage4.3.3	lineage4.3.3		Mycobacterium tuberculosis	UNIVERSIDAD PERUANA CAYETANO HEREDIA, PERU	2021-11-04	ERR3287374	ERX3313883	PRJEB32234					MDR-TB	S				I	S	R	S	S				R		S	S	S	S	S	R	['Walker_2022','CRyPTIC_reuse_table']	99.77	1759584	60	tuberculosis	0.795
SAMN38375933	WGS	PAIRED	ILLUMINA	SRS19746443	SRP475905	Asia	CHN	Jiangxi Province		human	Homo sapiens	3	lineage2.2.1	lineage2.2.1		Mycobacterium tuberculosis	THE FIRST AFFILIATED HOSPITAL OF NANCHANG UNIVERSITY	2023-12-05	SRR27069379	SRX22758886	PRJNA1044236					MDR-TB																						99.52	1820017	62	tuberculosis	1.115
SAMN08794952	WGS	PAIRED	ILLUMINA	SRS3090325	SRP128089					human	Homo sapiens	3	lineage3	lineage3	L3	Mycobacterium tuberculosis	SAN RAFFAELE	2018-03-27	SRR6896419	SRX3846019	PRJNA428596					Sensitive																						99.55	640149	31	tuberculosis	4.575
SAMEA4706640	WGS	PAIRED	ILLUMINA	ERS2526802	ERP021867	Europe	GBR						La1.8.1	La1.8.1	La1	Mycobacterium bovis	WELLCOME SANGER INSTITUTE	2019-07-18	ERR3439377	ERX3461397	PRJEB19799					Other																						99.26	931427	31	tuberculosis	2.579
SAMEA3443785	WGS	PAIRED	ILLUMINA	ERS2401748	ERP107972	Europe	GBR	England					lineage2.2.1	lineage2.2.1	L2.2.1	Mycobacterium tuberculosis	PHE	2021-10-23	ERR2517071	ERX2536286	PRJEB26001					MDR-TB	S	S					R	R	S				R					S			Walker_2022	99.68	1909239	56	tuberculosis	1.374
SAMEA114493596	WGS	PAIRED	ILLUMINA	ERS16475254	ERP010814	South America	PER		2018				lineage2.2.1	lineage2.2.1		Mycobacterium tuberculosis	FZB	2023-10-30	ERR12117979	ERX11495166	PRJEB9680					Pre-XDR-TB																						99.55	1693945	58	tuberculosis	1.575
SAMN22169388	WGS	PAIRED	ILLUMINA	SRS10515203	SRP340665	Asia	CHN	Kashgar	2012	bovine	Bos taurus	2	La1.2	La1.2	La1	Mycobacterium bovis	CHINA AGRICULTURAL UNIVERSITY	2021-10-09	SRR16278280	SRX12557521	PRJNA769553		As reported: tissue sample, farm			Other																						99.32	1747230	59	tuberculosis	2.184
SAMN19688002	WGS	PAIRED	ILLUMINA	SRS9198156	SRP323639	Europe	MDA		2018	human	Homo sapiens	3	lineage4.3.3	lineage4.3.3		Mycobacterium tuberculosis	SIMON FRASER UNIVERSITY	2021-06-13	SRR14801750	SRX11134767	PRJNA736718					Sensitive																						99.52	1688123	28	tuberculosis	1.68
SAMEA110026112	WGS	PAIRED	ILLUMINA	ERS12122036	ERP134958	Africa	ZAF		2010	human	Homo sapiens	3	lineage4.1.1.1	lineage4.1.1.1		Mycobacterium tuberculosis	UNIVERSITY OF ANTWERP	2022-06-25	ERR9807017	ERX9354003	PRJEB50385		sputum			Pre-XDR-TB																						99.5	1703462	58	tuberculosis	1.629
SAMN34294071	WGS	PAIRED	ILLUMINA	SRS17387477	SRP433800	Europe	UKR		2021	human	Homo sapiens	3	lineage2.2.1	lineage2.2.1		Mycobacterium tuberculosis	NIH / NIAID	2023-04-21	SRR24256246	SRX20052217	PRJNA958249		sputum			Pre-XDR-TB																						99.47	1750610	56	tuberculosis	1.266
SAMD00142740	WGS	PAIRED	ILLUMINA	DRS200726	DRP007602	Asia	JPN	Kanto	2017	human	Homo sapiens	3	lineage2.2.1	lineage2.2.1		Mycobacterium tuberculosis	RIT_JATA	2021-08-14	DRR188893	DRX179358	PRJDB7494					Sensitive																						99.57	1391472	90	tuberculosis	1.881
SAMN20512696	WGS	PAIRED	ILLUMINA	SRS9656035	SRP330727	Asia	CHN	Zheijiang	2003	human	Homo sapiens	3	lineage2.2.1	lineage2.2.1		Mycobacterium tuberculosis	SCHOOL OF PUBLIC HEALTH, FUDAN UNIVERSITY	2021-08-01	SRR15316239	SRX11620773	PRJNA751240		sputum			Sensitive																						99.06	1672153	56	tuberculosis	1.105
SAMEA1556653	WGS	PAIRED	ILLUMINA	ERS142089	ERP001072	Africa	MWI	Karonga	1999	human	Homo sapiens	3	lineage4.3.4.1	lineage4.3.4.1	L4.3.4.1	Mycobacterium tuberculosis	SC	2012-10-23	ERR181954	ERX158064	PRJEB2794		sputum			Sensitive							S						S								Coll_2018	99.54	2891342	66	tuberculosis	1.18
SAMEA2535115	WGS	PAIRED	ILLUMINA	ERS458517	ERP010814	Europe	DEU						lineage3	lineage3	L3	Mycobacterium tuberculosis	FZB	2015-06-25	ERR553069	ERX512138	PRJEB9680					Sensitive					S		S					S	S	S							CRyPTIC_WHO2021_PMC7612554	99.14	1580476	34	tuberculosis	4.478
SAMN08906402	WGS	PAIRED	ILLUMINA	SRS3356218	SRP149365	North America	MEX	Queretaro		domestic cattle	Bos taurus	3	La1.8.1	La1.8.1	La1	Mycobacterium bovis	USDA-NVSL-DBL	2018-05-30	SRR7236415	SRX4142422	PRJNA449507					Other																						99.14	639507	32	tuberculosis	9.513
SAMEA7541776	WGS	PAIRED	ILLUMINA	ERS5298228	ERP124931	Africa	ZAF						lineage4.3.3	lineage4.3.3		Mycobacterium tuberculosis	CTB/NICD	2021-11-11	ERR4809238	ERX4678778	PRJEB41191					MDR-TB	S				R	R	R	S	S				R		S	S	S	S	S	R	['CRyPTIC_reuse_table','Walker_2022']	99.84	1765570	60	tuberculosis	1.516
SAMD00117763	WGS	PAIRED	ILLUMINA	DRS090171	DRP004886	Asia	JPN	Osaka	2012	human	Homo sapiens	3	lineage2.2.1.1	lineage2.2.1.1	L2	Mycobacterium tuberculosis	NIID	2019-06-13	DRR130055	DRX122793	PRJDB7006		sputum			MDR-TB																						99.6	965896	61	tuberculosis	1.496
SAMEA1707703	WGS	PAIRED	ILLUMINA	ERS179948	ERP000276								lineage3	lineage3		Mycobacterium tuberculosis	SC	2013-02-16	ERR228284	ERX202943	PRJEB2221					Other																						99.34	1886351	42	tuberculosis	0.352
SAMEA8989183	WGS	PAIRED	ILLUMINA	ERS6671882	ERP130668								lineage1.2.1.2.1	lineage1.2.1.2.1		Mycobacterium tuberculosis	LSHTM	2021-09-27	ERR6336726	ERX5968403	PRJEB46482					Sensitive																						99.31	1771125	53	tuberculosis	0.635
SAMEA7526957	WGS	PAIRED	ILLUMINA	ERS5283429	ERP124850	Asia	IND	Mumbai					lineage3.1.2.1	lineage3.1.2.1		Mycobacterium tuberculosis	FOUNDATION FOR MEDICAL RESEARCH INDIA	2021-11-10	ERR4798399	ERX4667821	PRJEB41116					Sensitive	S	S				S		S	S							S		S	S		Walker_2022	99.5	1692090	56	tuberculosis	1.843
SAMN35981705	WGS	PAIRED	ILLUMINA	SRS18230803	SRP448193				2015	human	Homo sapiens	3	lineage4.5	lineage4.5		Mycobacterium tuberculosis	CHINESE CENTER FOR DISEASE CONTROL AND PREVENTION	2023-07-09	SRR25206859	SRX20953828	PRJNA987438		sputum			MDR-TB																						99.52	1897298	64	tuberculosis	0.247
SAMEA11006704	WGS	PAIRED	ILLUMINA	ERS8656483	ERP131966	Europe	GBR		2018	human	Homo sapiens	3	lineage1.1.2	lineage1.1.2		Mycobacterium tuberculosis	ST GEORGE'S, UNIVERSITY OF LONDON	2022-07-16	ERR7362040	ERX6929540	PRJEB47671					Sensitive																						99.15	1904279	42	tuberculosis	2.213
SAMEA5189364	WGS	PAIRED	ILLUMINA	ERS2996859	ERP021867	Europe	GBR						La1.8.1	La1.8.1	La1	Mycobacterium bovis	WELLCOME SANGER INSTITUTE	2020-06-04	ERR4187872	ERX4149641	PRJEB19799					Other																						99.46	1126998	38	tuberculosis	2.319
SAMEA3447655	WGS	PAIRED	ILLUMINA	ERS2402078	ERP107973	Europe	NLD						lineage4.8	lineage4.8	L4.8	Mycobacterium tuberculosis	RIVM	2022-07-22	ERR2517400	ERX2536616	PRJEB26002					Sensitive					S		S					S	S	S							Walker_2022	99.76	1852922	50	tuberculosis	1.099
SAMN31037791	WGS	PAIRED	ILLUMINA	SRS15253495	SRP338930	North America	USA	New York state	2020	human	Homo sapiens	3	lineage4.1.2.1	lineage4.1.2.1		Mycobacterium tuberculosis	WADSWORTH CENTER	2022-09-27	SRR21727571	SRX17723472	PRJNA766641					MDR-TB																						99.59	2142864	70	tuberculosis	2.084
SAMEA1119766	WGS	PAIRED	ILLUMINA	ERS2399175	ERP107961	Europe	GBR	England					lineage4.3.4.2.1	lineage4.3.4.2.1	L4.3.4.2.1	Mycobacterium tuberculosis	PHE	2021-10-23	ERR2514585	ERX2533795	PRJEB25991					Sensitive					S		S					S	S								Walker_2022	99.71	1873978	64	tuberculosis	1.944
SAMEA112801533	WGS	PAIRED	ILLUMINA	ERS14809079	ERP010814								lineage4.1.1.3	lineage4.1.1.3		Mycobacterium tuberculosis	FZB	2023-07-21	ERR11067730	ERX10514660	PRJEB9680					Sensitive																						99.34	1731429	53	tuberculosis	1.085
SAMEA3501130	WGS	PAIRED	ILLUMINA	ERS808279	ERP010845	North America	GRL	East Greenland					lineage4.8	lineage4.8	L4.8	Mycobacterium tuberculosis	FZB	2016-09-29	ERR978827	ERX1055688	PRJEB9709					Sensitive																						99.56	1366992	45	tuberculosis	2.634
SAMEA3558308	WGS	PAIRED	ILLUMINA	ERS865457	ERP011639	South America	PER						lineage4.3.3		L4.3.3	Mycobacterium tuberculosis	LSHTM	2015-12-10	ERR1034775	ERX1113573	PRJEB10385					HR-TB																						99.03	1343462	31	tuberculosis	2.542
SAMN19694109	WGS	PAIRED	ILLUMINA	SRS9202903	SRP323639	Europe	MDA		2018	human	Homo sapiens	3	lineage4.8	lineage4.8		Mycobacterium tuberculosis	SIMON FRASER UNIVERSITY	2021-06-14	SRR14807453	SRX11140371	PRJNA736718					Sensitive																						99.69	1994488	69	tuberculosis	0.513
SAMEA104600540	WGS	PAIRED	ILLUMINA	ERS2211822	ERP105903								lineage2.2.1	lineage2.2.1		Mycobacterium tuberculosis complex sp.	FZB	2022-07-20	ERR2307776	ERX2359068	PRJEB24099					MDR-TB																						99.56	1089216	37	tuberculosis	4.011
SAMN14416835	WGS	PAIRED	ILLUMINA	SRS6579880	SRP259494	Asia	THA		2014	human	Homo sapiens	3	lineage2.2.1	lineage2.2.1		Mycobacterium tuberculosis	KHON KAEN UNIVERSITY	2020-05-01	SRR11662361	SRX8223242	PRJNA613706		sputum			MDR-TB																						99.3	1639798	56	tuberculosis	0.918
SAMEA5189467	WGS	PAIRED	ILLUMINA	ERS2996962	ERP021867	Europe	GBR						La1.8.1	La1.8.1	La1	Mycobacterium bovis	WELLCOME SANGER INSTITUTE	2020-06-04	ERR4187655	ERX4149424	PRJEB19799					Other																						99.4	835850	26	tuberculosis	2.585
SAMEA7556046	WGS	PAIRED	ILLUMINA	ERS5312688	ERP124950								lineage2.2.1	lineage2.2.1		Mycobacterium tuberculosis	IML GAUTING	2021-11-12	ERR4822624	ERX4692614	PRJEB41210					HR-TB	S				S	I	R	S	S				S		S	S	S	S	S	S	CRyPTIC_reuse_table	99.39	1542489	49	tuberculosis	2.029
SAMN32255624	WGS	PAIRED	ILLUMINA	SRS16159405	SRP347922	Europe	RUS	Primorski Kray	2017	human	Homo sapiens	3	lineage2.2.1	lineage2.2.1		Mycobacterium tuberculosis	SCIENTIFIC CENTRE FOR FAMILY HEALTH AND HUMAN REPRODUCTION PROBLEMS	2022-12-15	SRR22757398	SRX18717945	PRJNA783711		sputum			Pre-XDR-TB																						99.38	989038	30	tuberculosis	1.468
SAMEA8989241	WGS	PAIRED	ILLUMINA	ERS6671940	ERP130668								lineage1.2.1.2	lineage1.2.1.2		Mycobacterium tuberculosis	LSHTM	2021-09-27	ERR6336784	ERX5968461	PRJEB46482					Sensitive																						94.62	1527655	42	tuberculosis	0.915
SAMN13814048	WGS	PAIRED	ILLUMINA	SRS5977822	SRP241186	Africa	ZAF		2019	human	Homo sapiens	3	lineage2.2.2	lineage2.2.2	L2	Mycobacterium tuberculosis	UCT	2020-01-10	SRR10869063	SRX7539246	PRJNA600338		sputum			Pre-XDR-TB																						99.58	489121	31	tuberculosis	2.257
SAMEA2533561	WGS	PAIRED	['ILLUMINA','ILLUMINA']	ERS456963		Europe	DEU	Hamburg/Schleswig-Holstein					lineage4.1.2.1	lineage4.1.2.1	L4.1.2	Mycobacterium tuberculosis			['ERR550917','ERR11043206']	['ERX10489997','ERX509986']	['PRJEB6945','PRJEB9680']					Sensitive																						99.37	1770243	55	tuberculosis	0.664
SAMEA9976754	WGS	PAIRED	ILLUMINA	ERS7655033	ERP123401	South America	PER	Lima	2009	human	Homo sapiens	3	lineage4.1.2.1	lineage4.1.2.1		Mycobacterium tuberculosis	IMPERIAL COLLEGE LONDON	2021-10-15	ERR6866057	ERX6489485	PRJEB39837					Sensitive																						99.55	1503611	50	tuberculosis	0.56
SAMEA104685060	WGS	PAIRED	ILLUMINA	ERS2286443	ERP107468	Europe	FIN		2014				lineage1.1.2	lineage1.1.2	L1.1.2	Mycobacterium tuberculosis	NATIONAL INSTITUTE FOR HEALTH AND WELFARE	2018-05-04	ERR2503516	ERX2522759	PRJEB25543					Sensitive																						99.06	1405198	41	tuberculosis	3.226
SAMEA7561561	WGS	PAIRED	ILLUMINA	ERS5318196	ERP124983								lineage4.6.2.2	lineage4.6.2.2		Mycobacterium tuberculosis	SAN RAFFAELE SCIENTIFIC INSTITUTE	2021-11-11	ERR4829123	ERX4699107	PRJEB41242					RR-TB	S				S	S	S	S	S				S		S	S	S	S	S	S	CRyPTIC_reuse_table	99.5	1652596	54	tuberculosis	3.155
SAMEA2534215	WGS	PAIRED	ILLUMINA	ERS457617	ERP010662	Africa	COG		2011				lineage4.3.3	lineage4.3.3	L4.3.3	Mycobacterium tuberculosis	FZB	2015-08-05	ERR551820	ERX510889	PRJEB9545					Other																						99.47	460959	25	tuberculosis	11.342
SAMEA7564261	WGS	PAIRED	ILLUMINA	ERS5320892	ERP125021	Asia	VNM						lineage4.5	lineage4.5		Mycobacterium tuberculosis	OUCRU-HCMC	2021-11-11	ERR4831945	ERX4701888	PRJEB41280					HR-TB	S				S	R	R	S	S				S		S	S	S	S	S	S	['Walker_2022','CRyPTIC_reuse_table']	99.46	829198	28	tuberculosis	4.202
SAMEA1569235	WGS	PAIRED	ILLUMINA	ERS153953	ERP001072	Africa	MWI	Karonga	2001	human	Homo sapiens	3	lineage1.2.2.1	lineage1.2.2.1	L1.3.1	Mycobacterium tuberculosis	SC	2012-12-22	ERR212102	ERX186767	PRJEB2794		sputum			Sensitive							S					S	S								Coll_2018	99.11	1661205	38	tuberculosis	1.662
SAMEA7555906	WGS	PAIRED	ILLUMINA	ERS5312549	ERP124948	Europe	DEU						lineage4.1.4	lineage4.1.4		Mycobacterium tuberculosis	IML GAUTING	2021-11-11	ERR4822485	ERX4692475	PRJEB41208					Sensitive	S				S	S	S	S	S				S		S	S	S	S	S	S	['CRyPTIC_reuse_table','Walker_2022']	99.66	1726751	58	tuberculosis	0.949
SAMEA2709805	WGS	PAIRED	ILLUMINA	ERS2399866	ERP107968	Africa	ZAF						lineage3	lineage3	L3	Mycobacterium tuberculosis	CTB/NICD	2022-07-17	ERR2515261	ERX2534475	PRJEB25997					HR-TB	S	S			S		R	S				R	S	R				S			Walker_2022	99.61	756112	44	tuberculosis	2.861
SAMN41389801	WGS	PAIRED	ILLUMINA	SRS21288508	SRP507535					human	Homo sapiens	3	lineage1.1.3.1	lineage1.1.3.1		Mycobacterium tuberculosis	FIND, THE FOUNDATION FOR INNOVATIVE NEW DIAGNOSTICS	2024-05-14	SRR29017143	SRX24543983	PRJNA1109295					MDR-TB																						99.43	1066090	36	tuberculosis	1.37
G63						Europe	ESP	province of Valencia	2014				lineage4.7	lineage4.7		Mycobacterium tuberculosis								No		HR-TB	S					S																99.72	1624216	76	tuberculosis	1.509
SAMN09867659	WGS	PAIRED	ILLUMINA	SRS3696262	SRP158465	Africa	ZAF	Durban	2016	human	Homo sapiens	3	lineage4.4.1.1.1	lineage4.4.1.1.1		Mycobacterium tuberculosis	UNIVERSITY COLLEGE LONDON	2020-03-18	SRR11342639	SRX7945666	PRJNA486713		sputum			MDR-TB																						97.4	1454327	49	tuberculosis	4.635
SAMN41154553	WGS	PAIRED	ILLUMINA	SRS21182458	SRP399923	Oceania	AUS	Victoria	2022	human	Homo sapiens	3	lineage1.2.1.2.1	lineage1.2.1.2.1		Mycobacterium tuberculosis	MDUPHL	2024-05-01	SRR28868590	SRX24427887	PRJNA857537					Sensitive																						99.53	1461306	50	tuberculosis	2.717
SAMEA1556832	WGS	PAIRED	ILLUMINA	ERS142007	ERP001072	Africa	MWI	Karonga	1998	human	Homo sapiens	3	lineage4.3.4.2.1	lineage4.3.4.2.1	L4.3.4.2.1	Mycobacterium tuberculosis	SC	2012-10-23	ERR181874	ERX157984	PRJEB2794					Sensitive					S		S					S	S	S							Coll_2018	99.68	2525123	58	tuberculosis	1.451
SAMEA112805850	WGS	PAIRED	ILLUMINA	ERS14813396	ERP010814								lineage4.3.4.1	lineage4.3.4.1		Mycobacterium tuberculosis	FZB	2023-07-21	ERR11082133	ERX10529502	PRJEB9680					Sensitive																						99.59	1607415	54	tuberculosis	2.158
SAMEA7547295	WGS	PAIRED	ILLUMINA	ERS5303949	ERP124940	South America	BRA		2018				lineage4.1.2.1	lineage4.1.2.1		Mycobacterium tuberculosis	BRAZIL	2021-11-10	ERR4813789	ERX4683779	PRJEB41200					MDR-TB	S				I	I	R	S	S				R		S	S	S	S	S	R	['CRyPTIC_reuse_table','Walker_2022']	99.55	1749777	60	tuberculosis	0.865
SAMEA7547675	WGS	PAIRED	ILLUMINA	ERS5304328	ERP124941	Europe	GBR						lineage3	lineage3		Mycobacterium tuberculosis	PUBLIC HEALTH ENGLAND	2021-11-10	ERR4814315	ERX4684158	PRJEB41201					Sensitive																						99.3	671865	15	tuberculosis	16.852
SAMEA111556196	WGS	PAIRED	ILLUMINA	ERS13666242	ERP010814								lineage4.1.2.1	lineage4.1.2.1		Mycobacterium tuberculosis	FZB	2022-11-21	ERR10465920	ERX9987780	PRJEB9680					Sensitive																						99.39	1233580	41	tuberculosis	2.509
SAMEA2079266	WGS	PAIRED	['ILLUMINA','ILLUMINA']	ERS253680									lineage4.6.2.2	lineage4.6.2.2		Mycobacterium tuberculosis			['ERR386861','ERR351929']	['ERX324712','ERX359091']	PRJEB2221					Sensitive																						99.77	3694290	84	tuberculosis	1.213
SAMEA14269095	WGS	PAIRED	ILLUMINA	ERS11871741	ERP137101	Europe	FRA		2018	human	Homo sapiens	3	lineage4.6.2.2	lineage4.6.2.2		Mycobacterium tuberculosis	UMR1137	2022-12-15	ERR9896132	ERX9438935	PRJEB52390					Other																						89.49	1102893	42	tuberculosis	4.657
SAMEA7157307	WGS	PAIRED	['ILLUMINA','ILLUMINA']	ERS4917769		Asia	GEO						lineage2.2.1	lineage2.2.1		Mycobacterium tuberculosis			['ERR5865494','ERR5865495']	['ERX5511290','ERX5511289']	PRJEB39561					MDR-TB																						99.33	3272810	73	tuberculosis	1.481
SAMN20513066	WGS	PAIRED	ILLUMINA	SRS9656444	SRP330727	Asia	CHN	Zheijiang	2008	human	Homo sapiens	3	lineage4.4.2	lineage4.4.2		Mycobacterium tuberculosis	SCHOOL OF PUBLIC HEALTH, FUDAN UNIVERSITY	2021-08-01	SRR15316412	SRX11621184	PRJNA751240		sputum			HR-TB																						99.54	1859957	63	tuberculosis	0.394
SAMN31030523	WGS	PAIRED	ILLUMINA	SRS15257387	SRP399923	Oceania	AUS	Victoria	2019	human	Homo sapiens	3	lineage4.1.2.1	lineage4.1.2.1		Mycobacterium tuberculosis	MDUPHL	2022-09-27	SRR21732245	SRX17727923	PRJNA857537					MDR-TB																						99.59	1648907	57	tuberculosis	2.159
SAMEA7564016	WGS	PAIRED	ILLUMINA	ERS5320648	ERP125020	Asia	VNM						lineage2.2.1	lineage2.2.1		Mycobacterium tuberculosis	OUCRU-HCMC	2021-11-11	ERR4831660	ERX4701644	PRJEB41279					Pre-XDR-TB	S				I	S	R	S	S				R			S	S	R	S	R	['Walker_2022','CRyPTIC_reuse_table']	99.55	1554022	55	tuberculosis	4.223
SAMEA1707498	WGS	PAIRED	ILLUMINA	ERS181604	ERP000192	Europe	RUS	Samara	2010	human	Homo sapiens	3	lineage4.8	lineage4.8	L4.8	Mycobacterium tuberculosis	SC	2013-03-08	ERR234696	ERX209201	PRJEB2138					HR-TB					S		R						S	R							CRyPTIC_WHO2021_PMC7612554	99.65	1816176	41	tuberculosis	0.434
SAMEA2297001	WGS	PAIRED	ILLUMINA	ERS389388	ERP004535	Europe	GBR	Oxfordshire					lineage1.2.2.2	lineage1.2.2.2	L1.3.2	Mycobacterium tuberculosis	UNIVERISTY OF OXFORD	2014-03-05	ERR400430	ERX366791	PRJEB5162					Sensitive																						99.26	1258301	29	tuberculosis	3.912
SAMEA7561795	WGS	PAIRED	ILLUMINA	ERS5318430	ERP124983								lineage1.1.3.1	lineage1.1.3.1		Mycobacterium tuberculosis	SAN RAFFAELE SCIENTIFIC INSTITUTE	2021-11-11	ERR4829357	ERX4699341	PRJEB41242					Sensitive																						99.02	1724296	54	tuberculosis	2.186
SAMN28488139	WGS	PAIRED	ILLUMINA	SRS13028591	SRP375643	South America	COL		2005	human	Homo sapiens	3	lineage4.1.2.1	lineage4.1.2.1		Mycobacterium tuberculosis	CORPORACION PARA INVESTIGACIONES BIOLOGICAS	2022-05-17	SRR19241791	SRX15302537	PRJNA838941					Sensitive																						99.58	1533207	52	tuberculosis	1.534
SAMN03648561	WGS	PAIRED	ILLUMINA	SRS991152	SRP061066	Africa	ZAF						lineage2.2.1	lineage2.2.1	L2.2.1	Mycobacterium tuberculosis	UNIVERSITY OF OXFORD	2015-07-24	SRR2101314	SRX1096008	PRJNA282721					Sensitive	S	S			S		S	S	S			S	S	S				S			CRyPTIC_WHO2021_PMC7612554	99.59	797339	46	tuberculosis	3.261
SAMN31673480	WGS	PAIRED	ILLUMINA	SRS15724872	SRP407089	Oceania	AUS	NSW	2019	human	Homo sapiens	3	lineage2.2.1.1	lineage2.2.1.1		Mycobacterium tuberculosis	INSTITUTE OF CLINICAL PATHOLOGY AND MEDICAL RESEARCH	2022-11-10	SRR22251739	SRX18228590	PRJNA899911					Sensitive																						99.35	2211751	69	tuberculosis	2.157
SAMEA7546137	WGS	PAIRED	ILLUMINA	ERS5302793	ERP124939	South America	PER		2019				lineage4.1.2.1	lineage4.1.2.1		Mycobacterium tuberculosis	UNIVERSIDAD PERUANA CAYETANO HEREDIA	2021-11-10	ERR4812633	ERX4682623	PRJEB41199					Sensitive	S				S	S	S	S	S				S		S	S	S	S	S	S	['CRyPTIC_reuse_table','Walker_2022']	99.37	1665609	61	tuberculosis	7.887
SAMN41148443	WGS	PAIRED	ILLUMINA	SRS21175586	SRP338930	North America	USA	New York state	2023	human	Homo sapiens	3	lineage4.5	lineage4.5		Mycobacterium tuberculosis	WADSWORTH CENTER	2024-05-01	SRR28860039	SRX24420123	PRJNA766641					Sensitive																						99.6	1638730	55	tuberculosis	1.565
SAMEA9976814	WGS	PAIRED	ILLUMINA	ERS7655093	ERP123401	South America	PER	Lima	2009	human	Homo sapiens	3	lineage4.3.2	lineage4.3.2		Mycobacterium tuberculosis	IMPERIAL COLLEGE LONDON	2021-10-15	ERR6866117	ERX6489545	PRJEB39837					Sensitive																						99.66	1578622	54	tuberculosis	0.358
SAMEA104362113	WGS	PAIRED	ILLUMINA	ERS1987091	ERP104985	South America	PER						lineage4	lineage4	L4	Mycobacterium tuberculosis	UNIVERSIDAD PERUANA CAYETANO HEREDIA, PERU	2022-07-24	ERR2184272	ERX2240439	PRJEB23245					HR-TB	S				S	S	R	S	S				S		S	S	S	S	S	S	['CRyPTIC_reuse_table','Walker_2022']	99.74	1696583	59	tuberculosis	1.938
SAMEA5164257	WGS	PAIRED	ILLUMINA	ERS2971979	ERP112727								lineage4	lineage4		Mycobacterium tuberculosis	WELLCOME SANGER INSTITUTE	2020-04-19	ERR4024728	ERX4026116	PRJEB30294					Sensitive																						99.72	1640568	56	tuberculosis	0.331
SAMN31672793	WGS	PAIRED	ILLUMINA	SRS15724622	SRP407089	Oceania	AUS	NSW	2017	human	Homo sapiens	3	lineage2.2.1	lineage2.2.1		Mycobacterium tuberculosis	INSTITUTE OF CLINICAL PATHOLOGY AND MEDICAL RESEARCH	2022-11-09	SRR22251388	SRX18228340	PRJNA899911					Sensitive																						94.08	1880183	62	tuberculosis	1.879
SAMN30158035	WGS	PAIRED	ILLUMINA	SRS14573417	SRP390552	Asia	CHN	Guangdong	2017	human	Homo sapiens	3	lineage2.1	lineage2.1		Mycobacterium tuberculosis	CENTRE FOR TUBERCULOSIS CONTROL OF GUANGDONG PROVINCE	2022-08-08	SRR20969663	SRX16987653	PRJNA866200		sputum			MDR-TB																						99.69	1888983	65	tuberculosis	2.585
SAMN08795069	WGS	PAIRED	ILLUMINA	SRS3090610	SRP128089					human	Homo sapiens	3	lineage4.3.2.1	lineage4.3.2.1		Mycobacterium tuberculosis	SAN RAFFAELE	2018-03-27	SRR6896600	SRX3846303	PRJNA428596					Sensitive																						99.36	919195	47	tuberculosis	2.628
SAMEA112804422	WGS	PAIRED	ILLUMINA	ERS14811968	ERP010814								lineage4.1.2.1	lineage4.1.2.1		Mycobacterium tuberculosis	FZB	2023-08-01	ERR11067647	ERX10514577	PRJEB9680					Sensitive																						99.43	1302254	42	tuberculosis	1.58
SAMN19135955	WGS	PAIRED	ILLUMINA	SRS8959908	SRP319611	Asia	CHN	Shanghai	2014	human	Homo sapiens	3	lineage2.2.1.1	lineage2.2.1.1		Mycobacterium tuberculosis	FUDAN UNIVERSITY	2021-05-15	SRR14519115	SRX10864618	PRJNA729588		sputum			Sensitive																						99.29	1883464	64	tuberculosis	0.896
SAMEA9976805	WGS	PAIRED	ILLUMINA	ERS7655084	ERP123401	South America	PER	Lima	2009	human	Homo sapiens	3	lineage4.3.2	lineage4.3.2		Mycobacterium tuberculosis	IMPERIAL COLLEGE LONDON	2021-10-15	ERR6866108	ERX6489536	PRJEB39837					Sensitive																						99.77	1292985	44	tuberculosis	0.37
SAMN40273045	WGS	PAIRED	ILLUMINA	SRS20670887	SRP493618	Asia	GEO	Tbilisi	2021	human	Homo sapiens	3	lineage2.2.1	lineage2.2.1		Mycobacterium tuberculosis	NIH / NIAID	2024-03-06	SRR28239506	SRX23850815	PRJNA1074779		sputum			Sensitive																						99.44	1099664	36	tuberculosis	2.813
SAMEA12854860	WGS	PAIRED	ILLUMINA	ERS10461748	ERP135175	Asia	GEO		2014				lineage2.2.1	lineage2.2.1		Mycobacterium tuberculosis	SWISS TROPICAL AND PUBLIC HEALTH INSTITUTE	2023-07-27	ERR11243603	ERX10651807	PRJEB50582		sputum			Sensitive																						97.66	1854003	21	tuberculosis	1.879
SAMN30960596	WGS	PAIRED	ILLUMINA	SRS15204907	SRP338930	North America	USA	New York state	2017	human	Homo sapiens	3	lineage4.5	lineage4.5		Mycobacterium tuberculosis	WADSWORTH CENTER	2022-09-22	SRR21674627	SRX17672974	PRJNA766641					HR-TB																						99.59	993092	53	tuberculosis	3.214
SAMEA7547448	WGS	PAIRED	ILLUMINA	ERS5304102	ERP124940	South America	BRA		2018				lineage4.3.4.1	lineage4.3.4.1		Mycobacterium tuberculosis	BRAZIL	2021-11-10	ERR4813942	ERX4683932	PRJEB41200					MDR-TB	S				I	R	R	S	S				R		S	S	S	S	S	R	['Walker_2022','CRyPTIC_reuse_table']	99.74	1747584	60	tuberculosis	1.914
SAMN08708211	WGS	PAIRED	ILLUMINA	SRS3040899	SRP128089	Europe	UKR			human	Homo sapiens	3	lineage4.3.3	lineage4.3.3		Mycobacterium tuberculosis	SAN RAFFAELE	2018-03-14	SRR6832160	SRX3788230	PRJNA428596					Sensitive	S	S			S		S	S	S			S	S	S				S			CRyPTIC_WHO2021_PMC7612554	99.64	2778466	58	tuberculosis	1.218
SAMN19657474	WGS	PAIRED	ILLUMINA	SRS9179372	SRP323639	Europe	MDA		2018	human	Homo sapiens	3	lineage4.2.1.1	lineage4.2.1.1		Mycobacterium tuberculosis	SIMON FRASER UNIVERSITY	2021-06-11	SRR14781886	SRX11115383	PRJNA736718					RR-TB																						99.47	1790461	62	tuberculosis	1.727
SAMN41389276	WGS	PAIRED	ILLUMINA	SRS21288786	SRP507535	Asia	BGD		2011	human	Homo sapiens	3	lineage2.2.1	lineage2.2.1		Mycobacterium tuberculosis	FIND, THE FOUNDATION FOR INNOVATIVE NEW DIAGNOSTICS	2024-05-14	SRR29017458	SRX24544263	PRJNA1109295					MDR-TB																						99.6	1577972	54	tuberculosis	1.124
SAMEA4695099	WGS	PAIRED	ILLUMINA	ERS2515276	ERP109031	Europe	UKR		2015				lineage2.2.1	lineage2.2.1		Mycobacterium tuberculosis complex sp.	FZB	2018-08-31	ERR2600417	ERX2616725	PRJEB26996					Pre-XDR-TB																						99.52	1513781	50	tuberculosis	2.171
SAMN30157960	WGS	PAIRED	ILLUMINA	SRS14572907	SRP390552	Asia	CHN	Guangdong	2017	human	Homo sapiens	3	lineage4.2.2	lineage4.2.2		Mycobacterium tuberculosis	CENTRE FOR TUBERCULOSIS CONTROL OF GUANGDONG PROVINCE	2022-08-08	SRR20969577	SRX16987143	PRJNA866200		sputum			Sensitive																						99.39	1841046	63	tuberculosis	1.086
SAMEA104362267	WGS	PAIRED	ILLUMINA	ERS1987245	ERP104985	South America	PER						lineage2.2.1	lineage2.2.1		Mycobacterium tuberculosis	UNIVERSIDAD PERUANA CAYETANO HEREDIA, PERU	2021-10-17	ERR2184426	ERX2240593	PRJEB23245					Sensitive	S				S	S	S	S	S				S		S	S	S	S	S	S	['CRyPTIC_reuse_table','Walker_2022']	99.6	1687566	58	tuberculosis	1.576
SAMEA9070144	WGS	PAIRED	ILLUMINA	ERS6798452	ERP129488	Africa	ZAF						lineage4.3.3	lineage4.3.3		Mycobacterium tuberculosis	Swiss-TPH	2021-06-29	ERR5987411	ERX5627353	PRJEB45389					Pre-XDR-TB	S					S												R			CRyPTIC_WHO2021_PMC7612554	99.73	1681358	38	tuberculosis	1.472
SAMN13568477	WGS	PAIRED	ILLUMINA	SRS5925124	SRP239172	South America	PER	Lima	2015	human	Homo sapiens	3	lineage4.3.2	lineage4.3.2	L4	Mycobacterium tuberculosis	RADBOUDUMC	2019-12-31	SRR10808655	SRX7482240	PRJNA595834		sputum			Sensitive																						99.57	1723394	66	tuberculosis	10.175
SAMN03300448	WGS	PAIRED	ILLUMINA	SRS838663	SRP053287	North America	USA	MN	2008	domestic cattle	Bos taurus	2	La1.8.1	La1.8.1	La1	Mycobacterium bovis	USDA-NVSL-DBL	2015-02-23	SRR1792090	SRX867752	PRJNA251692					Other																						99.48	1367919	71	tuberculosis	4.723
SAMEA110241091	WGS	PAIRED	ILLUMINA	ERS12338713	ERP138888	Africa	NAM						lineage4.3.4.1	lineage4.3.4.1		Mycobacterium tuberculosis	FZB	2022-07-12	ERR9907789	ERX9450617	PRJEB54067					RR-TB																						99.06	1563932	53	tuberculosis	2.73
SAMEA113981301	WGS	PAIRED	ILLUMINA	ERS15964186	ERP111748	Europe	PRT		2021				lineage4.3.4.2	lineage4.3.4.2		Mycobacterium tuberculosis	NATIONAL INSTITUTE OF HEALTH DR. RICARDO JORGE	2023-10-05	ERR11641195	ERX11043177	PRJEB29446					Sensitive																						99.33	1619931	56	tuberculosis	2.533
SAMEA5975342	WGS	PAIRED	ILLUMINA	ERS3778179	ERP117507	Asia	CHN		2018	human	Homo sapiens	3	lineage2.2.1	lineage2.2.1	L2	Mycobacterium tuberculosis	FUDAN UNIVERSITY	2020-06-13	ERR3559594	ERX3559345	PRJEB34582		sputum			Sensitive																						99.61	1840446	64	tuberculosis	2.059
SAMEA13292055	WGS	PAIRED	ILLUMINA	ERS10894986	ERP135943	Europe	GBR	Birmingham	2017	human	Homo sapiens	3	lineage3.1.3	lineage3.1.3		Mycobacterium tuberculosis	NDM EXPERIEMENTAL MEDICINE	2023-11-01	ERR9117826	ERX8660919	PRJEB51323					Sensitive																						96.46	745988	25	tuberculosis	4.656
SAMEA112804914	WGS	PAIRED	ILLUMINA	ERS14812460	ERP010814								lineage2.2.1	lineage2.2.1		Mycobacterium tuberculosis	FZB	2023-07-21	ERR11081089	ERX10528458	PRJEB9680					Pre-XDR-TB																						99.56	1733539	59	tuberculosis	2.397
SAMEA6359659	WGS	PAIRED	ILLUMINA	ERS4125909	ERP021867	Europe	GBR						La1.8.1	La1.8.1	La1	Mycobacterium bovis	WELLCOME SANGER INSTITUTE	2021-02-03	ERR5087457	ERX4893578	PRJEB19799					Other																						99.15	1750433	57	tuberculosis	2.227
SAMN03648047	WGS	PAIRED	ILLUMINA	SRS991486	SRP061066	Europe	GBR						lineage2.2.1	lineage2.2.1	L2.2.1	Mycobacterium tuberculosis	UNIVERSITY OF OXFORD	2015-07-23	SRR2100874	SRX1095568	PRJNA282721					HR-TB					S		R						S								CRyPTIC_WHO2021_PMC7612554	99.36	2283604	48	tuberculosis	1.958
SAMN07766399	WGS	PAIRED	ILLUMINA	SRS2576888	SRP119652	North America	CAN	British Columbia	2013	human	Homo sapiens	3	lineage2.2.1	lineage2.2.1	L2	Mycobacterium tuberculosis	BC CENTRE FOR DISEASE CONTROL PUBLIC HEALTH LABORATORY	2017-10-11	SRR6152760	SRX3264640	PRJNA413593					Other					S		S						S	R							CRyPTIC_WHO2021_PMC7612554	99.55	1835933	52	tuberculosis	1.489
SAMEA2710784	WGS	PAIRED	ILLUMINA	ERS531741	ERP006738	Asia	THA						lineage2.2.1	lineage2.2.1	L2.2.1	Mycobacterium tuberculosis	SC	2016-01-11	ERR718290	ERX662212	PRJEB7056					Sensitive																						99.55	1620911	37	tuberculosis	1.53
SAMEA7549472	WGS	PAIRED	ILLUMINA	ERS5306123	ERP124941	Europe	GBR						lineage3.1.2.1	lineage3.1.2.1		Mycobacterium tuberculosis	PUBLIC HEALTH ENGLAND	2021-11-10	ERR4816111	ERX4685953	PRJEB41201					Sensitive					S		S						S								Walker_2022	99.5	1799977	39	tuberculosis	1.724
SAMEA6359599	WGS	PAIRED	ILLUMINA	ERS4125849	ERP021867	Europe	GBR						La1.8.1	La1.8.1	La1	Mycobacterium bovis	WELLCOME SANGER INSTITUTE	2021-02-02	ERR5087527	ERX4893648	PRJEB19799					Other																						98.91	1613320	30	tuberculosis	2.433
SAMEA5189887	WGS	PAIRED	ILLUMINA	ERS2997381	ERP021867	Europe	GBR						La1.8.1	La1.8.1	La1	Mycobacterium bovis	WELLCOME SANGER INSTITUTE	2020-06-04	ERR4188304	ERX4150073	PRJEB19799					Other																						99.51	1299082	44	tuberculosis	2.573
SAMEA7524881	WGS	PAIRED	ILLUMINA	ERS5281356	ERP124850	Asia	IND	Mumbai					lineage2.2.1	lineage2.2.1		Mycobacterium tuberculosis	FOUNDATION FOR MEDICAL RESEARCH INDIA	2021-11-11	ERR4796425	ERX4665839	PRJEB41116					Pre-XDR-TB	S	S			R	S	R	S	R				R		S	S	S	R	S	R	['Walker_2022','CRyPTIC_reuse_table']	99.47	1738657	54	tuberculosis	1.05
SAMN03300395	WGS	PAIRED	ILLUMINA	SRS838714	SRP053287	North America	USA	MI	2007	deer		2	La1.8.1	La1.8.1	La1	Mycobacterium bovis	USDA-NVSL-DBL	2015-02-23	SRR1792037	SRX867699	PRJNA251692					Other																						93.61	980883	50	tuberculosis	6.447
SAMEA7549248	WGS	PAIRED	ILLUMINA	ERS5305899	ERP124941	Europe	GBR						lineage4.4.1.2	lineage4.4.1.2		Mycobacterium tuberculosis	PUBLIC HEALTH ENGLAND	2021-11-10	ERR4815887	ERX4685729	PRJEB41201					Sensitive					S		S						S								Walker_2022	99.79	1871338	42	tuberculosis	2.008
SAMN04044448	WGS	PAIRED	ILLUMINA	SRS1062263	SRP056713	Oceania	AUS		2011	human	Homo sapiens	3	lineage2.2.2	lineage2.2.2	L2.2.2	Mycobacterium tuberculosis	CIDM-PH	2015-09-10	SRR2333215	SRX1216911	PRJNA270697					MDR-TB	S	S			S		R					R	R	R							CRyPTIC_WHO2021_PMC7612554	97.84	1393768	42	tuberculosis	3.126
SAMEA5056403	WGS	PAIRED	ILLUMINA	ERS2867578	ERP111748	Europe	PRT		2013				lineage4.3.2	lineage4.3.2	L4.3.2	Mycobacterium tuberculosis	NATIONAL INSTITUTE OF HEALTH DR. RICARDO JORGE	2018-11-09	ERR2864227	ERX2870504	PRJEB29446					MDR-TB																						99.17	1558352	56	tuberculosis	1.974
SAMEA7561185	WGS	PAIRED	ILLUMINA	ERS5317820	ERP124982	Asia	VNM	Ho Chi Minh City					lineage2.2.1	lineage2.2.1		Mycobacterium tuberculosis	OUCRU-HCMC	2021-11-11	ERR4828747	ERX4698731	PRJEB41241					Sensitive																						52.83	888098	27	tuberculosis	1.779
SAMN19657770	WGS	PAIRED	ILLUMINA	SRS9179698	SRP323639	Europe	MDA		2018	human	Homo sapiens	3	lineage2.2.1	lineage2.2.1		Mycobacterium tuberculosis	SIMON FRASER UNIVERSITY	2021-06-11	SRR14782153	SRX11115712	PRJNA736718					HR-TB																						99.37	1668244	28	tuberculosis	1.927
SAMEA113556052	WGS	PAIRED	ILLUMINA	ERS15552175	ERP147779	Africa	MOZ	Maputo					lineage4.9.1	lineage4.9.1		Mycobacterium tuberculosis	FZB	2023-09-24	ERR11488506	ERX10894682	PRJEB62665					MDR-TB																						99.69	1377517	45	tuberculosis	2.593
SAMEA1117891	WGS	PAIRED	ILLUMINA	ERS2397300	ERP107961	Europe	GBR	England					lineage4.8.2	lineage4.8.2	L4.8.2	Mycobacterium tuberculosis	PHE	2022-07-14	ERR2512710	ERX2531920	PRJEB25991					Sensitive					S		S					S	S								Walker_2022	99.7	1625670	55	tuberculosis	2.747
SAMEA7551307	WGS	PAIRED	ILLUMINA	ERS5307956	ERP124941	Europe	GBR						lineage4.9	lineage4.9		Mycobacterium tuberculosis	PUBLIC HEALTH ENGLAND	2021-11-10	ERR4817944	ERX4687786	PRJEB41201					Sensitive																						99.96	1813323	41	tuberculosis	1.905
SAMN25995140	WGS	PAIRED	ILLUMINA	SRS13198325	SRP376575	Africa	TZA		2020	human	Homo sapiens	3	lineage3	lineage3		Mycobacterium tuberculosis	MAKERERE UNIVERSITY	2022-05-27	SRR19428596	SRX15482549	PRJNA807440		sputum			Sensitive																						99.43	675660	44	tuberculosis	3.625
SAMN34294163	WGS	PAIRED	ILLUMINA	SRS17387296	SRP433800	Europe	UKR		2020	human	Homo sapiens	3	lineage2.2.1	lineage2.2.1		Mycobacterium tuberculosis	NIH / NIAID	2023-04-21	SRR24255915	SRX20052035	PRJNA958249		sputum			Pre-XDR-TB																						99.57	1473886	50	tuberculosis	2.099
SAMEA112298942	WGS	PAIRED	ILLUMINA	ERS14409765	ERP143890	Europe	MDA	Chisinau					lineage2.2.1	lineage2.2.1		Mycobacterium tuberculosis	FZB	2023-01-15	ERR10762257	ERX10213057	PRJEB58814					Pre-XDR-TB																						99.48	1586947	52	tuberculosis	1.833
SAMN31031097	WGS	PAIRED	ILLUMINA	SRS15258527	SRP399923	Oceania	AUS	Victoria	2019	human	Homo sapiens	3	lineage2.2.1	lineage2.2.1		Mycobacterium tuberculosis	MDUPHL	2022-09-28	SRR21733161	SRX17729069	PRJNA857537					Sensitive																						99.57	1763225	61	tuberculosis	2.26
SAMN40273803	WGS	PAIRED	ILLUMINA	SRS20670718	SRP493618	Asia	GEO	Tbilisi	2023	human	Homo sapiens	3	lineage2.2.1	lineage2.2.1		Mycobacterium tuberculosis	NIH / NIAID	2024-03-06	SRR28239674	SRX23850647	PRJNA1074779		sputum			Other																						99.39	1656745	55	tuberculosis	0.873
SAMEA11008669	WGS	PAIRED	ILLUMINA	ERS8658446	ERP132925	South America	BRA		2018	human	Homo sapiens	3	lineage4.3.4.2	lineage4.3.4.2		Mycobacterium tuberculosis	UNIVERSITY OF S*O PAULO	2022-06-11	ERR7363139	ERX6931776	PRJEB48543		sputum			Sensitive																						99.8	1410915	49	tuberculosis	3.551
SAMEA112803840	WGS	PAIRED	ILLUMINA	ERS14811386	ERP010814								lineage2.2.1	lineage2.2.1		Mycobacterium tuberculosis	FZB	2023-07-20	ERR11044156	ERX10490947	PRJEB9680					Pre-XDR-TB																						99.53	1748593	59	tuberculosis	1.322
SAMN08906451	WGS	PAIRED	ILLUMINA	SRS3356409	SRP149365	North America	MEX	Guanajuato		domestic cattle	Bos taurus	3	La1.8.1	La1.8.1	La1	Mycobacterium bovis	USDA-NVSL-DBL	2018-05-30	SRR7236222	SRX4142615	PRJNA449507					Other																						99.44	1492554	82	tuberculosis	4.553
SAMEA7563085	WGS	PAIRED	ILLUMINA	ERS5319718	ERP125007	Asia	TKM						lineage2.2.1	lineage2.2.1		Mycobacterium tuberculosis	IML GAUTING	2021-11-11	ERR4830645	ERX4700629	PRJEB41266					MDR-TB	S					S	R	S	S				R		S	S	S	S	S	R	['CRyPTIC_reuse_table','Walker_2022']	99.51	1743677	58	tuberculosis	1.527
SAMN31062752	WGS	PAIRED	ILLUMINA	SRS15261691	SRP338930	North America	USA	New York state	2020	human	Homo sapiens	3	lineage4.8	lineage4.8		Mycobacterium tuberculosis	WADSWORTH CENTER	2022-09-28	SRR21736957	SRX17732707	PRJNA766641					Sensitive																						99.7	1451271	78	tuberculosis	1.562
SAMN33843444	WGS	PAIRED	ILLUMINA	SRS17134475	SRP428142	Europe	PRT		2005	red deer	Cervus elaphus	2	La1.7.1	La1.7.1	La1	Mycobacterium bovis	LANDSCAPE EPIDEMIOLOGY AND WILDLIFE DISEASES - CE3C	2024-02-22	SRR23961409	SRX19770110	PRJNA946560					Other																						96.65	1681162	56	tuberculosis	3.434
SAMN03300692	WGS	PAIRED	ILLUMINA	SRS838418	SRP053287	North America	USA	TX	2012	domestic cattle	Bos taurus	2	La1.8.1	La1.8.1	La1	Mycobacterium bovis	USDA-NVSL-DBL	2015-02-23	SRR1792334	SRX867996	PRJNA251692					Other																						99.39	795144	36	tuberculosis	9.133
SAMN30157740	WGS	PAIRED	ILLUMINA	SRS14573053	SRP390552	Asia	CHN	Guangdong	2018	human	Homo sapiens	3	lineage4.4.2	lineage4.4.2		Mycobacterium tuberculosis	CENTRE FOR TUBERCULOSIS CONTROL OF GUANGDONG PROVINCE	2022-08-08	SRR20969431	SRX16987289	PRJNA866200		sputum			Sensitive																						99.54	1825394	62	tuberculosis	0.172
SAMN40273719	WGS	PAIRED	ILLUMINA	SRS20671350	SRP493618	Asia	GEO	Tbilisi	2022	human	Homo sapiens	3	lineage2.2.1	lineage2.2.1		Mycobacterium tuberculosis	NIH / NIAID	2024-03-06	SRR28240042	SRX23851275	PRJNA1074779		sputum			HR-TB																						99.37	1694278	56	tuberculosis	0.897
SAMN07236473	WGS	PAIRED	ILLUMINA	SRS2293303	SRP109608	Asia	THA	Bangkok	2004	human	Homo sapiens	3	lineage2.2.1.1	lineage2.2.1.1	L2.2.1.1	Mycobacterium tuberculosis	MAHIDOL UNIVERSITY	2017-06-19	SRR5709787	SRX2930590	PRJNA390471		cerebrospinal fluid			Sensitive					S		S						S	S							CRyPTIC_WHO2021_PMC7612554	99.57	1600012	55	tuberculosis	1.117
SAMEA7524986	WGS	PAIRED	ILLUMINA	ERS5281461	ERP124850	Asia	IND	Mumbai					lineage3	lineage3		Mycobacterium tuberculosis	FOUNDATION FOR MEDICAL RESEARCH INDIA	2021-11-19	ERR4796530	ERX4665944	PRJEB41116					Sensitive	S	S				S		S	S							S		S	S		Walker_2022	99.51	1493305	47	tuberculosis	1.048
SAMEA2783361	WGS	PAIRED	ILLUMINA	ERS553106	ERP006738	Asia	THA		2008				lineage1.1.1	lineage1.1.1	L1.1.1	Mycobacterium tuberculosis	SC	2016-01-09	ERR751927	ERX695609	PRJEB7056					Sensitive																						99.32	1563313	36	tuberculosis	1.739
SAMD00603567	WGS	PAIRED	ILLUMINA	DRS329626	DRP010549	Asia	JPN	Hyogo, Kobe	2017	human	Homo sapiens	3	lineage4.2.2	lineage4.2.2		Mycobacterium tuberculosis	KIH	2023-09-20	DRR473734	DRX457963	PRJDB15809					Sensitive																						99.4	1532503	53	tuberculosis	1.247
SAMEA9976669	WGS	PAIRED	ILLUMINA	ERS7654948	ERP123401	South America	PER	Lima		human	Homo sapiens	3	lineage4.3.3	lineage4.3.3		Mycobacterium tuberculosis	IMPERIAL COLLEGE LONDON	2021-11-17	ERR6865972	ERX6489400	PRJEB39837					HR-TB																						99.65	1705185	58	tuberculosis	0.519
SAMEA14460567	WGS	PAIRED	ILLUMINA	ERS12088013	ERP137916	Africa	GMB		2013	human	Homo sapiens	3	lineage6	lineage6		Mycobacterium tuberculosis	INSTITUTE OF TROPICAL MEDICINE	2022-06-25	ERR9787248	ERX9334524	PRJEB53138		sputum			Sensitive																						99.38	1591882	71	tuberculosis	1.948
SAMEA4809068	WGS	PAIRED	ILLUMINA	ERS2628974	ERP021867	Europe	GBR						La1.8.1	La1.8.1	La1	Mycobacterium bovis	WELLCOME SANGER INSTITUTE	2020-01-15	ERR3797005	ERX3798972	PRJEB19799					Other																						99.02	1665707	53	tuberculosis	2.547
SAMEA3421191	WGS	PAIRED	ILLUMINA	ERS2401518	ERP107972	Europe	GBR	England					lineage2.2.1.1	lineage2.2.1.1	L2.2.1.1	Mycobacterium tuberculosis	PHE	2022-07-17	ERR2516841	ERX2536056	PRJEB26001					Pre-XDR-TB	S	S			R		R	S	R				R					R			Walker_2022	99.68	1902048	59	tuberculosis	1.44
SAMN09492289	WGS	PAIRED	ILLUMINA	SRS3466847	SRP119652	North America	CAN	British Columbia	2010	human	Homo sapiens	3	lineage4.1.1.2	lineage4.1.1.2	L4	Mycobacterium tuberculosis	BC CENTRE FOR DISEASE CONTROL PUBLIC HEALTH LABORATORY	2018-06-26	SRR7439417	SRX4310140	PRJNA413593					Sensitive																						98.82	1356984	20	tuberculosis	5.231
SAMD00117894	WGS	PAIRED	ILLUMINA	DRS090302	DRP004886	Asia	JPN	Osaka	2009	human	Homo sapiens	3	lineage2.2.1	lineage2.2.1	L2	Mycobacterium tuberculosis	NIID	2019-06-13	DRR130186	DRX122924	PRJDB7006		sputum			Pre-XDR-TB																						99.63	1614351	106	tuberculosis	1.064
SAMEA7527169	WGS	PAIRED	ILLUMINA	ERS5283641	ERP124850	Asia	IND	Mumbai					lineage3	lineage3		Mycobacterium tuberculosis	FOUNDATION FOR MEDICAL RESEARCH INDIA	2021-11-10	ERR4798609	ERX4668033	PRJEB41116					Sensitive	S	S				S		S	S							S		S	S		Walker_2022	99.58	1595299	49	tuberculosis	2.038
SAMEA113556117	WGS	PAIRED	ILLUMINA	ERS15552240	ERP147779	Africa	MOZ	Maputo					lineage2.2.1	lineage2.2.1		Mycobacterium tuberculosis	FZB	2023-09-24	ERR11488577	ERX10894753	PRJEB62665					MDR-TB																						99.22	1738316	56	tuberculosis	1.651
SAMN05919568	WGS	PAIRED	ILLUMINA	SRS20795480	SRP496567	South America	PER	Lima	2012	human	Homo sapiens	3	lineage4.3.3	lineage4.3.3		Mycobacterium tuberculosis	FIND, THE FOUNDATION FOR INNOVATIVE NEW DIAGNOSTICS	2024-03-22	SRR28394131	SRX23998909	PRJNA343736		As reported: patient			HR-TB																						99.74	1904447	54	tuberculosis	0.82
SAMEA7542340	WGS	PAIRED	ILLUMINA	ERS5298792	ERP124934	Asia	CHN						lineage2.2.1	lineage2.2.1		Mycobacterium tuberculosis	CCDC	2021-11-10	ERR4810765	ERX4679211	PRJEB41194					Sensitive	S				S	S	S	S	S				S		S	S	S	S	S	S	['CRyPTIC_reuse_table','Walker_2022']	99.59	1812824	63	tuberculosis	1.877
SAMN16521588	WGS	PAIRED	ILLUMINA	SRS7571516	SRP288262	Africa	TZA		2014	human	Homo sapiens	3	lineage1.1.2	lineage1.1.2		Mycobacterium tuberculosis	SWISSTPH	2020-10-23	SRR12882277	SRX9348531	PRJNA670836		sputum			Sensitive																						99.04	1541372	32	tuberculosis	1.375
SAMEA2151895	WGS	PAIRED	ILLUMINA	ERS327779	ERP003508								lineage4.6.2.2	lineage4.6.2.2	L4	Mycobacterium tuberculosis	SC	2014-03-08	ERR369687	ERX342396	PRJEB4239					HR-TB																						99.84	1866617	43	tuberculosis	1.227
SAMN31037913	WGS	PAIRED	ILLUMINA	SRS15253626	SRP338930	North America	USA	New York state	2020	human	Homo sapiens	3	lineage3	lineage3		Mycobacterium tuberculosis	WADSWORTH CENTER	2022-09-27	SRR21727726	SRX17723632	PRJNA766641					Sensitive																						99.52	1598028	80	tuberculosis	2.588
SAMN31220400	WGS	PAIRED	ILLUMINA	SRS15392867	SRP402335	Asia	CHN	Beijing	2002	human	Homo sapiens	3	lineage2.2.1	lineage2.2.1		Mycobacterium tuberculosis	CAPITAL MEDICAL UNIVERSITY	2022-10-13	SRR21887707	SRX17874639	PRJNA888557		sputum			Pre-XDR-TB																						99.56	1866962	64	tuberculosis	1.229
SAMN41148485	WGS	PAIRED	ILLUMINA	SRS21175653	SRP338930	North America	USA	New York state	2023	human	Homo sapiens	3	lineage4.3.3	lineage4.3.3		Mycobacterium tuberculosis	WADSWORTH CENTER	2024-05-01	SRR28859972	SRX24420190	PRJNA766641					Sensitive																						99.81	1621883	54	tuberculosis	1.622
SAMEA9977460	WGS	PAIRED	ILLUMINA	ERS7655738	ERP123401	South America	PER	Lima	2009	human	Homo sapiens	3	lineage4.3.2	lineage4.3.2		Mycobacterium tuberculosis	IMPERIAL COLLEGE LONDON	2021-10-15	ERR6866762	ERX6490190	PRJEB39837					Sensitive																						99.62	1601349	54	tuberculosis	0.347
SAMN13169480	WGS	PAIRED	ILLUMINA	SRS5596844	SRP227831	Europe	MDA	Chisinau	2013	human	Homo sapiens	3	lineage4.8	lineage4.8	L4	Mycobacterium tuberculosis	NIH / NIAID	2019-10-31	SRR10380235	SRX7081078	PRJNA586859		sputum			Sensitive																						99.68	1654118	57	tuberculosis	0.863
SAMN41146744	WGS	PAIRED	ILLUMINA	SRS21174315	SRP338930	North America	USA	New York state	2023	human	Homo sapiens	3	lineage2.2.1	lineage2.2.1		Mycobacterium tuberculosis	WADSWORTH CENTER	2024-05-01	SRR28858471	SRX24418845	PRJNA766641					MDR-TB																						99.51	1629141	54	tuberculosis	1.756
SAMN13568750	WGS	PAIRED	ILLUMINA	SRS5925420	SRP239172	South America	PER	Lima	2014	human	Homo sapiens	3	lineage4.3.2	lineage4.3.2	L4	Mycobacterium tuberculosis	RADBOUDUMC	2019-12-31	SRR10808862	SRX7482543	PRJNA595834		sputum			HR-TB																						99.73	1734302	66	tuberculosis	8.776
SAMEA5228922	WGS	PAIRED	ILLUMINA	ERS3036364	ERP111735								lineage3.1.1	lineage3.1.1		Mycobacterium tuberculosis	LSHTM	2019-02-10	ERR3077979	ERX3138867	PRJEB29435					Sensitive																						99.44	1643912	53	tuberculosis	0.485
SAMN30957995	WGS	PAIRED	ILLUMINA	SRS15229213	SRP399499	Asia	CHN	Guangdong	2016	human	Homo sapiens	3	lineage4.9	lineage4.9	L4	Mycobacterium tuberculosis	CENTRE FOR TUBERCULOSIS CONTROL OF GUANGDONG PROVINCE	2022-09-25	SRR21700811	SRX17698477	PRJNA883019				H37Rv	Sensitive																						99.96	1827560	62	tuberculosis	0.01
SAMN27762811	WGS	PAIRED	ILLUMINA	SRS12738722	SRP276100	North America	USA	Valhalla	2019	human	Homo sapiens	3	lineage4.1.2.1	lineage4.1.2.1		Mycobacterium tuberculosis	WADSWORTH CENTER	2022-04-25	SRR18911599	SRX14989527	PRJNA650381		sputum			Sensitive																						99.68	1473785	75	tuberculosis	2.423
SAMN13568265	WGS	PAIRED	ILLUMINA	SRS5925782	SRP239172	Asia	IDN	Bandung	2015	human	Homo sapiens	3	lineage4.3	lineage4.3	L4	Mycobacterium tuberculosis	RADBOUDUMC	2019-12-31	SRR10809010	SRX7482905	PRJNA595834		sputum			Sensitive																						99.65	1756782	59	tuberculosis	1.764
SAMEA7560080	WGS	PAIRED	ILLUMINA	ERS5316717	ERP124980								lineage2.2.1	lineage2.2.1		Mycobacterium tuberculosis	IML GAUTING	2021-11-12	ERR4827644	ERX4697628	PRJEB41239					HR-TB																						99.59	1680701	58	tuberculosis	1.788
SAMEA6875080	WGS	PAIRED	ILLUMINA	ERS4602641	ERP122165	Europe	ESP	Valencia	2014				lineage4.3.3	lineage4.3.3	L4.3.3	Mycobacterium tuberculosis	Instituto_de_Biomedicina_de_Valencia	2022-06-11	ERR4195328	ERX4156306	PRJEB38719			No		Sensitive	S					S																99.66	1405220	59	tuberculosis	1.753
SAMEA114493641	WGS	PAIRED	ILLUMINA	ERS16475299	ERP010814	South America	PER		2018				lineage4.3.3	lineage4.3.3		Mycobacterium tuberculosis	FZB	2023-10-30	ERR12118024	ERX11495211	PRJEB9680					MDR-TB																						99.68	1644872	56	tuberculosis	1.568
SAMEA114303713	WGS	PAIRED	ILLUMINA	ERS16292915	ERP150539	Europe	GBR		2016	domestic cattle	Bos taurus	3	La1.8.1	La1.8.1	La1	Mycobacterium bovis	AGRIFOOD AND BIOSCIENCES INSTITUTE	2023-09-01	ERR11893471	ERX11277867	PRJEB65421					Other																						99.43	621107	34	tuberculosis	5.614
SAMEA11961706	WGS	PAIRED	ILLUMINA	ERS9608791	ERP111748	Europe	PRT		2021				lineage4.3.4.2	lineage4.3.4.2		Mycobacterium tuberculosis	NATIONAL INSTITUTE OF HEALTH DR. RICARDO JORGE	2022-07-26	ERR7764406	ERX7332498	PRJEB29446					Pre-XDR-TB																						99.54	1855564	63	tuberculosis	2.933
SAMN17019703	WGS	PAIRED	ILLUMINA	SRS7863330	SRP297425	Europe	BLR	Minsk		human	Homo sapiens	3	lineage2.2.1	lineage2.2.1		Mycobacterium tuberculosis	NIH / NIAID	2020-12-09	SRR13232502	SRX9664835	PRJNA683067		sputum			Pre-XDR-TB																						99.52	1642464	55	tuberculosis	1.791
SAMN08626207	WGS	PAIRED	ILLUMINA	SRS3034734	SRP134826	Asia	CHN	Anhui	2007	human	Homo sapiens	3	lineage2.2.1	lineage2.2.1	L2.2.1	Mycobacterium tuberculosis	BEIJING INSTITUTE OF GENOMICS,CHINESE ACADEMY OF SCIENCES	2018-03-12	SRR6824633	SRX3781188	PRJNA436454		sputum			MDR-TB																						99.34	1786054	60	tuberculosis	0.903
SAMEA6990884	WGS	PAIRED	ILLUMINA	ERS4758979	ERP122226								lineage4.1.2.1	lineage4.1.2.1		Mycobacterium tuberculosis complex sp.	FZB	2020-08-15	ERR4276879	ERX4231506	PRJEB38780					MDR-TB																						98.16	1609584	53	tuberculosis	1.386
G2468						Europe	ESP	province of Valencia	2018				lineage4.8	lineage4.8		Mycobacterium tuberculosis								No		Sensitive	S					S																99.76	1169064	59	tuberculosis	1.81
SAMEA4798731	WGS	PAIRED	ILLUMINA	ERS2618651	ERP109980	Africa	COD	Kinshasa	2007	human	Homo sapiens	3	lineage4.6.1.2	lineage4.6.1.2	L4.6.1.2	Mycobacterium tuberculosis	INSTITUTE OF TROPICAL MEDICINE	2018-10-09	ERR2707016	ERX2721295	PRJEB27847		sputum			MDR-TB																						99.55	1488494	51	tuberculosis	2.121
SAMEA112801265	WGS	PAIRED	ILLUMINA	ERS14808811	ERP010814								lineage4.1.2.1	lineage4.1.2.1		Mycobacterium tuberculosis	FZB	2023-07-21	ERR11067427	ERX10514357	PRJEB9680					Sensitive																						99.37	1716636	56	tuberculosis	1.229
SAMEA7562427	WGS	PAIRED	ILLUMINA	ERS5319061	ERP124986	Africa	NGA						lineage4.6.2.2	lineage4.6.2.2		Mycobacterium tuberculosis	SAN RAFFAELE SCIENTIFIC INSTITUTE	2021-11-11	ERR4829988	ERX4699972	PRJEB41245					MDR-TB	S				S	S	R	S	S				R		S	S	S	S	S	S	CRyPTIC_reuse_table	99.13	1711016	48	tuberculosis	2.657
SAMEA112801869	WGS	PAIRED	ILLUMINA	ERS14809415	ERP010814								lineage4.6.5	lineage4.6.5		Mycobacterium tuberculosis	FZB	2023-07-21	ERR11068067	ERX10514997	PRJEB9680					MDR-TB																						99.44	1703390	56	tuberculosis	1.1
SAMN14916017	WGS	PAIRED	ILLUMINA	SRS6657619	SRP261499	Asia	KGZ		2019	human	Homo sapiens	3	lineage2.2.1	lineage2.2.1	L2	Mycobacterium tuberculosis	NIAID TB PORTALS PROGRAM	2020-05-13	SRR11786869	SRX8339151	PRJNA632617		mucus			MDR-TB																						99.22	1457373	85	tuberculosis	2.296
SAMEA7548784	WGS	PAIRED	ILLUMINA	ERS5305436	ERP124941	Europe	GBR						lineage4.1.1.1	lineage4.1.1.1		Mycobacterium tuberculosis	PUBLIC HEALTH ENGLAND	2021-11-10	ERR4815424	ERX4685266	PRJEB41201					Sensitive					S		S						S								Walker_2022	99.49	1209525	40	tuberculosis	3.69
SAMEA7525640	WGS	PAIRED	ILLUMINA	ERS5282114	ERP124850	Asia	IND	Mumbai					lineage1.1.2	lineage1.1.2		Mycobacterium tuberculosis	FOUNDATION FOR MEDICAL RESEARCH INDIA	2021-11-09	ERR4797098	ERX4666513	PRJEB41116					Sensitive	S	S			S	S	S	S	S				S		S	S	S	S	S	S	['CRyPTIC_reuse_table','Walker_2022']	99.18	1416500	42	tuberculosis	2.33
SAMN16550919	WGS	PAIRED	ILLUMINA	SRS7614826	SRP289688	South America	BRA	Mato Grosso do Sul, Corumba	2016	human	Homo sapiens	3	lineage4.3.4.1	lineage4.3.4.1		Mycobacterium tuberculosis	STANFORD UNIVERSITY	2020-10-29	SRR12931712	SRX9395823	PRJNA671770		sputum			Sensitive																						99.77	1412182	48	tuberculosis	1.542
SAMN39287211	WGS	PAIRED	ILLUMINA	SRS20075712	SRP399923	Oceania	AUS	Victoria	2022	human	Homo sapiens	3	lineage1.2.1.2.1	lineage1.2.1.2.1		Mycobacterium tuberculosis	MDUPHL	2024-01-07	SRR27450517	SRX23122160	PRJNA857537					HR-TB																						99.43	1552921	53	tuberculosis	1.84
SAMN41148638	WGS	PAIRED	ILLUMINA	SRS21175707	SRP338930	North America	USA	New York state	2023	human	Homo sapiens	3	lineage4.1.2.1	lineage4.1.2.1		Mycobacterium tuberculosis	WADSWORTH CENTER	2024-05-01	SRR28859918	SRX24420244	PRJNA766641					RR-TB																						99.69	1611735	54	tuberculosis	1.661
SAMEA1119674	WGS	PAIRED	ILLUMINA	ERS2399083	ERP107961	Europe	GBR	England					lineage4.3.4.2.1	lineage4.3.4.2.1	L4.3.4.2.1	Mycobacterium tuberculosis	PHE	2021-10-23	ERR2514493	ERX2533703	PRJEB25991					Sensitive					S		S					S	S								Walker_2022	99.7	1806034	56	tuberculosis	2.15
SAMN33860530	WGS	PAIRED	ILLUMINA	SRS17113767	SRP428639	Asia	KAZ		2019	human	Homo sapiens	3	lineage2.2.1	lineage2.2.1		Mycobacterium tuberculosis	NIH / NIAID	2023-03-22	SRR23938614	SRX19748055	PRJNA947579					MDR-TB																						99.06	1375894	43	tuberculosis	2.708
SAMEA7332254	WGS	PAIRED	ILLUMINA	ERS5090776	ERP114840								La1.3	La1.3	La1	Mycobacterium bovis	APHA (ANIMAL AND PLANT HEALTH AGENCY)	2020-11-05	ERR4769565	ERX4639415	PRJEB32192					Other																						99.41	646529	22	tuberculosis	6.165
SAMN30841334	WGS	PAIRED	ILLUMINA	SRS15128695	SRP397155	Asia	TWN		2013	human	Homo sapiens	3	lineage4.5	lineage4.5		Mycobacterium tuberculosis	TAIWAN CENTERS OF DISEASE CONTROL	2022-09-14	SRR21559902	SRX17562124	PRJNA879962		lung			MDR-TB																						99.59	1698264	105	tuberculosis	0.532
SAMEA9976044	WGS	PAIRED	ILLUMINA	ERS7654324	ERP123401	South America	PER	Lima	2010	human	Homo sapiens	3	lineage4.1.2	lineage4.1.2		Mycobacterium tuberculosis	IMPERIAL COLLEGE LONDON	2021-10-15	ERR6865348	ERX6488776	PRJEB39837					Sensitive																						99.54	1503146	50	tuberculosis	0.561
SAMN21616183	WGS	PAIRED	ILLUMINA	SRS10316892	SRP338617	North America	CAN	Ontario	1999	human	Homo sapiens	3	lineage1.2.1.2.1	lineage1.2.1.2.1		Mycobacterium tuberculosis	PUBLIC HEALTH ONTARIO	2021-09-24	SRR16058158	SRX12344510	PRJNA766079					Sensitive	S	S				S	R					S		S				S			CRyPTIC_WHO2021_PMC7612554	99.29	1647732	55	tuberculosis	2.593
SAMN39287230	WGS	PAIRED	ILLUMINA	SRS20075893	SRP399923	Oceania	AUS	Victoria	2022	human	Homo sapiens	3	lineage4.1.1.1	lineage4.1.1.1		Mycobacterium tuberculosis	MDUPHL	2024-01-07	SRR27450336	SRX23122341	PRJNA857537					MDR-TB																						99.52	1417094	49	tuberculosis	3.449
SAMN31672993	WGS	PAIRED	ILLUMINA	SRS15724039	SRP407089	Oceania	AUS	NSW	2018	human	Homo sapiens	3	lineage4.1.2.1	lineage4.1.2.1		Mycobacterium tuberculosis	INSTITUTE OF CLINICAL PATHOLOGY AND MEDICAL RESEARCH	2022-11-09	SRR22251299	SRX18227757	PRJNA899911					Sensitive																						99.49	1807563	60	tuberculosis	1.663
SAMN36834636	WGS	PAIRED	ILLUMINA	SRS18500321	SRP453313	Asia	CHN	Shandong	2017	human	Homo sapiens	3	lineage2.2.1	lineage2.2.1	L4	Mycobacterium tuberculosis	SHANDONG PROVINCIAL HOSPITAL	2023-08-04	SRR25515859	SRX21246040	PRJNA1002108		As reported: phlegm		H37Rv	Sensitive																						99.59	1808012	62	tuberculosis	2.801
SAMEA7560440	WGS	PAIRED	ILLUMINA	ERS5317076	ERP124980								lineage2.2.1	lineage2.2.1		Mycobacterium tuberculosis	IML GAUTING	2021-11-12	ERR4828003	ERX4697987	PRJEB41239					MDR-TB																						99.58	1686028	57	tuberculosis	2.198
SAMEA4441567	WGS	PAIRED	ILLUMINA	ERS1353016	ERP017107	Africa	ZAF	Khayelitsha, Cape Town	2010	human	Homo sapiens	3	lineage4.3.2.1	lineage4.3.2.1	L4.3.2.1	Mycobacterium tuberculosis	INSTITUTE OF INFECTIOUS DISEASE AND MOLECULAR MEDI	2016-11-16	ERR1633917	ERX1704250	PRJEB15382		sputum			Sensitive																						99.67	1722443	39	tuberculosis	0.926
SAMN21617029	WGS	PAIRED	ILLUMINA	SRS10317531	SRP338617	North America	CAN	Ontario	2019	human	Homo sapiens	3	lineage3	lineage3		Mycobacterium tuberculosis	PUBLIC HEALTH ONTARIO	2021-09-24	SRR16058712	SRX12345152	PRJNA766079					Sensitive					S		S					S	S								CRyPTIC_WHO2021_PMC7612554	99.58	1666362	55	tuberculosis	3.416
SAMN05918623	WGS	PAIRED	ILLUMINA	SRS20794858	SRP496567	South America	PER	Lima	2012	human	Homo sapiens	3	lineage4.1.2.1	lineage4.1.2.1		Mycobacterium tuberculosis	FIND, THE FOUNDATION FOR INNOVATIVE NEW DIAGNOSTICS	2024-03-20	SRR28393376	SRX23998288	PRJNA343736		As reported: patient			MDR-TB																						99.18	1860712	53	tuberculosis	1.024
SAMN20512988	WGS	PAIRED	ILLUMINA	SRS9656361	SRP330727	Asia	CHN	Zheijiang	2008	human	Homo sapiens	3	lineage4.4.2	lineage4.4.2		Mycobacterium tuberculosis	SCHOOL OF PUBLIC HEALTH, FUDAN UNIVERSITY	2021-08-01	SRR15316498	SRX11621098	PRJNA751240		sputum			Sensitive																						99.54	1865405	63	tuberculosis	0.372
SAMN12126212	WGS	PAIRED	ILLUMINA	SRS5017380	SRP211812	North America	CAN	Quebec,Nunavik		human	Homo sapiens	3	lineage4.1.2	lineage4.1.2		Mycobacterium tuberculosis	HARVARD T.H. CHAN SCHOOL OF PUBLIC HEALTH	2019-06-24	SRR9588581	SRX6354413	PRJNA549270					Sensitive																						99.4	1684866	38	tuberculosis	0.427
SAMN30543566	WGS	PAIRED	ILLUMINA	SRS14851367	SRP394436	Asia	CHN	Eastern China	2016	human	Homo sapiens	3	lineage2.2.1.1	lineage2.2.1.1		Mycobacterium tuberculosis	SCHOOL OF PUBLIC HEALTH, FUDAN UNIVERSITY	2022-08-28	SRR21277483	SRX17286687	PRJNA874331					Sensitive																						99.55	1878317	64	tuberculosis	1.011
SAMEA2535288	WGS	PAIRED	ILLUMINA	ERS458690	ERP010814	Europe	DEU						lineage4.5	lineage4.5	L4.5	Mycobacterium tuberculosis	FZB	2015-06-25	ERR553301	ERX512370	PRJEB9680					Sensitive					S		S					S	S	S							CRyPTIC_WHO2021_PMC7612554	99.61	1378970	31	tuberculosis	3.32
SAMN11053677	WGS	PAIRED	ILLUMINA	SRS4461083	SRP187797	Asia	CHN	Shanghai	2017	human	Homo sapiens	3	lineage4.9	lineage4.9	L4	Mycobacterium tuberculosis	FUDAN UNIVERSITY	2019-03-06	SRR8692857	SRX5488663	PRJNA525564				H37Rv	Other																						99.91	1652978	53	tuberculosis	0.922
SAMEA7525775	WGS	PAIRED	ILLUMINA	ERS5282249	ERP124850	Asia	IND	Mumbai					lineage3	lineage3		Mycobacterium tuberculosis	FOUNDATION FOR MEDICAL RESEARCH INDIA	2021-11-09	ERR4797226	ERX4666641	PRJEB41116					Sensitive	S				S	S	S	S	S				S		S	S	S	S		S	['Walker_2022','CRyPTIC_reuse_table']	99.49	1694480	54	tuberculosis	0.502
SAMN27519650	WGS	PAIRED	ILLUMINA	SRS12572281	SRP369525	Asia	GEO	Tbilisi	2020	human	Homo sapiens	3	lineage2.2.1	lineage2.2.1		Mycobacterium tuberculosis	NIH / NIAID	2022-04-11	SRR18715385	SRX14815743	PRJNA825524		sputum			MDR-TB																						99.45	1613355	50	tuberculosis	1.669
SAMEA7542214	WGS	PAIRED	ILLUMINA	ERS5298666	ERP124934	Asia	CHN						lineage2.2.1	lineage2.2.1		Mycobacterium tuberculosis	CCDC	2021-11-10	ERR4810639	ERX4679085	PRJEB41194					Sensitive	S	S			S	S	S	S	S				S	S	S	S	S	S	S	S	['CRyPTIC_reuse_table','Walker_2022']	99.23	1744475	59	tuberculosis	1.096
SAMEA7561716	WGS	PAIRED	ILLUMINA	ERS5318351	ERP124983								lineage1.1.1	lineage1.1.1		Mycobacterium tuberculosis	SAN RAFFAELE SCIENTIFIC INSTITUTE	2021-11-11	ERR4829278	ERX4699262	PRJEB41242					Sensitive																						99.27	1926250	62	tuberculosis	2.635
SAMEA1117892	WGS	PAIRED	ILLUMINA	ERS2397301	ERP107961	Europe	GBR	England					lineage4.1.1.2	lineage4.1.1.2	L4.1.1.2	Mycobacterium tuberculosis	PHE	2022-07-13	ERR2512711	ERX2531921	PRJEB25991					Sensitive					S		S					S	S								Walker_2022	99.56	1851941	63	tuberculosis	0.975
SAMN21616412	WGS	PAIRED	ILLUMINA	SRS10317422	SRP338617	North America	CAN	Ontario	2015	human	Homo sapiens	3	lineage4.8	lineage4.8		Mycobacterium tuberculosis	PUBLIC HEALTH ONTARIO	2021-09-24	SRR16058303	SRX12345042	PRJNA766079					Sensitive					S		S					S	S								CRyPTIC_WHO2021_PMC7612554	99.66	1328132	45	tuberculosis	3.346
SAMN41146630	WGS	PAIRED	ILLUMINA	SRS21174128	SRP338930	North America	USA	New York state	2022	human	Homo sapiens	3	lineage4.1.2.1	lineage4.1.2.1		Mycobacterium tuberculosis	WADSWORTH CENTER	2024-05-01	SRR28858657	SRX24418659	PRJNA766641					Sensitive																						99.66	1542846	52	tuberculosis	1.696
SAMN27519825	WGS	PAIRED	ILLUMINA	SRS12571970	SRP369525	Europe	UKR	Chernihiv	2020	human	Homo sapiens	3	lineage2.2.1	lineage2.2.1		Mycobacterium tuberculosis	NIH / NIAID	2022-04-11	SRR18715100	SRX14815433	PRJNA825524		sputum			Pre-XDR-TB																						99.44	1701591	55	tuberculosis	1.543
SAMEA1403756	WGS	PAIRED	ILLUMINA	ERS094224	ERP000192	Europe	RUS	Samara	2009	human	Homo sapiens	3	lineage2.2.1	lineage2.2.1	L2.2.1	Mycobacterium tuberculosis	SC	2014-09-28	ERR133935	ERX109953	PRJEB2138					MDR-TB	S	S			R		R		S				R	R				S			CRyPTIC_WHO2021_PMC7612554	99.53	1819763	41	tuberculosis	1.041
SAMN08626347	WGS	PAIRED	ILLUMINA	SRS3034636	SRP134826	Asia	CHN	Ningxia	2007	human	Homo sapiens	3	lineage2.2.1.1	lineage2.2.1.1	L2.2.1.1	Mycobacterium tuberculosis	BEIJING INSTITUTE OF GENOMICS,CHINESE ACADEMY OF SCIENCES	2018-03-12	SRR6824308	SRX3781089	PRJNA436454		sputum			MDR-TB																						99.48	1780832	61	tuberculosis	0.918
SAMEA4744369	WGS	PAIRED	ILLUMINA	ERS2564480	ERP109440	South America	BRA		2010	human	Homo sapiens	3	lineage4.1.2.1	lineage4.1.2.1	L4	Mycobacterium tuberculosis	NORWEGIAN INSTITUTE OF PUBLIC HEALTH	2018-07-12	ERR2653160	ERX2669614	PRJEB27366					MDR-TB																						99.54	1597707	55	tuberculosis	2.74
SAMEA7423544	WGS	PAIRED	ILLUMINA	ERS5181892	ERP124444	Africa	CMR						lineage4.6.2.2	lineage4.6.2.2		Mycobacterium tuberculosis complex sp.	FZB	2020-12-21	ERR4872256	ERX4741469	PRJEB40777					RR-TB																						99.58	1687409	57	tuberculosis	1.842
SAMEA6359838	WGS	PAIRED	ILLUMINA	ERS4126087	ERP021867	Europe	GBR						La1.8.1	La1.8.1	La1	Mycobacterium bovis	WELLCOME SANGER INSTITUTE	2021-02-02	ERR5087690	ERX4893811	PRJEB19799					Other																						94.75	1674065	47	tuberculosis	4.739
SAMN19135923	WGS	PAIRED	ILLUMINA	SRS8959873	SRP319611	Asia	CHN	Shanghai	2014	human	Homo sapiens	3	lineage2.2.1.1	lineage2.2.1.1		Mycobacterium tuberculosis	FUDAN UNIVERSITY	2021-05-15	SRR14519150	SRX10864583	PRJNA729588		sputum			Sensitive																						99.58	1880370	63	tuberculosis	0.935
SAMN31023343	WGS	PAIRED	ILLUMINA	SRS15241907	SRP338930	North America	USA	New York state	2020	human	Homo sapiens	3	lineage1.2.1.2	lineage1.2.1.2		Mycobacterium tuberculosis	WADSWORTH CENTER	2022-09-26	SRR21714050	SRX17711399	PRJNA766641					Sensitive																						99.26	967283	43	tuberculosis	4.039
SAMEA7549491	WGS	PAIRED	ILLUMINA	ERS5306142	ERP124941	Europe	GBR						lineage3	lineage3		Mycobacterium tuberculosis	PUBLIC HEALTH ENGLAND	2021-11-10	ERR4816130	ERX4685972	PRJEB41201					Sensitive					S		S					S	S								Walker_2022	99.52	995702	32	tuberculosis	3.833
SAMN33756236	WGS	PAIRED	ILLUMINA	SRS17044613	SRP427259	Asia	GEO	Tbilisi	2021	human	Homo sapiens	3	lineage4.5	lineage4.5		Mycobacterium tuberculosis	NIH / NIAID	2023-03-17	SRR23861839	SRX19674360	PRJNA944654		sputum			Sensitive																						99.47	1489024	49	tuberculosis	1.34
SAMN05919636	WGS	PAIRED	ILLUMINA	SRS20795437	SRP496567	South America	PER	Lima	2012	human	Homo sapiens	3	lineage4.3.3	lineage4.3.3		Mycobacterium tuberculosis	FIND, THE FOUNDATION FOR INNOVATIVE NEW DIAGNOSTICS	2024-03-22	SRR28393831	SRX23998865	PRJNA343736		As reported: patient			HR-TB																						99.68	1889582	54	tuberculosis	0.68
SAMEA113981283	WGS	PAIRED	ILLUMINA	ERS15964168	ERP111748	Europe	PRT		2021				lineage1.2.2.1	lineage1.2.2.1		Mycobacterium tuberculosis	NATIONAL INSTITUTE OF HEALTH DR. RICARDO JORGE	2023-10-05	ERR11641193	ERX11043159	PRJEB29446					Sensitive																						99.09	1686320	57	tuberculosis	1.913
SAMN26038057	WGS	PAIRED	ILLUMINA	SRS12173786	SRP076676	Europe	GBR	Birmingham	2010	human	Homo sapiens	3	lineage4.5	lineage4.5		Mycobacterium tuberculosis	MODMEDMICOXFORD	2022-03-03	SRR18213920	SRX14360264	PRJNA302362					Sensitive																						99.44	2774709	61	tuberculosis	0.278
SAMEA1403687	WGS	PAIRED	ILLUMINA	ERS096445	ERP000192	Europe	RUS	Samara	2009	human	Homo sapiens	3	lineage2.2.1	lineage2.2.1	L2.2.1	Mycobacterium tuberculosis	SC	2014-10-17	ERR144570	ERX120498	PRJEB2138					MDR-TB	S	S			S		R		S				R	R				S			CRyPTIC_WHO2021_PMC7612554	99.57	1764539	40	tuberculosis	1.045
SAMN07236510	WGS	PAIRED	ILLUMINA	SRS2293150	SRP109608	Asia	THA	Bangkok	2006	human	Homo sapiens	3	lineage2.2.1	lineage2.2.1	L2.2.1	Mycobacterium tuberculosis	MAHIDOL UNIVERSITY	2017-06-19	SRR5709939	SRX2930438	PRJNA390471		cerebrospinal fluid			HR-TB																						99.58	1600212	55	tuberculosis	1.31
SAMN39286701	WGS	PAIRED	ILLUMINA	SRS20075240	SRP399923	Oceania	AUS	Victoria	2019	human	Homo sapiens	3	lineage4.5	lineage4.5		Mycobacterium tuberculosis	MDUPHL	2024-01-07	SRR27450249	SRX23121688	PRJNA857537					Sensitive																						99.53	1721717	60	tuberculosis	2.024
SAMN07765903	WGS	PAIRED	ILLUMINA	SRS2577462	SRP119652	North America	CAN	British Columbia	2005	human	Homo sapiens	3	lineage4.4.2	lineage4.4.2	L4	Mycobacterium tuberculosis	BC CENTRE FOR DISEASE CONTROL PUBLIC HEALTH LABORATORY	2017-10-10	SRR6153100	SRX3265237	PRJNA413593					Sensitive					S		R					S	S	S							CRyPTIC_WHO2021_PMC7612554	98.75	1828320	48	tuberculosis	0.733
SAMEA7526954	WGS	PAIRED	ILLUMINA	ERS5283426	ERP124850	Asia	IND	Mumbai					lineage2.2.1	lineage2.2.1		Mycobacterium tuberculosis	FOUNDATION FOR MEDICAL RESEARCH INDIA	2021-11-10	ERR4798396	ERX4667818	PRJEB41116					Pre-XDR-TB	S	S				R		R	R							S		R	S		Walker_2022	99.5	1669834	54	tuberculosis	2.564
SAMEA7544083	WGS	PAIRED	ILLUMINA	ERS5300741	ERP124934	Asia	CHN						lineage2.2.1	lineage2.2.1		Mycobacterium tuberculosis	CCDC	2021-11-10	ERR4811023	ERX4679469	PRJEB41194					Sensitive	S	S			S	S	S	S	S				S	S	S	S	S	R	S	S	['CRyPTIC_reuse_table','Walker_2022']	99.54	1720602	59	tuberculosis	1.208
SAMN06855938	WGS	PAIRED	ILLUMINA	SRS2261577	SRP108793	North America	MEX	Baja California,Mexicali	2015	domestic cattle	Bos taurus	2	La1.8.1	La1.8.1	La1	Mycobacterium bovis	UNIVERSIDAD AUTONOMA DE BAJA CALIFORNIA	2017-06-08	SRR5657421	SRX2894023	PRJNA384996		lymph node			Other																						99.46	1101327	58	tuberculosis	6.087
SAMN06010160	WGS	PAIRED	ILLUMINA	SRS20795411	SRP496567	South America	PER	Lima	2012	human	Homo sapiens	3	lineage4.1.2.1	lineage4.1.2.1		Mycobacterium tuberculosis	FIND, THE FOUNDATION FOR INNOVATIVE NEW DIAGNOSTICS	2024-03-20	SRR28393855	SRX23998841	PRJNA343736		As reported: patient			Pre-XDR-TB																						99.55	1761964	40	tuberculosis	1.807
SAMN14417164	WGS	PAIRED	ILLUMINA	SRS6580029	SRP259494	Asia	THA		2017	human	Homo sapiens	3	lineage2.2.1.1	lineage2.2.1.1		Mycobacterium tuberculosis	KHON KAEN UNIVERSITY	2020-05-01	SRR11662212	SRX8223391	PRJNA613706		sputum			MDR-TB																						99.49	1671527	57	tuberculosis	0.904
SAMEA4706726	WGS	PAIRED	ILLUMINA	ERS2526887	ERP021867	Europe	GBR						La1.8.1	La1.8.1	La1	Mycobacterium bovis	WELLCOME SANGER INSTITUTE	2019-07-18	ERR3439462	ERX3461482	PRJEB19799					Sensitive																						99.65	746288	23	tuberculosis	18.117
SAMEA113538313	WGS	PAIRED	ILLUMINA	ERS15534734	ERP147571	Africa	BWA						lineage2.2.1	lineage2.2.1		Mycobacterium tuberculosis	FZB	2023-09-17	ERR11466252	ERX10872409	PRJEB62480					Sensitive																						99.05	1438404	45	tuberculosis	1.5
SAMN40030572	WGS	PAIRED	ILLUMINA	SRS20526158	SRP226525	Asia	IND	Madhya Pradesh - Bhairopur	2022	human	Homo sapiens	3	lineage1.2.2.2	lineage1.2.2.2		Mycobacterium tuberculosis	CHRISTIAN MEDICAL COLLAGE, VELLORE	2024-02-22	SRR28044435	SRX23695924	PRJNA575883					Sensitive																						98.81	1759079	49	tuberculosis	0.76
SAMEA3392632	WGS	PAIRED	ILLUMINA	ERS2401095	ERP107971	Europe	NLD						lineage4.3.4.2.1	lineage4.3.4.2.1	L4.3.4.2.1	Mycobacterium tuberculosis	HARVARD MEDICAL SCHOOL	2021-10-23	ERR2516417	ERX2535633	PRJEB26000					MDR-TB					R		R					R	R								Walker_2022	99.68	782538	18	tuberculosis	15.388
SAMN40273153	WGS	PAIRED	ILLUMINA	SRS20671180	SRP493618	Asia	GEO	Tbilisi	2016	human	Homo sapiens	3	lineage2.2.1	lineage2.2.1		Mycobacterium tuberculosis	NIH / NIAID	2024-03-06	SRR28240210	SRX23851107	PRJNA1074779		sputum			MDR-TB																						99.43	1751596	55	tuberculosis	1.062
SAMEA5189511	WGS	PAIRED	ILLUMINA	ERS2997006	ERP021867	Europe	GBR						La1.8.1	La1.8.1	La1	Mycobacterium bovis	WELLCOME SANGER INSTITUTE	2020-06-04	ERR4188006	ERX4149775	PRJEB19799					Other																						98.93	1572783	52	tuberculosis	2.431
SAMN02403445	WGS	PAIRED	['ILLUMINA','ILLUMINA','ILLUMINA','ILLUMINA']	SRS555257		Africa	ZAF			human	Homo sapiens	3	lineage2.2.2	lineage2.2.2	L2.2.2	Mycobacterium tuberculosis			['SRR1173295','SRR1165239','SRR1173402','SRR1167246']	['SRX467664','SRX473723']	PRJNA227998					MDR-TB																						99.25	5239480	120	tuberculosis	1.39
SAMEA14493258	WGS	PAIRED	ILLUMINA	ERS12121622	ERP134958	Africa	ZAF		2012	human	Homo sapiens	3	lineage4.1.1.1	lineage4.1.1.1		Mycobacterium tuberculosis	UNIVERSITY OF ANTWERP	2022-06-25	ERR9806689	ERX9353675	PRJEB50385		sputum			MDR-TB																						99.48	814243	27	tuberculosis	3.754
SAMN02414868	WGS	PAIRED	['ILLUMINA','ILLUMINA','ILLUMINA','ILLUMINA']	SRS543584		Europe	SWE			human	Homo sapiens	3	lineage4.3.3	lineage4.3.3	L4.3.3	Mycobacterium tuberculosis			['SRR1144831','SRR1146414','SRR1163358','SRR1163200']	['SRX450079','SRX451603','SRX466163']	PRJNA229233		lung			Sensitive																						99.75	5406889	124	tuberculosis	0.921
SAMN21616440	WGS	PAIRED	ILLUMINA	SRS10317456	SRP338617	North America	CAN	Ontario	2016	human	Homo sapiens	3	lineage4.8	lineage4.8		Mycobacterium tuberculosis	PUBLIC HEALTH ONTARIO	2021-09-24	SRR16058063	SRX12345073	PRJNA766079					Sensitive					S		S					S	S								CRyPTIC_WHO2021_PMC7612554	99.68	937225	55	tuberculosis	2.246
SAMEA10029944	WGS	PAIRED	ILLUMINA	ERS7708152	ERP132622	Asia	VNM						lineage2.2.1.1	lineage2.2.1.1	L2.2.1.1	Mycobacterium tuberculosis	FZB	2022-05-09	ERR7911186	ERX7478583	PRJEB48275					RR-TB	S	S			S		S	S	S			S	S					S			Finci_2022	99.52	1610612	55	tuberculosis	2.844
SAMN18823688	WGS	PAIRED	ILLUMINA	SRS8749319	SRP315773	North America	MEX	Baja California	2017	domestic cattle	Bos taurus	2	La1.8.1	La1.8.1	La1	Mycobacterium bovis	USDA-NVSL-DBPL	2021-04-21	SRR14296381	SRX10654003	PRJNA723608					Other																						99.43	795771	41	tuberculosis	6.851
SAMN40032340	WGS	PAIRED	ILLUMINA	SRS20527525	SRP226525	Asia	IND	Madhya Pradesh - Bhairopur	2022	human	Homo sapiens	3	lineage4.4.1.2	lineage4.4.1.2		Mycobacterium tuberculosis	CHRISTIAN MEDICAL COLLAGE, VELLORE	2024-02-22	SRR28046262	SRX23697599	PRJNA575883					Sensitive																						95.05	1469988	40	tuberculosis	0.441
SAMEA4744347	WGS	PAIRED	ILLUMINA	ERS2564458	ERP109440	South America	BRA		2009	human	Homo sapiens	3	lineage4.1.2.1	lineage4.1.2.1	L4	Mycobacterium tuberculosis	NORWEGIAN INSTITUTE OF PUBLIC HEALTH	2018-07-12	ERR2653141	ERX2669595	PRJEB27366					Pre-XDR-TB																						99.3	1636621	54	tuberculosis	1.35
SAMEA112803528	WGS	PAIRED	ILLUMINA	ERS14811074	ERP010814								lineage4.2.2.2	lineage4.2.2.2		Mycobacterium tuberculosis	FZB	2023-07-21	ERR11043838	ERX10490629	PRJEB9680					Sensitive																						99.47	1663655	56	tuberculosis	1.593
SAMEA7561972	WGS	PAIRED	ILLUMINA	ERS5318606	ERP124983	Europe	ITA						lineage3	lineage3		Mycobacterium tuberculosis	SAN RAFFAELE SCIENTIFIC INSTITUTE	2021-11-11	ERR4829533	ERX4699517	PRJEB41242					HR-TB	S					I	R	S	S				S		S	R	S	R	S	S	['Walker_2022','CRyPTIC_reuse_table']	99.34	1680453	54	tuberculosis	2.351
SAMEA8741957	WGS	PAIRED	ILLUMINA	ERS6421539	ERP135632	Africa	ZAF						lineage2.2.1	lineage2.2.1		Mycobacterium tuberculosis	UNIVERSITY OF CAPE TOWN	2022-03-15	ERR8699149	ERX8356617	PRJEB51043					Other	S				S	S	S	S	S				S		S	S	S	S	S	S	CRyPTIC_reuse_table	99.58	1787122	61	tuberculosis	1.056
SAMEA2062283	WGS	PAIRED	ILLUMINA	ERS234596	ERP000276								lineage3.1.1	lineage3.1.1		Mycobacterium tuberculosis	SC	2013-08-29	ERR330745	ERX303674	PRJEB2221					Sensitive																						99.47	1723443	38	tuberculosis	0.861
SAMEA3450001	WGS	PAIRED	ILLUMINA	ERS747401	ERP010391								lineage4.8	lineage4.8	L4.8	Mycobacterium tuberculosis	FZB	2015-06-13	ERR911888	ERX991018	PRJEB9308					Sensitive																						99.61	1193571	70	tuberculosis	2.295
SAMN19657535	WGS	PAIRED	ILLUMINA	SRS9179438	SRP323639	Europe	MDA		2019	human	Homo sapiens	3	lineage4.1.2.1	lineage4.1.2.1		Mycobacterium tuberculosis	SIMON FRASER UNIVERSITY	2021-06-11	SRR14782414	SRX11115451	PRJNA736718					Sensitive																						97.56	1257779	43	tuberculosis	2.684
SAMEA112801324	WGS	PAIRED	['ILLUMINA','ILLUMINA']	ERS14808870									lineage4.1.2.1	lineage4.1.2.1		Mycobacterium tuberculosis			['ERR11067490','ERR11067489']	['ERX10514420','ERX10514419']	PRJEB9680					Sensitive																						99.44	1746004	56	tuberculosis	1.652
SAMN07659519	WGS	PAIRED	ILLUMINA	SRS2520415	SRP117784	Europe	GBR	Oxford	2016	human	Homo sapiens	3	lineage3.1.1	lineage3.1.1	L3.1.1	Mycobacterium tuberculosis	MODMEDMICOXFORD	2017-10-27	SRR6045793	SRX3193093	PRJNA401515					HR-TB					S		R					S	S								CRyPTIC_WHO2021_PMC7612554	96.55	978553	27	tuberculosis	5.483
SAMN03653216	WGS	PAIRED	ILLUMINA	SRS935953	SRP058221	Asia	CHN	Shanghai	2009	human	Homo sapiens	3	lineage2.2.1	lineage2.2.1	L2.2.1	Mycobacterium tuberculosis	FUDAN UNIVERSITY	2015-05-14	SRR2024909	SRX1027302	PRJNA283583		sputum			MDR-TB														R							CRyPTIC_WHO2021_PMC7612554	99.37	1514410	32	tuberculosis	4.285
SAMN30543562	WGS	PAIRED	ILLUMINA	SRS14851363	SRP394436	Asia	CHN	Eastern China	2016	human	Homo sapiens	3	lineage2.2.1	lineage2.2.1		Mycobacterium tuberculosis	SCHOOL OF PUBLIC HEALTH, FUDAN UNIVERSITY	2022-08-28	SRR21277487	SRX17286683	PRJNA874331					Sensitive																						99.16	1863721	62	tuberculosis	0.827
SAMN12565619	WGS	PAIRED	ILLUMINA	SRS5270905	SRP218410	Africa	ZAF	Durban	2017	human	Homo sapiens	3	lineage4.3.3	lineage4.3.3	L4	Mycobacterium tuberculosis	UNIVERSITY COLLEGE LONDON	2019-08-15	SRR9971250	SRX6718369	PRJNA559528		sputum			Pre-XDR-TB																						99.58	1421038	44	tuberculosis	1.617
SAMN31030029	WGS	PAIRED	ILLUMINA	SRS15257568	SRP399923	Oceania	AUS	Victoria	2017	human	Homo sapiens	3	lineage1.1.2	lineage1.1.2		Mycobacterium tuberculosis	MDUPHL	2022-09-27	SRR21732064	SRX17728104	PRJNA857537					Sensitive																						99.35	1651741	57	tuberculosis	2.602
SAMN37848619	WGS	PAIRED	ILLUMINA	SRS19170632	SRP466602	Asia	VNM	Ho Chi Minh City		human	Homo sapiens	3	lineage2.2.1	lineage2.2.1		Mycobacterium tuberculosis	UNIVERSITY OF MELBOURNE/ THE PETER DOHERTY INSTITUTE FOR INFECTION AND IMMUNITY	2023-10-16	SRR26399811	SRX22105551	PRJNA1028637		sputum			Sensitive																						99.54	1646696	55	tuberculosis	1.108
SAMEA112250070	WGS	PAIRED	ILLUMINA	ERS14360933	ERP010814								lineage2.2.1	lineage2.2.1		Mycobacterium tuberculosis	FZB	2022-12-27	ERR10680093	ERX10147921	PRJEB9680					MDR-TB																						99.46	1675904	57	tuberculosis	1.756
SAMEA3451224	WGS	PAIRED	ILLUMINA	ERS2402279	ERP107973	Europe	NLD						lineage3	lineage3	L3	Mycobacterium tuberculosis	RIVM	2021-10-23	ERR2517601	ERX2536817	PRJEB26002					Sensitive					S		S					S	S	S							Walker_2022	99.18	1836414	46	tuberculosis	1.291
SAMEA9977144	WGS	PAIRED	ILLUMINA	ERS7655422	ERP123401	South America	PER	Lima	2009	human	Homo sapiens	3	lineage4.3.2	lineage4.3.2		Mycobacterium tuberculosis	IMPERIAL COLLEGE LONDON	2021-10-15	ERR6866446	ERX6489874	PRJEB39837					Sensitive																						99.68	1553751	53	tuberculosis	0.375
SAMN31017298	WGS	PAIRED	ILLUMINA	SRS15237015	SRP338930	North America	USA	New York state	2018	human	Homo sapiens	3	lineage2.2.1	lineage2.2.1		Mycobacterium tuberculosis	WADSWORTH CENTER	2022-09-26	SRR21708923	SRX17706440	PRJNA766641					Sensitive																						99.67	1267106	69	tuberculosis	2.967
SAMEA7548045	WGS	PAIRED	ILLUMINA	ERS5304698	ERP124941	Europe	GBR						lineage3	lineage3		Mycobacterium tuberculosis	PUBLIC HEALTH ENGLAND	2021-11-10	ERR4814686	ERX4684528	PRJEB41201					Sensitive					S		S						S								Walker_2022	99.56	2043628	46	tuberculosis	1.816
SAMN07765861	WGS	PAIRED	ILLUMINA	SRS2577248	SRP119652	North America	CAN	British Columbia	2005	human	Homo sapiens	3	lineage2.1	lineage2.1	L1	Mycobacterium tuberculosis	BC CENTRE FOR DISEASE CONTROL PUBLIC HEALTH LABORATORY	2017-10-10	SRR6152905	SRX3264931	PRJNA413593					HR-TB					S		R					S	S	S							CRyPTIC_WHO2021_PMC7612554	99.72	1849030	53	tuberculosis	1.386
SAMN40655386	WGS	PAIRED	ILLUMINA	SRS20888979	SRP498669	Europe	MDA		2019	human	Homo sapiens	3	lineage2.2.1	lineage2.2.1		Mycobacterium tuberculosis	NIAID TB PORTALS PROGRAM	2024-03-29	SRR28498420	SRX24100570	PRJNA1074788		sputum			MDR-TB																						99.53	993030	33	tuberculosis	3.071
SAMEA112804059	WGS	PAIRED	ILLUMINA	ERS14811605	ERP010814								lineage2.2.1	lineage2.2.1		Mycobacterium tuberculosis	FZB	2023-07-20	ERR11044375	ERX10491166	PRJEB9680					Pre-XDR-TB																						99.5	1353535	45	tuberculosis	2.384
SAMEA104172468	WGS	PAIRED	ILLUMINA	ERS1831486	ERP024102	Europe	SRB						lineage4.2.1	lineage4.2.1	L4.2.1	Mycobacterium tuberculosis	FZB	2017-09-18	ERR2041682	ERX2100739	PRJEB21809					MDR-TB		S			S		R	S				S	R	R							CRyPTIC_WHO2021_PMC7612554	98.82	862165	55	tuberculosis	1.809
SAMN19657952	WGS	PAIRED	ILLUMINA	SRS9179899	SRP323639	Europe	MDA		2019	human	Homo sapiens	3	lineage2.2.1	lineage2.2.1		Mycobacterium tuberculosis	SIMON FRASER UNIVERSITY	2021-06-12	SRR14782546	SRX11115913	PRJNA736718					HR-TB																						99.47	1040556	36	tuberculosis	3.052
SAMEA7555799	WGS	PAIRED	ILLUMINA	ERS5312442	ERP124948								lineage2.2.1	lineage2.2.1		Mycobacterium tuberculosis	IML GAUTING	2021-11-11	ERR4822378	ERX4692368	PRJEB41208					Pre-XDR-TB	S				S	S	R	S	S				S		S	S	S	S	S	R	CRyPTIC_reuse_table	99.51	1611734	55	tuberculosis	2.202
SAMN40547137	WGS	PAIRED	ILLUMINA	SRS20791588	SRP496484	North America	MEX		2022	human	Homo sapiens	3	lineage4.1.2.1	lineage4.1.2.1		Mycobacterium tuberculosis	NIH / NIAID	2024-03-20	SRR28389875	SRX23994858	PRJNA1074786		sputum			HR-TB																						99.47	1435146	48	tuberculosis	1.741
SAMEA2535003	WGS	PAIRED	ILLUMINA	ERS458405	ERP010814	Europe	DEU						lineage4.2.2.1	lineage4.2.2.1	L2.2.1	Mycobacterium tuberculosis	FZB	2015-06-25	ERR552924	ERX511993	PRJEB9680					Sensitive					S		S					S	S	S							CRyPTIC_WHO2021_PMC7612554	99.4	1596936	36	tuberculosis	2.822
SAMEA5189371	WGS	PAIRED	ILLUMINA	ERS2996866	ERP021867	Europe	GBR						La1.8.1	La1.8.1	La1	Mycobacterium bovis	WELLCOME SANGER INSTITUTE	2020-06-04	ERR4187617	ERX4149386	PRJEB19799					Other																						99.48	1536697	50	tuberculosis	2.255
SAMEA7548267	WGS	PAIRED	ILLUMINA	ERS5304920	ERP124941	Europe	GBR						lineage4.8	lineage4.8		Mycobacterium tuberculosis	PUBLIC HEALTH ENGLAND	2021-11-10	ERR4814908	ERX4684750	PRJEB41201					Sensitive																						99.82	1775228	39	tuberculosis	1.695
SAMEA2785428	WGS	PAIRED	ILLUMINA	ERS555150	ERP001072	Africa	MWI	Karonga					lineage4.3.4.2.1	lineage4.3.4.2.1		Mycobacterium tuberculosis	THE WELLCOME TRUST SANGER INSTITUTE	2016-01-09	ERR779654	ERX770081	PRJEB2794					Sensitive																						99.51	914747	21	tuberculosis	7.82
SAMN06847549	WGS	PAIRED	ILLUMINA	SRS2152616	SRP105418	Africa	ERI			domestic cattle	Bos taurus	3	La1.2	La1.2	La1	Mycobacterium bovis	USDA-NVSL	2017-04-28	SRR5486074	SRX2768977	PRJNA384782					Other																						99.28	586118	31	tuberculosis	6.62
SAMEA5164471	WGS	PAIRED	ILLUMINA	ERS2972193	ERP112727								lineage4.1.2.1	lineage4.1.2.1		Mycobacterium tuberculosis	WELLCOME SANGER INSTITUTE	2020-04-19	ERR4025043	ERX4026431	PRJEB30294					Sensitive																						99.64	1416156	48	tuberculosis	0.702
SAMN09651660	WGS	PAIRED	ILLUMINA	SRS3542745	SRP153211	Asia	GEO	Tbilisi	2015	human	Homo sapiens	3	lineage2.2.1	lineage2.2.1		Mycobacterium tuberculosis	NIH / NIAID	2018-07-12	SRR7516395	SRX4386393	PRJNA480888		sputum			MDR-TB																						99.81	1697571	55	tuberculosis	0.921
SAMEA7544006	WGS	PAIRED	ILLUMINA	ERS5300664	ERP124934	Asia	CHN						lineage2.2.1	lineage2.2.1		Mycobacterium tuberculosis	CCDC	2021-11-10	ERR4810946	ERX4679392	PRJEB41194					MDR-TB	S	S			R	S	R	S	S				R	S	S	S	S	S	S	R	['Walker_2022','CRyPTIC_reuse_table']	98.9	1725646	59	tuberculosis	0.844
SAMEA113555917	WGS	PAIRED	ILLUMINA	ERS15552040	ERP147779	Africa	MOZ	Maputo					lineage4.1.1.3	lineage4.1.1.3		Mycobacterium tuberculosis	FZB	2023-09-24	ERR11488358	ERX10894534	PRJEB62665					Pre-XDR-TB																						99.46	1107006	37	tuberculosis	3.963
SAMN35981681	WGS	PAIRED	ILLUMINA	SRS18230776	SRP448193				2013	human	Homo sapiens	3	lineage4.4.2	lineage4.4.2		Mycobacterium tuberculosis	CHINESE CENTER FOR DISEASE CONTROL AND PREVENTION	2023-07-09	SRR25206886	SRX20953801	PRJNA987438		sputum			Sensitive																						99.36	1877801	64	tuberculosis	1.141
SAMN37848265	WGS	PAIRED	ILLUMINA	SRS19170063	SRP466602	Asia	VNM	Ho Chi Minh City		human	Homo sapiens	3	lineage2.2.1	lineage2.2.1		Mycobacterium tuberculosis	UNIVERSITY OF MELBOURNE/ THE PETER DOHERTY INSTITUTE FOR INFECTION AND IMMUNITY	2023-10-16	SRR26399415	SRX22104982	PRJNA1028637		sputum			Sensitive																						99.46	1912809	43	tuberculosis	2.01
SAMN13568127	WGS	PAIRED	ILLUMINA	SRS5925634	SRP239172	Asia	IDN	Bandung	2015	human	Homo sapiens	3	lineage2.1	lineage2.1	L2	Mycobacterium tuberculosis	RADBOUDUMC	2019-12-31	SRR10809158	SRX7482757	PRJNA595834		sputum			Sensitive																						99.73	1768359	60	tuberculosis	1.978
SAMEA1403942	WGS	PAIRED	ILLUMINA	ERS096482	ERP000192	Europe	RUS	Samara	2009	human	Homo sapiens	3	lineage2.2.1	lineage2.2.1	L2.2.1	Mycobacterium tuberculosis	SC	2014-10-17	ERR144607	ERX120535	PRJEB2138					MDR-TB	S	S			R		R		S				R	R				S			CRyPTIC_WHO2021_PMC7612554	99.57	1799685	41	tuberculosis	0.978
SAMN19657471	WGS	PAIRED	ILLUMINA	SRS9179368	SRP323639	Europe	MDA		2018	human	Homo sapiens	3	lineage4.8	lineage4.8		Mycobacterium tuberculosis	SIMON FRASER UNIVERSITY	2021-06-11	SRR14781889	SRX11115380	PRJNA736718					Sensitive																						99.67	1471556	50	tuberculosis	1.232
SAMN21593410	WGS	PAIRED	ILLUMINA	SRS10401334	SRP339647	Europe	BGR	Sofia	2019	human	Homo sapiens	3	lineage4.2.2.1	lineage4.2.2.1		Mycobacterium tuberculosis	NATIONAL CENTER OF INFECTIOUS AND PARASITIC DISEASES, SOFIA BULGARIA	2021-10-01	SRR16149176	SRX12433994	PRJNA765918					MDR-TB																						99.16	1623184	53	tuberculosis	2.6
SAMN08629586	WGS	PAIRED	ILLUMINA	SRS3012085	SRP128089	Asia	BGD			human	Homo sapiens	3	lineage1.1.3.3	lineage1.1.3.3	L1.1.3	Mycobacterium tuberculosis	SAN RAFFAELE	2018-03-02	SRR6797306	SRX3756391	PRJNA428596					Other					S		S		S				S	S				S			CRyPTIC_WHO2021_PMC7612554	99.3	1936831	44	tuberculosis	3.074
SAMN31673660	WGS	PAIRED	ILLUMINA	SRS15722812	SRP407089	Oceania	AUS	NSW	2019	human	Homo sapiens	3	lineage4.5	lineage4.5		Mycobacterium tuberculosis	INSTITUTE OF CLINICAL PATHOLOGY AND MEDICAL RESEARCH	2022-11-09	SRR22249895	SRX18226465	PRJNA899911					Sensitive																						99.47	2065823	62	tuberculosis	1.095
SAMEA1117779	WGS	PAIRED	ILLUMINA	ERS2397188	ERP107961	Europe	GBR	England					lineage1.2.2.2	lineage1.2.2.2	L1.3.2	Mycobacterium tuberculosis	PHE	2021-10-23	ERR2512598	ERX2531808	PRJEB25991					Sensitive					S		S					S	S								Walker_2022	99.21	1692928	53	tuberculosis	2.447
SAMN19113399	WGS	PAIRED	ILLUMINA	SRS8960774	SRP319622	Oceania	AUS	Northern Territory	2013	human	Homo sapiens	3	lineage4.5	lineage4.5		Mycobacterium tuberculosis	MDUPHL	2021-05-15	SRR14520138	SRX10865434	PRJNA729189					Sensitive																						99.5	1462076	50	tuberculosis	2.415
SAMN30157666	WGS	PAIRED	ILLUMINA	SRS14573147	SRP390552	Asia	CHN	Guangdong	2016	human	Homo sapiens	3	lineage4.1.1.3	lineage4.1.1.3		Mycobacterium tuberculosis	CENTRE FOR TUBERCULOSIS CONTROL OF GUANGDONG PROVINCE	2022-08-08	SRR20969933	SRX16987383	PRJNA866200		sputum			MDR-TB																						99.55	1837874	63	tuberculosis	0.536
SAMN41389514	WGS	PAIRED	ILLUMINA	SRS21288216	SRP507535	Asia	BGD		2007	human	Homo sapiens	3	lineage2.2.2	lineage2.2		Mycobacterium tuberculosis	FIND, THE FOUNDATION FOR INNOVATIVE NEW DIAGNOSTICS	2024-05-14	SRR29016840	SRX24543692	PRJNA1109295					MDR-TB																						99.56	891903	30	tuberculosis	1.979
SAMEA7546500	WGS	PAIRED	ILLUMINA	ERS5303155	ERP124939	South America	PER		2016				lineage4.3.3	lineage4.3.3		Mycobacterium tuberculosis	UNIVERSIDAD PERUANA CAYETANO HEREDIA	2021-11-10	ERR4812995	ERX4682985	PRJEB41199					MDR-TB	S	S			S	S	R	S	S				R	S	S			S	S	R	['Walker_2022','CRyPTIC_reuse_table']	99.55	1199382	41	tuberculosis	9.916
SAMEA104394520	WGS	PAIRED	ILLUMINA	ERS2012462	ERP010814	Europe	DEU						lineage2.2.1	lineage2.2.1	L2.2.1	Mycobacterium tuberculosis	FZB	2017-11-28	ERR2199918	ERX2254906	PRJEB9680					Sensitive					S		S					S	S	S							CRyPTIC_WHO2021_PMC7612554	99.32	1739547	38	tuberculosis	2.036
SAMN06010349	WGS	PAIRED	ILLUMINA	SRS20795364	SRP496567	South America	PER	Lima	2012	human	Homo sapiens	3	lineage4.3.3	lineage4.3.3		Mycobacterium tuberculosis	FIND, THE FOUNDATION FOR INNOVATIVE NEW DIAGNOSTICS	2024-03-20	SRR28393902	SRX23998794	PRJNA343736		As reported: patient			MDR-TB																						99.68	1413293	41	tuberculosis	3.141
SAMEA1406145	WGS	PAIRED	ILLUMINA	ERS083182	ERP000276								lineage4.2.2.2	lineage4.2.2.2		Mycobacterium tuberculosis	SC	2014-09-20	ERR114469	ERX091904	PRJEB2221					Sensitive																						99.32	1905572	42	tuberculosis	1.21
SAMEA104600403	WGS	PAIRED	ILLUMINA	ERS2211685	ERP105903								lineage2.2.1	lineage2.2.1		Mycobacterium tuberculosis complex sp.	FZB	2022-07-17	ERR2307620	ERX2358912	PRJEB24099					HR-TB																						99.56	1211814	76	tuberculosis	2.552
SAMEA1530904	WGS	PAIRED	ILLUMINA	ERS142715	ERP001072	Africa	MWI	Karonga	1999	human	Homo sapiens	3	lineage4.3.4.1	lineage4.3.4.1	L4.3.4.1	Mycobacterium tuberculosis	SC	2012-10-12	ERR176774	ERX152920	PRJEB2794					Sensitive							S						S								Coll_2018	99.65	2406157	55	tuberculosis	1.277
SAMEA5163905	WGS	PAIRED	ILLUMINA	ERS2971628	ERP112727								lineage2.2.1	lineage2.2.1		Mycobacterium tuberculosis	WELLCOME SANGER INSTITUTE	2020-04-19	ERR4024583	ERX4025971	PRJEB30294					Sensitive																						99.54	1982437	67	tuberculosis	0.754
SAMN36639352	WGS	PAIRED	ILLUMINA	SRS18398434	SRP450988	Europe	CZE	Prague	2022	human	Homo sapiens	3	lineage4.8	lineage4.8		Mycobacterium tuberculosis	SAN RAFFAELE SCIENTIFIC INSTITUTE	2023-07-24	SRR25395647	SRX21133691	PRJNA994428					Sensitive																						99.42	1719819	51	tuberculosis	2.809
SAMEA7527097	WGS	PAIRED	ILLUMINA	ERS5283569	ERP124850	Asia	IND	Mumbai					lineage3.1.2	lineage3.1.2		Mycobacterium tuberculosis	FOUNDATION FOR MEDICAL RESEARCH INDIA	2021-11-10	ERR4798537	ERX4667961	PRJEB41116					Sensitive	S	S				S		S	S							S		S	S		Walker_2022	99.61	1643718	56	tuberculosis	0.721
SAMEA7157611	WGS	PAIRED	ILLUMINA	ERS4918073	ERP123095	Asia	GEO						lineage2.2.1	lineage2.2.1		Mycobacterium tuberculosis	SWISS TROPICAL AND PUBLIC HEALTH INSTITUTE	2021-05-15	ERR5865993	ERX5511788	PRJEB39561					MDR-TB																						76.16	1179495	26	tuberculosis	5.246
SAMEA2683132	WGS	PAIRED	ILLUMINA	ERS519193	ERP004677	South America	PER		2012	human	Homo sapiens	3	lineage4.3.4.2	lineage4.3.4.2	L4.3.4.2	Mycobacterium tuberculosis	SC	2016-01-19	ERR751463	ERX695145	PRJEB5280					MDR-TB																						99.82	1571746	36	tuberculosis	2.477
SAMEA1102364	WGS	PAIRED	ILLUMINA	ERS2394976	ERP107941	Europe	ITA						lineage3	lineage3	L3	Mycobacterium tuberculosis	SAN RAFFAELE SCIENTIFIC INSTITUTE	2021-10-23	ERR2510660	ERX2530075	PRJEB25972					Pre-XDR-TB	S	S			R	S	R	S	R			R	R	R	S	S	S	R	S	R	['CRyPTIC_reuse_table','Walker_2022']	98.81	2098561	45	tuberculosis	1.555
SAMEA7561390	WGS	PAIRED	ILLUMINA	ERS5318025	ERP124983								lineage4.1.1.1	lineage4.1.1.1		Mycobacterium tuberculosis	SAN RAFFAELE SCIENTIFIC INSTITUTE	2021-11-11	ERR4828952	ERX4698936	PRJEB41242					MDR-TB	S				S	R	R	S	S				R		S	S	S	S	S	R	CRyPTIC_reuse_table	99.57	959287	28	tuberculosis	4.732
SAMEA2535070	WGS	PAIRED	['ILLUMINA','ILLUMINA']	ERS458472									lineage4.3.3	lineage4.3.3		Mycobacterium tuberculosis complex sp.			['ERR553012','ERR553013']	['ERX512081','ERX512082']	PRJEB6273					Sensitive																						99.76	842089	54	tuberculosis	2.906
SAMEA8994204	WGS	PAIRED	ILLUMINA	ERS6676897	ERP127219	Africa	RWA		2005	human	Homo sapiens	3	lineage4.6.1.2	lineage4.6.1.2		Mycobacterium tuberculosis	INSTITUTE OF TROPICAL MEDICINE	2021-09-30	ERR6358905	ERX5990439	PRJEB43270		sputum			MDR-TB																						99.73	1501653	52	tuberculosis	2.811
SAMEA6451328	WGS	PAIRED	ILLUMINA	ERS4216884	ERP119170								lineage2.2.1	lineage2.2.1		Mycobacterium tuberculosis complex sp.	FZB	2020-11-10	ERR3794432	ERX3796399	PRJEB36040					MDR-TB																						99.51	1742334	59	tuberculosis	1.672
SAMEA8742239	WGS	PAIRED	ILLUMINA	ERS6421821	ERP135632	Africa	ZAF						lineage2.2.1	lineage2.2.1		Mycobacterium tuberculosis	UNIVERSITY OF CAPE TOWN	2022-03-15	ERR8700410	ERX8357225	PRJEB51043					Sensitive	S				S	S	S	S	S				S		S	S	S	S	S	S	CRyPTIC_reuse_table	99.52	1823924	63	tuberculosis	1.494
SAMN41146621	WGS	PAIRED	ILLUMINA	SRS21174098	SRP338930	North America	USA	New York state	2022	human	Homo sapiens	3	lineage1.2.1.2	lineage1.2.1.2		Mycobacterium tuberculosis	WADSWORTH CENTER	2024-05-01	SRR28858687	SRX24418629	PRJNA766641					Sensitive																						99.33	1731308	57	tuberculosis	1.692
SAMEA5974873	WGS	PAIRED	ILLUMINA	ERS3777711	ERP117507	Asia	CHN		2018	human	Homo sapiens	3	lineage2.2.1	lineage2.2.1	L2	Mycobacterium tuberculosis	FUDAN UNIVERSITY	2020-06-13	ERR3559126	ERX3558877	PRJEB34582		sputum			Sensitive																						99.38	1379056	43	tuberculosis	3.277
SAMEA2342350	WGS	PAIRED	ILLUMINA	ERS400035	ERP003508								lineage4.6.2.2	lineage4.6.2.2	L4	Mycobacterium tuberculosis	SC	2014-06-10	ERR502318	ERX467675	PRJEB4239					HR-TB																						99.83	2822594	65	tuberculosis	1.313
SAMN19845182	WGS	PAIRED	ILLUMINA	SRS9360032	SRP326491	Asia	IND	Chennai	2015	human	Homo sapiens	3	lineage1.1.2	lineage1.1.2		Mycobacterium tuberculosis	ICMR-NATIONAL INSTITUTE FOR RESEARCH IN TUBERCULOSIS	2021-07-02	SRR15014783	SRX11326598	PRJNA741102		sputum			MDR-TB																						99.23	1024197	53	tuberculosis	3.126
SAMEA7547568	WGS	PAIRED	ILLUMINA	ERS5304222	ERP124940	South America	BRA		2018				lineage4.3.4.1	lineage4.3.4.1		Mycobacterium tuberculosis	BRAZIL	2021-11-10	ERR4814062	ERX4684052	PRJEB41200					Sensitive	S				S	S	S	S	S				S		S	S	S	S	S	S	['CRyPTIC_reuse_table','Walker_2022']	99.38	1687414	62	tuberculosis	10.935
SAMN40627380	WGS	PAIRED	['ILLUMINA','ILLUMINA']	SRS20863624		North America	USA			human	Homo sapiens	3	lineage1.1.1.1	lineage1.1.1.1		Mycobacterium tuberculosis			['SRR28470237','SRR28782505']	['SRX24073196','SRX24347053']	PRJNA1080563		sputum			HR-TB																						99.09	2566331	129	tuberculosis	1.976
SAMEA1886078	WGS	PAIRED	ILLUMINA	ERS202921	ERP000276								lineage1.1.1.1	lineage1.1.1.1		Mycobacterium tuberculosis	SC	2013-05-08	ERR270725	ERX244952	PRJEB2221					Sensitive																						98.94	2197018	43	tuberculosis	3.477
SAMEA4846700	WGS	PAIRED	ILLUMINA	ERS2666555	ERP021867	Europe	GBR						La1.8.1	La1.8.1	La1	Mycobacterium bovis	WELLCOME SANGER INSTITUTE	2019-08-07	ERR3468661	ERX3490324	PRJEB19799					Other																						94.92	676050	23	tuberculosis	2.76
SAMN35981646	WGS	PAIRED	ILLUMINA	SRS18230853	SRP448193				2015	human	Homo sapiens	3	lineage2.2.1	lineage2.2.1		Mycobacterium tuberculosis	CHINESE CENTER FOR DISEASE CONTROL AND PREVENTION	2023-07-09	SRR25207356	SRX20953877	PRJNA987438		sputum			Pre-XDR-TB																						99.57	1918658	66	tuberculosis	1.072
SAMEA112805364	WGS	PAIRED	ILLUMINA	ERS14812910	ERP010814								lineage4.1.2.1	lineage4.1.2.1		Mycobacterium tuberculosis	FZB	2023-07-21	ERR11081562	ERX10528930	PRJEB9680					Sensitive																						99.53	1475627	50	tuberculosis	1.692
SAMEA2682786	WGS	PAIRED	ILLUMINA	ERS518847	ERP004677	South America	PER		2009	human	Homo sapiens	3	lineage2.2.1	lineage2.2.1	L2.2.1	Mycobacterium tuberculosis	THE WELLCOME TRUST SANGER INSTITUTE	2016-01-09	ERR779845	ERX770272	PRJEB5280					MDR-TB																						99.55	1613411	37	tuberculosis	1.586
SAMN40926554	WGS	PAIRED	ILLUMINA	SRS20991515	SRP501133	North America	USA		2023	crab-eating macaque	Macaca fascicularis	2	La3	La3	La3	Mycobacterium orygis	USDA-NVSL-DBPL	2024-04-11	SRR28623807	SRX24221825	PRJNA1099063					Sensitive																						99.66	1447122	78	tuberculosis	4.468
SAMEA9976832	WGS	PAIRED	ILLUMINA	ERS7655111	ERP123401	South America	PER	Lima	2009	human	Homo sapiens	3	lineage4.3.3	lineage4.3.3		Mycobacterium tuberculosis	IMPERIAL COLLEGE LONDON	2021-10-15	ERR6866135	ERX6489563	PRJEB39837					Sensitive																						99.75	1293079	44	tuberculosis	0.565
SAMN39286601	WGS	PAIRED	ILLUMINA	SRS20075670	SRP399923	Oceania	AUS	Victoria	2019	human	Homo sapiens	3	lineage2.2.1.1	lineage2.2.1.1		Mycobacterium tuberculosis	MDUPHL	2024-01-07	SRR27450559	SRX23122118	PRJNA857537					Sensitive																						99.57	1673302	57	tuberculosis	2.454
SAMEA1397315	WGS	PAIRED	ILLUMINA	ERS2399420	ERP107961	Europe	GBR	England					lineage3	lineage3	L3	Mycobacterium tuberculosis	PHE	2021-10-23	ERR2514830	ERX2534040	PRJEB25991					Sensitive					S		S					S	S								Walker_2022	99.61	1608707	54	tuberculosis	2.589
SAMEA2235027	WGS	PAIRED	ILLUMINA	ERS364309	ERP004216	Africa	BEN						lineage5.3	lineage5.3	L5.3	Mycobacterium africanum	SC	2014-05-10	ERR439961	ERX406624	PRJEB4884					Sensitive																						99.15	1597484	37	tuberculosis	1.828
SAMN09725452	WGS	PAIRED	ILLUMINA	SRS3606440	SRP155672	Oceania	NZL	Hauhungaroa	2004	domestic pig	Sus scrofa domesticus	2	La1.8.1	La1.8.1	La1	Mycobacterium bovis	AGRESEARCH	2018-07-29	SRR7617487	SRX4482090	PRJNA479921					Other																						99.45	689589	35	tuberculosis	7.854
SAMN41389388	WGS	PAIRED	ILLUMINA	SRS21288804	SRP507535	Asia	BGD		2009	human	Homo sapiens	3	lineage4.5	lineage4.5		Mycobacterium tuberculosis	FIND, THE FOUNDATION FOR INNOVATIVE NEW DIAGNOSTICS	2024-05-14	SRR29017443	SRX24544278	PRJNA1109295					MDR-TB																						99.62	1650540	56	tuberculosis	0.462
SAMEA112803220	WGS	PAIRED	ILLUMINA	ERS14810766	ERP010814								lineage3	lineage3		Mycobacterium tuberculosis	FZB	2023-07-20	ERR11043513	ERX10490304	PRJEB9680					Sensitive																						99.54	1635095	56	tuberculosis	1.709
SAMEA1317627	WGS	PAIRED	ILLUMINA	ERS075359	ERP001037	Africa	ZAF	Stellenbosch		human	Homo sapiens	3	lineage4.7	lineage4.7	L4.7	Mycobacterium tuberculosis	SC	2014-09-20	ERR108142	ERX085576	PRJEB2777		sputum			Sensitive																						99.63	1896403	43	tuberculosis	0.725
SAMN34293967	WGS	PAIRED	ILLUMINA	SRS17387080	SRP433800	Europe	UKR		2020	human	Homo sapiens	3	lineage2.2.1	lineage2.2.1		Mycobacterium tuberculosis	NIH / NIAID	2023-04-21	SRR24256132	SRX20051818	PRJNA958249		sputum			MDR-TB																						99.53	1425131	47	tuberculosis	2.552
SAMEA1015973	WGS	PAIRED	ILLUMINA	ERS050946	ERP000192	Europe	RUS	Samara	2008	human	Homo sapiens	3	lineage2.2.1	lineage2.2.1	L2.2.1	Mycobacterium tuberculosis	SC	2014-09-13	ERR067743	ERX045606	PRJEB2138					Sensitive					S		S						S	S							CRyPTIC_WHO2021_PMC7612554	99.4	3710773	63	tuberculosis	0.907
SAMEA5189587	WGS	PAIRED	ILLUMINA	ERS2997082	ERP021867	Europe	GBR						La1.8.1	La1.8.1	La1	Mycobacterium bovis	WELLCOME SANGER INSTITUTE	2020-06-04	ERR4187982	ERX4149751	PRJEB19799					Other																						99.46	1718598	53	tuberculosis	2.425
SAMEA11008651	WGS	PAIRED	ILLUMINA	ERS8658428	ERP132925	South America	BRA		2017	human	Homo sapiens	3	lineage4.3.3	lineage4.3.3		Mycobacterium tuberculosis	UNIVERSITY OF S*O PAULO	2022-06-11	ERR7363121	ERX6931758	PRJEB48543		sputum			Sensitive																						99.58	1414438	49	tuberculosis	3.209
SAMEA112804806	WGS	PAIRED	ILLUMINA	ERS14812352	ERP010814								lineage4.4.1.1	lineage4.4.1.1		Mycobacterium tuberculosis	FZB	2023-07-21	ERR11080978	ERX10528347	PRJEB9680					Sensitive																						99.68	1717422	59	tuberculosis	1.552
SAMN20512903	WGS	PAIRED	ILLUMINA	SRS9656264	SRP330727	Asia	CHN	Zheijiang	2008	human	Homo sapiens	3	lineage2.2.1	lineage2.2.1		Mycobacterium tuberculosis	SCHOOL OF PUBLIC HEALTH, FUDAN UNIVERSITY	2021-08-01	SRR15316593	SRX11621003	PRJNA751240		sputum			Sensitive																						99.47	1870835	64	tuberculosis	1.395
SAMN40273305	WGS	PAIRED	ILLUMINA	SRS20670805	SRP493618	Asia	GEO	Tbilisi	2021	human	Homo sapiens	3	lineage4.8	lineage4.8		Mycobacterium tuberculosis	NIH / NIAID	2024-03-06	SRR28239588	SRX23850733	PRJNA1074779		sputum			Sensitive																						99.65	1095548	36	tuberculosis	2.5
SAMN31887184	WGS	PAIRED	ILLUMINA	SRS15878716	SRP410119	Asia	IND		2022	human	Homo sapiens	3	lineage2.2.1	lineage2.2.1		Mycobacterium tuberculosis	NATIONAL TUBERCULOSIS INSTITUTE,BANGALORE	2022-11-28	SRR22424759	SRX18394391	PRJNA905883		sputum			Pre-XDR-TB																						99.25	1183830	52	tuberculosis	2.531
SAMD00142960	WGS	PAIRED	ILLUMINA	DRS201314	DRP007602	Asia	JPN	Chugoku-Shikoku	2017	human	Homo sapiens	3	lineage4.9	lineage4.9		Mycobacterium tuberculosis	RIT_JATA	2021-08-14	DRR188773	DRX179238	PRJDB7494					Sensitive																						99.79	1375108	89	tuberculosis	0.8
SAMEA7563530	WGS	PAIRED	ILLUMINA	ERS5320162	ERP125013	Asia	NPL						lineage3	lineage3		Mycobacterium tuberculosis	IML GAUTING	2021-11-11	ERR4831089	ERX4701073	PRJEB41272					Sensitive	S				S	S	S	S	S				S		S	S	S	S	S	S	['Walker_2022','CRyPTIC_reuse_table']	99.51	1598338	54	tuberculosis	1.553
SAMEA7542293	WGS	PAIRED	ILLUMINA	ERS5298745	ERP124934	Asia	CHN						lineage2.2.1	lineage2.2.1		Mycobacterium tuberculosis	CCDC	2021-11-10	ERR4810718	ERX4679164	PRJEB41194					Sensitive	S	S			S	S	S	S	S				S	R	S	S	S	S	S	S	['Walker_2022','CRyPTIC_reuse_table']	99.53	1711796	59	tuberculosis	1.3
SAMEA3403347	WGS	PAIRED	ILLUMINA	ERS2401248	ERP107971	South America	PER						lineage4.3.3	lineage4.3.3	L4.3.3	Mycobacterium tuberculosis	HARVARD MEDICAL SCHOOL	2022-07-23	ERR2516570	ERX2535786	PRJEB26000					Pre-XDR-TB					R							R	R								Walker_2022	99.74	1760532	39	tuberculosis	3.973
SAMEA2042182	WGS	PAIRED	ILLUMINA	ERS198153	ERP001072	Africa	MWI	Karonga					lineage4.3.4.2.1	lineage4.3.4.2.1	L4.3.4.2.1	Mycobacterium tuberculosis	SC	2013-08-14	ERR323091	ERX296236	PRJEB2794					Sensitive																						99.75	1669106	38	tuberculosis	1.904
SAMN21616567	WGS	PAIRED	ILLUMINA	SRS10317521	SRP338617	North America	CAN	Ontario	2018	human	Homo sapiens	3	lineage2.2.1.1	lineage2.2.1.1		Mycobacterium tuberculosis	PUBLIC HEALTH ONTARIO	2021-09-24	SRR16058722	SRX12345141	PRJNA766079					Pre-XDR-TB	S	S			S	R	R	S	R			R	R	R				R	S		CRyPTIC_WHO2021_PMC7612554	99.57	785298	48	tuberculosis	2.91
SAMEA7528897	WGS	PAIRED	ILLUMINA	ERS5285367	ERP124850	Asia	IND	Mumbai					lineage3	lineage3		Mycobacterium tuberculosis	FOUNDATION FOR MEDICAL RESEARCH INDIA	2021-11-10	ERR4800312	ERX4669727	PRJEB41116					Sensitive	S	S				S	S	S	S				S			S		S	S		Walker_2022	99.4	1575883	53	tuberculosis	0.608
SAMEA5164276	WGS	PAIRED	ILLUMINA	ERS2971998	ERP112727								lineage4.1.1	lineage4.1.1		Mycobacterium tuberculosis	WELLCOME SANGER INSTITUTE	2020-04-19	ERR4024792	ERX4026180	PRJEB30294					Sensitive																						99.54	1859299	64	tuberculosis	0.526
SAMEA8718699	WGS	PAIRED	ILLUMINA	ERS6403144	ERP128647	Africa	ZAF						lineage4.3.4.1	lineage4.3.4.1		Mycobacterium tuberculosis	CTB/NICD	2022-03-15	ERR8975571	ERX5543803	PRJEB44577					HR-TB	S				I	R	R	S	S				S		S	S	S	S	S	S	CRyPTIC_reuse_table	99.67	1781710	61	tuberculosis	1.759
SAMEA1405965	WGS	PAIRED	ILLUMINA	ERS083248	ERP000276								lineage3	lineage3		Mycobacterium tuberculosis	SC	2014-09-22	ERR117729	ERX094003	PRJEB2221					Sensitive																						99.45	1839354	42	tuberculosis	0.656
SAMN19657299	WGS	PAIRED	ILLUMINA	SRS9179180	SRP323639	Europe	MDA		2018	human	Homo sapiens	3	lineage4.1.2	lineage4.1.2		Mycobacterium tuberculosis	SIMON FRASER UNIVERSITY	2021-06-11	SRR14782080	SRX11115189	PRJNA736718					Other																						99.41	970153	30	tuberculosis	1.329
SAMEA7563118	WGS	PAIRED	ILLUMINA	ERS5319751	ERP125008	Africa	DZA						lineage4.8	lineage4.8		Mycobacterium tuberculosis	SAN RAFFAELE SCIENTIFIC INSTITUTE	2021-11-11	ERR4830678	ERX4700662	PRJEB41267					Sensitive	S				S	S	S	S	S				S		S	S	S	S	S	S	['CRyPTIC_reuse_table','Walker_2022']	99.42	1716118	56	tuberculosis	1.827
SAMN13937572	WGS	PAIRED	ILLUMINA	SRS6112432	SRP075210	Asia	GEO	Tbilisi	2019	human	Homo sapiens	3	lineage2.2.1	lineage2.2.1		Mycobacterium tuberculosis	BROAD INSTITUTE	2020-02-06	SRR11033693	SRX7685933	PRJNA318002		sputum			Pre-XDR-TB																						99.41	1638522	56	tuberculosis	1.813
SAMEA12854770	WGS	PAIRED	ILLUMINA	ERS10461658	ERP135175	Asia	GEO		2014				lineage4.3.3	lineage4.3.3		Mycobacterium tuberculosis	SWISS TROPICAL AND PUBLIC HEALTH INSTITUTE	2023-07-27	ERR11243600	ERX10651804	PRJEB50582		sputum			Sensitive																						96.47	1784148	20	tuberculosis	2.539
SAMEA3392629	WGS	PAIRED	ILLUMINA	ERS2401092	ERP107971	South America	PER						lineage4	lineage4	L4	Mycobacterium tuberculosis	HARVARD MEDICAL SCHOOL	2021-10-23	ERR2516414	ERX2535630	PRJEB26000					MDR-TB					R							R	R								Walker_2022	99.77	3070013	68	tuberculosis	2.283
SAMN10659533	WGS	PAIRED	ILLUMINA	SRS4192167	SRP174623	Asia	IND		2016	domestic cattle	Bos taurus	3	lineage1.1.2	lineage1.1.2		Mycobacterium tuberculosis	NATIONAL INSTITUTE FOR RESEARCH IN TUBERCULOSIS	2018-12-27	SRR8375615	SRX5185638	PRJNA512047		lung			Sensitive																						94.47	1579295	52	tuberculosis	0.711
SAMN27028618	WGS	PAIRED	ILLUMINA	SRS12408900	SRP366398	Asia	CHN	Jiangsu	2017	human	Homo sapiens	3	lineage4.2.2	lineage4.2.2		Mycobacterium tuberculosis	INSTITUTE OF DERMATOLOGY, CHINESE ACADEMY OF MEDICAL SCIENCES AND PEKING UNION MEDICAL COLLEGE	2022-03-28	SRR18511615	SRX14642813	PRJNA820632	Mycobacteriaceae	skin			Sensitive																						98.68	1806882	62	tuberculosis	1.196
SAMN08906483	WGS	PAIRED	ILLUMINA	SRS3356318	SRP149365	North America	MEX	Coahuila		domestic cattle	Bos taurus	3	La1.8.1	La1.8.1	La1	Mycobacterium bovis	USDA-NVSL-DBL	2018-05-30	SRR7236312	SRX4142525	PRJNA449507					Other																						99.33	470868	21	tuberculosis	16.248
SAMEA11761292	WGS	PAIRED	ILLUMINA	ERS9408681	ERP127235	Africa	ZAF		2012	human	Homo sapiens	3	lineage2.2.2	lineage2.2.2		Mycobacterium tuberculosis	DST/NRF CENTRE OF EXCELLENCE FOR BIOMEDICAL TB RES	2022-07-22	ERR8025489	ERX7591077	PRJEB43283		sputum			MDR-TB																						99.2	1592867	45	tuberculosis	0.948
SAMEA1688562	WGS	PAIRED	ILLUMINA	ERS156644	ERP001072	Africa	MWI	Karonga	1999	human	Homo sapiens	3	lineage3	lineage3	L3	Mycobacterium tuberculosis	SC	2013-01-18	ERR216906	ERX191571	PRJEB2794		sputum			Other																						98.0	1666385	27	tuberculosis	2.433
SAMEA104394387	WGS	PAIRED	ILLUMINA	ERS2012329	ERP010814	Europe	DEU						lineage4.8	lineage4.8	L4.8	Mycobacterium tuberculosis	FZB	2017-11-28	ERR2199742	ERX2254730	PRJEB9680					Sensitive					S		S					S	S	S							CRyPTIC_WHO2021_PMC7612554	99.45	1723595	37	tuberculosis	1.569
SAMEA7560184	WGS	PAIRED	ILLUMINA	ERS5316821	ERP124980								lineage4.3.4.2	lineage4.3.4.2		Mycobacterium tuberculosis	IML GAUTING	2021-11-12	ERR4827748	ERX4697732	PRJEB41239					Sensitive																						99.81	1679754	58	tuberculosis	2.53
SAMEA10030192	WGS	PAIRED	ILLUMINA	ERS7708399	ERP132622	Africa	ZAF						lineage4.8	lineage4.8	L4.8	Mycobacterium tuberculosis	FZB	2022-07-21	ERR7911435	ERX7478832	PRJEB48275					MDR-TB	S	S					R	S	S			R	R					S			Finci_2022	99.69	1598463	55	tuberculosis	2.339
SAMN02599144	WGS	PAIRED	['ILLUMINA','ILLUMINA']	SRS559743		Asia	IND	Tiruvallur		human	Homo sapiens	3	lineage2.2.1	lineage2.2.1	L2.2.1	Mycobacterium tuberculosis			['SRR1175044','SRR1172901']	SRX473426	PRJNA235810		sputum			HR-TB																						99.41	4337033	99	tuberculosis	1.056
SAMEA112805680	WGS	PAIRED	ILLUMINA	ERS14813226	ERP010814								lineage4.3.3	lineage4.3.3		Mycobacterium tuberculosis	FZB	2023-07-21	ERR11081958	ERX10529327	PRJEB9680					Sensitive																						99.58	1702159	58	tuberculosis	1.399
SAMEA114236220	WGS	PAIRED	ILLUMINA	ERS16221495	ERP125309	Europe	MDA		2013				lineage4.2.1	lineage4.2.1		Mycobacterium tuberculosis	FZB	2023-09-03	ERR11798681	ERX11197148	PRJEB41518					MDR-TB																						99.38	1627446	55	tuberculosis	1.098
G2080						Europe	ESP	province of Valencia	2017				lineage4.3.4.1	lineage4.3.4.1		Mycobacterium tuberculosis								No		Sensitive	S					S																99.74	1474424	73	tuberculosis	2.373
SAMEA7544303	WGS	PAIRED	ILLUMINA	ERS5300961	ERP124934								lineage2.2.2	lineage2.2.2		Mycobacterium tuberculosis	CCDC	2021-11-10	ERR4811243	ERX4679689	PRJEB41194					HR-TB	S				S	S	R	S	S				S		S	S	S	S	S	S	CRyPTIC_reuse_table	99.6	1751812	60	tuberculosis	1.029
SAMEA7542250	WGS	PAIRED	ILLUMINA	ERS5298702	ERP124934	Asia	CHN						lineage2.2.1	lineage2.2.1		Mycobacterium tuberculosis	CCDC	2021-11-10	ERR4810675	ERX4679121	PRJEB41194					Sensitive	S				S	S	S	S	S				S		S	S	S	S	S	S	['CRyPTIC_reuse_table','Walker_2022']	99.58	1734616	59	tuberculosis	0.836
SAMN31673788	WGS	PAIRED	ILLUMINA	SRS15722859	SRP407089	Oceania	AUS	NSW	2020	human	Homo sapiens	3	lineage3.1.3	lineage3.1.3		Mycobacterium tuberculosis	INSTITUTE OF CLINICAL PATHOLOGY AND MEDICAL RESEARCH	2022-11-09	SRR22249849	SRX18226511	PRJNA899911					Sensitive																						99.21	2147943	65	tuberculosis	1.061
SAMEA7560529	WGS	PAIRED	ILLUMINA	ERS5317165	ERP124980								lineage2.2.1	lineage2.2.1		Mycobacterium tuberculosis	IML GAUTING	2021-11-12	ERR4828092	ERX4698076	PRJEB41239					MDR-TB																						99.57	1627155	55	tuberculosis	1.73
SAMN28548375	WGS	PAIRED	ILLUMINA	SRS13101949	SRP374006	North America	USA	Suffolk County	2016	human	Homo sapiens	3	lineage4.1.2.1	lineage4.1.2.1		Mycobacterium tuberculosis	WADSWORTH CENTER	2022-05-20	SRR19314668	SRX15375316	PRJNA835805		sputum			Sensitive																						99.37	1529642	69	tuberculosis	3.162
SAMN40566284	WGS	PAIRED	ILLUMINA	SRS20808988	SRP338930	North America	USA	New York state	2020	human	Homo sapiens	3	lineage4.3.4.2.1	lineage4.3.4.2.1		Mycobacterium tuberculosis	WADSWORTH CENTER	2024-03-21	SRR28409313	SRX24013859	PRJNA766641		lymph node			Sensitive																						99.74	1463974	74	tuberculosis	3.54
SAMEA7545514	WGS	PAIRED	ILLUMINA	ERS5302170	ERP124939	South America	PER		2018				lineage4.1.1.3	lineage4.1.1.3		Mycobacterium tuberculosis	UNIVERSIDAD PERUANA CAYETANO HEREDIA	2021-11-10	ERR4812010	ERX4682000	PRJEB41199					Sensitive	S				S	S	S	S	S				S		S	S	S	S	S	S	['Walker_2022','CRyPTIC_reuse_table']	99.49	1808999	62	tuberculosis	0.988
SAMN10254892	WGS	PAIRED	ILLUMINA	SRS3947987	SRP053287	North America	USA	Michigan		deer		3	La1.8.1	La1.8.1	La1	Mycobacterium bovis	USDA	2018-10-17	SRR8073617	SRX4901535	PRJNA251692					Other																						99.44	1463388	80	tuberculosis	4.908
SAMN31672688	WGS	PAIRED	ILLUMINA	SRS15724181	SRP407089	Oceania	AUS	NSW	2017	human	Homo sapiens	3	lineage1.2.1.2.1	lineage1.2.1.2.1		Mycobacterium tuberculosis	INSTITUTE OF CLINICAL PATHOLOGY AND MEDICAL RESEARCH	2022-11-09	SRR22251157	SRX18227899	PRJNA899911					HR-TB																						99.18	1714130	54	tuberculosis	1.928
SAMN33756169	WGS	PAIRED	ILLUMINA	SRS17044771	SRP427259	Asia	GEO	Tbilisi	2021	human	Homo sapiens	3	lineage4.3.3	lineage4.3.3		Mycobacterium tuberculosis	NIH / NIAID	2023-03-17	SRR23862178	SRX19674517	PRJNA944654		sputum			Sensitive																						99.69	1721939	57	tuberculosis	1.183
SAMN08214774	WGS	PAIRED	ILLUMINA	SRS2774831	SRP119652	North America	CAN	British Columbia	2004	human	Homo sapiens	3	lineage4.1.1	lineage4.1.1	L4	Mycobacterium tuberculosis	BC CENTRE FOR DISEASE CONTROL PUBLIC HEALTH LABORATORY	2017-12-24	SRR6397706	SRX3490952	PRJNA413593					Sensitive					S		S						S	S							CRyPTIC_WHO2021_PMC7612554	99.56	1835164	52	tuberculosis	1.161
SAMEA7554895	WGS	PAIRED	ILLUMINA	ERS5311539	ERP124941	Europe	GBR						lineage2.2.1	lineage2.2.1		Mycobacterium tuberculosis	PUBLIC HEALTH ENGLAND	2021-11-11	ERR4821527	ERX4691369	PRJEB41201					Sensitive					S		S						S								Walker_2022	99.4	1791728	39	tuberculosis	2.212
SAMEA1405919	WGS	PAIRED	ILLUMINA	ERS083076	ERP000276								lineage4.8	lineage4.8		Mycobacterium tuberculosis	SC	2014-09-22	ERR117653	ERX093927	PRJEB2221					HR-TB																						99.6	2832638	63	tuberculosis	0.709
SAMN12825784	WGS	PAIRED	ILLUMINA	SRS5538480	SRP226155	Asia	CHN	Shanxi	2007	human	Homo sapiens	3	lineage4.5	lineage4.5		Mycobacterium tuberculosis	CHINESE CENTER FOR DISEASE CONTROL AND PREVENTION	2019-10-18	SRR10305618	SRX7017263	PRJNA573798		sputum			Pre-XDR-TB																						99.56	1816721	102	tuberculosis	0.847
SAMN05916452	WGS	PAIRED	ILLUMINA	SRS20795042	SRP496567	South America	PER	Lima	2012	human	Homo sapiens	3	lineage4.3.4.2	lineage4.3.4.2		Mycobacterium tuberculosis	FIND, THE FOUNDATION FOR INNOVATIVE NEW DIAGNOSTICS	2024-03-20	SRR28393537	SRX23998471	PRJNA343736		As reported: patient			MDR-TB																						99.75	1762666	60	tuberculosis	1.399
SAMN07660208	WGS	PAIRED	ILLUMINA	SRS2521139	SRP117784	Europe	GBR	Oxford	2016	human	Homo sapiens	3	lineage4.1.2.1	lineage4.1.2.1	L4.1.2.1	Mycobacterium tuberculosis	MODMEDMICOXFORD	2017-10-27	SRR6045739	SRX3192637	PRJNA401515					Sensitive					S		S					S	S								CRyPTIC_WHO2021_PMC7612554	98.94	1206445	39	tuberculosis	3.922
SAMN30951061	WGS	PAIRED	ILLUMINA	SRS15190664	SRP338930	North America	USA	New York state	2016	human	Homo sapiens	3	lineage4.3.4.2	lineage4.3.4.2		Mycobacterium tuberculosis	WADSWORTH CENTER	2022-09-21	SRR21658531	SRX17658394	PRJNA766641					Sensitive																						99.83	742245	41	tuberculosis	4.243
SAMEA3374102	WGS	PAIRED	ILLUMINA	ERS2400971	ERP107970	Europe	BEL						lineage2.2.1	lineage2.2.1	L2.2.1	Mycobacterium tuberculosis	GENOSCREEN	2021-10-23	ERR2516293	ERX2535509	PRJEB25999					Sensitive					S		S					S	S								Walker_2022	99.24	1307576	28	tuberculosis	5.228
SAMEA112801473	WGS	PAIRED	ILLUMINA	ERS14809019	ERP010814								lineage4.2.2.1	lineage4.2.2.1		Mycobacterium tuberculosis	FZB	2023-08-01	ERR11067669	ERX10514599	PRJEB9680					Sensitive																						99.25	1731681	56	tuberculosis	1.024
SAMN36850019	WGS	PAIRED	ILLUMINA	SRS18516594	SRP453313	Asia	CHN	Shandong	2017	human	Homo sapiens	3	lineage2.2.1	lineage2.2.1	L4	Mycobacterium tuberculosis	SHANDONG PROVINCIAL HOSPITAL	2023-08-05	SRR25534151	SRX21263517	PRJNA1002108		As reported: phlegm		H37Rv	Sensitive																						99.59	1874295	64	tuberculosis	2.427
SAMEA5854720	WGS	PAIRED	ILLUMINA	ERS3643242	ERP116726	Africa	SDN	East Sudan					lineage3	lineage3		Mycobacterium tuberculosis complex sp.	FZB	2019-11-30	ERR3470562	ERX3492225	PRJEB33896					Sensitive																						99.52	1611638	54	tuberculosis	1.457
SAMN08612887	WGS	PAIRED	ILLUMINA	SRS3001163	SRP128089					human	Homo sapiens	3	lineage2.2.1	lineage2.2.1		Mycobacterium tuberculosis	SAN RAFFAELE	2018-02-27	SRR6785371	SRX3744757	PRJNA428596					HR-TB																						99.67	754343	19	tuberculosis	9.587
SAMEA3512788	WGS	PAIRED	ILLUMINA	ERS819937	ERP011796	Africa	UGA						lineage4.9	lineage4.9	L4	Mycobacterium tuberculosis	INSTITUTE OF TROPICAL MEDICINE	2022-07-18	ERR987772	ERX1069030	PRJEB10533					HR-TB																						99.79	1713235	32	tuberculosis	2.497
SAMEA4041349	WGS	PAIRED	ILLUMINA	ERS1212459	ERP012852								lineage4.7	lineage4.7	L4.7	Mycobacterium tuberculosis	UNIVERSITY OF BASEL	2016-09-30	ERR1465862	ERX1536339	PRJEB11460					Sensitive																						99.63	1521343	35	tuberculosis	2.772
SAMN18648517	WGS	PAIRED	ILLUMINA	SRS8656418	SRP289688	South America	BRA	Mato Grosso do Sul, Dourados	2018	human	Homo sapiens	3	lineage4.1.2.1	lineage4.1.2.1		Mycobacterium tuberculosis	STANFORD UNIVERSITY	2021-04-07	SRR14164689	SRX10533147	PRJNA671770		sputum			Sensitive																						99.51	1778744	60	tuberculosis	1.862
SAMEA104614360	WGS	PAIRED	ILLUMINA	ERS2225642	ERP106291	Asia	IDN	Bandung					lineage2.2.1.1	lineage2.2.1.1		Mycobacterium tuberculosis	WELLCOME SANGER INSTITUTE	2019-06-02	ERR3273126	ERX3300000	PRJEB24463					MDR-TB																						99.47	1672772	57	tuberculosis	0.838
SAMEA111556239	WGS	PAIRED	ILLUMINA	ERS13666285	ERP010814								lineage4.1.2.1	lineage4.1.2.1		Mycobacterium tuberculosis	FZB	2022-11-21	ERR10465965	ERX9987825	PRJEB9680					Sensitive																						99.48	1618850	54	tuberculosis	1.539
SAMEA1117692	WGS	PAIRED	ILLUMINA	ERS2397101	ERP107961	Europe	GBR	England					lineage4.1.1.3	lineage4.1.1.3	L4.1.1.3	Mycobacterium tuberculosis	PHE	2021-10-23	ERR2512511	ERX2531721	PRJEB25991					Sensitive					S		S					S	S								Walker_2022	99.42	1937592	62	tuberculosis	2.546
SAMN27028599	WGS	PAIRED	ILLUMINA	SRS12408881	SRP366398	Asia	CHN	Jiangsu	2014	human	Homo sapiens	3	lineage2.2.1	lineage2.2.1		Mycobacterium tuberculosis	INSTITUTE OF DERMATOLOGY, CHINESE ACADEMY OF MEDICAL SCIENCES AND PEKING UNION MEDICAL COLLEGE	2022-03-28	SRR18511636	SRX14642792	PRJNA820632	Mycobacteriaceae	skin			Sensitive																						99.37	1865851	63	tuberculosis	0.889
SAMEA2534716	WGS	PAIRED	ILLUMINA	ERS458118	ERP010814	Europe	DEU						lineage4.4.2	lineage4.4.2	L4.4.2	Mycobacterium tuberculosis	FZB	2015-06-25	ERR552538	ERX511607	PRJEB9680					Sensitive					S		S					S	S	S							CRyPTIC_WHO2021_PMC7612554	99.47	1365973	31	tuberculosis	3.879
SAMN10965863	WGS	PAIRED	ILLUMINA	SRS4387061	SRP186442	Europe	GBR	England, Woodchester Park	2000	badger	Meles meles	1	La1.8.1	La1.8.1	La1	Mycobacterium bovis	UNIVERSITY COLLEGE DUBLIN	2019-02-21	SRR8600086	SRX5400239	PRJNA523164					Other																						99.43	328712	22	tuberculosis	8.115
SAMEA7527936	WGS	PAIRED	ILLUMINA	ERS5284407	ERP124850	Asia	IND	Mumbai					lineage3	lineage3		Mycobacterium tuberculosis	FOUNDATION FOR MEDICAL RESEARCH INDIA	2021-11-10	ERR4799350	ERX4668767	PRJEB41116					Other																						99.52	1672849	56	tuberculosis	0.21
SAMN21236399	WGS	PAIRED	ILLUMINA	SRS10023521	SRP335713	Asia	CHN	Shanghai		human	Homo sapiens	3	lineage2.2.1	lineage2.2.1		Mycobacterium tuberculosis	SHANGHI CDC	2021-09-05	SRR15723193	SRX12018565	PRJNA760838		sputum			Sensitive																						99.54	1699108	58	tuberculosis	2.117
SAMEA2783514	WGS	PAIRED	ILLUMINA	ERS553259	ERP006738	Asia	THA		2004				lineage1.1.1	lineage1.1.1	L1.1.1	Mycobacterium tuberculosis	SC	2016-01-18	ERR751971	ERX695653	PRJEB7056					Sensitive																						99.38	1545688	35	tuberculosis	1.8
SAMEA9976816	WGS	PAIRED	ILLUMINA	ERS7655095	ERP123401	South America	PER	Lima	2009	human	Homo sapiens	3	lineage4.1.2.1	lineage4.1.2.1		Mycobacterium tuberculosis	IMPERIAL COLLEGE LONDON	2021-10-15	ERR6866119	ERX6489547	PRJEB39837					Sensitive																						99.62	1237886	42	tuberculosis	0.699
SAMN41148372	WGS	PAIRED	ILLUMINA	SRS21175637	SRP338930	North America	USA	New York state	2023	human	Homo sapiens	3	lineage4.3.2	lineage4.3.2		Mycobacterium tuberculosis	WADSWORTH CENTER	2024-05-01	SRR28859988	SRX24420174	PRJNA766641					Sensitive																						99.64	1226230	41	tuberculosis	2.791
SAMN02671131	WGS	PAIRED	ILLUMINA	SRS569436	SRP039605	North America	CAN	Quebec	2012	human	Homo sapiens	3	lineage4.1.2	lineage4.1.2	L4.1.2	Mycobacterium tuberculosis	RI-MUHC	2014-03-12	SRR1188170	SRX485300	PRJNA240330					Sensitive																						99.53	1058198	53	tuberculosis	0.854
SAMEA14459916	WGS	PAIRED	ILLUMINA	ERS12086863	ERP137916	Africa	GMB		2011	human	Homo sapiens	3	lineage4.1.2.1	lineage4.1.2.1		Mycobacterium tuberculosis	INSTITUTE OF TROPICAL MEDICINE	2022-06-25	ERR9786098	ERX9333374	PRJEB53138		sputum			Sensitive																						99.56	1155320	54	tuberculosis	1.253
SAMEA5163855	WGS	PAIRED	ILLUMINA	ERS2971578	ERP112727								lineage4.3.2	lineage4.3.2		Mycobacterium tuberculosis	WELLCOME SANGER INSTITUTE	2020-05-29	ERR4178240	ERX4141664	PRJEB30294					Sensitive																						99.66	1574034	53	tuberculosis	0.533
SAMEA1556846	WGS	PAIRED	ILLUMINA	ERS142623	ERP001072	Africa	MWI	Karonga	2007	human	Homo sapiens	3	lineage4.3.4.1	lineage4.3.4.1	L4.3.4.1	Mycobacterium tuberculosis	SC	2012-10-23	ERR181727	ERX157837	PRJEB2794		sputum			HR-TB					S		R					S	S	R							Coll_2018	99.68	2763146	64	tuberculosis	1.324
SAMEA7548373	WGS	PAIRED	ILLUMINA	ERS5305026	ERP124941	Europe	GBR						lineage4.1.2.1	lineage4.1.2.1		Mycobacterium tuberculosis	PUBLIC HEALTH ENGLAND	2021-11-10	ERR4815014	ERX4684856	PRJEB41201					RR-TB																						99.41	1685543	51	tuberculosis	3.203
SAMN40032284	WGS	PAIRED	ILLUMINA	SRS20528319	SRP226525	Asia	IND	Madhya Pradesh - Bhairopur	2021	human	Homo sapiens	3	lineage4.3.4.2	lineage4.3.4.2		Mycobacterium tuberculosis	CHRISTIAN MEDICAL COLLAGE, VELLORE	2024-02-22	SRR28045444	SRX23697080	PRJNA575883		pulmonary			Other																						99.54	1747106	57	tuberculosis	1.242
SAMN19688626	WGS	PAIRED	ILLUMINA	SRS9198569	SRP323639	Europe	MDA		2018	human	Homo sapiens	3	lineage2.2.1	lineage2.2.1		Mycobacterium tuberculosis	SIMON FRASER UNIVERSITY	2021-06-13	SRR14801932	SRX11135179	PRJNA736718					HR-TB																						99.47	1764560	60	tuberculosis	1.912
SAMEA7157798	WGS	PAIRED	['ILLUMINA','ILLUMINA']	ERS4918259		Asia	GEO						lineage2.2.1	lineage2.2.1		Mycobacterium tuberculosis			['ERR5866461','ERR5866460']	['ERX5512256','ERX5512255']	PRJEB39561					MDR-TB																						99.29	1186058	40	tuberculosis	2.357
SAMEA11761400	WGS	PAIRED	ILLUMINA	ERS9408789	ERP127235	Africa	ZAF		2015	human	Homo sapiens	3	lineage2.2.2	lineage2.2.2		Mycobacterium tuberculosis	DST/NRF CENTRE OF EXCELLENCE FOR BIOMEDICAL TB RES	2022-07-19	ERR8025597	ERX7591185	PRJEB43283		sputum			Pre-XDR-TB																						99.08	1583773	47	tuberculosis	0.997
SAMEA7562832	WGS	PAIRED	ILLUMINA	ERS5319465	ERP124988	Asia	VNM						lineage2.2.1.1	lineage2.2.1.1		Mycobacterium tuberculosis	OUCRU-HCMC	2021-11-11	ERR4830392	ERX4700376	PRJEB41247					Other	S				S	S	S	S	S				S		S	S	R	S	S	S	['Walker_2022','CRyPTIC_reuse_table']	99.44	1583014	51	tuberculosis	1.03
SAMN06091725	WGS	PAIRED	ILLUMINA	SRS1827767	SRP094134	Asia	VNM	Ho Chi Minh City		human	Homo sapiens	3	lineage4.2.2	lineage4.2.2	L4.2.2	Mycobacterium tuberculosis	UNIVERSITY OF MELBOURNE	2016-11-30	SRR5065335	SRX2385702	PRJNA355614		sputum			Sensitive																						99.36	1363491	45	tuberculosis	3.906
SAMN31673467	WGS	PAIRED	ILLUMINA	SRS15724858	SRP407089	Oceania	AUS	NSW	2019	human	Homo sapiens	3	lineage2.2.1	lineage2.2.1		Mycobacterium tuberculosis	INSTITUTE OF CLINICAL PATHOLOGY AND MEDICAL RESEARCH	2022-11-10	SRR22251753	SRX18228576	PRJNA899911					HR-TB																						99.54	1796002	57	tuberculosis	2.1
SAMN20693102	WGS	PAIRED	ILLUMINA	SRS10601150	SRP341700								lineage4.5	lineage4.5		Mycobacterium tuberculosis	HARVARD MEDICAL SCHOOL	2021-10-16	SRR16370292	SRX12647854	PRJNA771909					MDR-TB																						99.54	1404899	48	tuberculosis	2.358
SAMN19657787	WGS	PAIRED	ILLUMINA	SRS9179717	SRP323639	Europe	MDA		2019	human	Homo sapiens	3	lineage4.2.1.1	lineage4.2.1.1		Mycobacterium tuberculosis	SIMON FRASER UNIVERSITY	2021-06-11	SRR14782134	SRX11115731	PRJNA736718					Other																						99.33	1439211	49	tuberculosis	0.814
SAMEA7315210	WGS	PAIRED	ILLUMINA	ERS5073752	ERP010814								lineage4.3.4.2	lineage4.3.4.2		Mycobacterium tuberculosis complex sp.	FZB	2020-09-18	ERR4596914	ERX4530576	PRJEB9680					MDR-TB																						99.78	1707018	58	tuberculosis	1.954
SAMEA10030498	WGS	PAIRED	ILLUMINA	ERS7708705	ERP132622	Africa	ZAF						lineage2.2.2	lineage2.2.2	L2.2.2	Mycobacterium tuberculosis	FZB	2022-07-21	ERR7911598	ERX7478995	PRJEB48275					Pre-XDR-TB	R				R		R	R	R				R					R			Finci_2022	99.53	1681193	57	tuberculosis	2.223
SAMN21236123	WGS	PAIRED	ILLUMINA	SRS10023443	SRP335713	Asia	CHN	Shanghai		human	Homo sapiens	3	lineage2.2.1	lineage2.2.1		Mycobacterium tuberculosis	SHANGHI CDC	2021-09-05	SRR15723273	SRX12018486	PRJNA760838		sputum			Sensitive																						99.48	1677402	54	tuberculosis	1.612
SAMEA112803731	WGS	PAIRED	ILLUMINA	ERS14811277	ERP010814								lineage4.5	lineage4.5		Mycobacterium tuberculosis	FZB	2023-07-22	ERR11044047	ERX10490838	PRJEB9680					Sensitive																						99.53	1707752	58	tuberculosis	1.038
SAMEA14460520	WGS	PAIRED	ILLUMINA	ERS12087966	ERP137916	Africa	GMB		2013	human	Homo sapiens	3	lineage6.1.1	lineage6.1.1		Mycobacterium tuberculosis	INSTITUTE OF TROPICAL MEDICINE	2022-06-25	ERR9787201	ERX9334477	PRJEB53138		sputum			Sensitive																						98.59	1113038	54	tuberculosis	3.195
SAMN31564034	WGS	PAIRED	ILLUMINA	SRS15619159	SRP405779	Asia	IND	Odisha	2020	human	Homo sapiens	3	lineage1.1.2	lineage1.1.2		Mycobacterium tuberculosis	INSTITUTE OF LIFE SCIENCES	2022-11-02	SRR22137440	SRX18116891	PRJNA896734		sputum			Sensitive																						99.03	1787177	57	tuberculosis	2.288
SAMN13568087	WGS	PAIRED	ILLUMINA	SRS5925590	SRP239172	Asia	IDN	Bandung	2015	human	Homo sapiens	3	lineage4.4.1.2	lineage4.4.1.2	L4	Mycobacterium tuberculosis	RADBOUDUMC	2019-12-31	SRR10809203	SRX7482712	PRJNA595834		sputum			Sensitive																						99.84	2297140	50	tuberculosis	2.348
SAMN40273613	WGS	PAIRED	ILLUMINA	SRS20671306	SRP493618	Asia	GEO	Tbilisi	2022	human	Homo sapiens	3	lineage4.3.3	lineage4.3.3		Mycobacterium tuberculosis	NIH / NIAID	2024-03-06	SRR28240083	SRX23851234	PRJNA1074779		sputum			Sensitive																						99.47	1556439	52	tuberculosis	0.691
SAMN30158055	WGS	PAIRED	ILLUMINA	SRS14573115	SRP390552	Asia	CHN	Guangdong	2017	human	Homo sapiens	3	lineage2.2.1	lineage2.2.1		Mycobacterium tuberculosis	CENTRE FOR TUBERCULOSIS CONTROL OF GUANGDONG PROVINCE	2022-08-08	SRR20969370	SRX16987350	PRJNA866200		sputum			Sensitive																						99.53	1843425	65	tuberculosis	3.145
SAMEA7545780	WGS	PAIRED	ILLUMINA	ERS5302436	ERP124939	South America	PER		2018				lineage4.3.2	lineage4.3.2		Mycobacterium tuberculosis	UNIVERSIDAD PERUANA CAYETANO HEREDIA	2021-11-10	ERR4812276	ERX4682266	PRJEB41199					Sensitive	S				S	S	S	S	S				S		S	S	S	S	S	S	['Walker_2022','CRyPTIC_reuse_table']	99.5	1767229	63	tuberculosis	14.728
SAMN31673243	WGS	PAIRED	ILLUMINA	SRS15724481	SRP407089	Oceania	AUS	NSW	2018	human	Homo sapiens	3	lineage3	lineage3		Mycobacterium tuberculosis	INSTITUTE OF CLINICAL PATHOLOGY AND MEDICAL RESEARCH	2022-11-09	SRR22251529	SRX18228199	PRJNA899911					Sensitive																						99.34	2191196	60	tuberculosis	1.095
SAMEA7541726	WGS	PAIRED	ILLUMINA	ERS5298178	ERP124931	Africa	ZAF						lineage2.2.1	lineage2.2.1		Mycobacterium tuberculosis	CTB/NICD	2021-11-11	ERR4809188	ERX4678728	PRJEB41191					MDR-TB	S				S	R	R	S	S				R		S	S	S	S	S	R	['CRyPTIC_reuse_table','Walker_2022']	99.6	1805346	61	tuberculosis	1.229
SAMEA4753653	WGS	PAIRED	ILLUMINA	ERS2573752	ERP109498								lineage4.3.3	lineage4.3.3		Mycobacterium tuberculosis	IBV_CSIC	2020-01-20	ERR2660503	ERX2676891	PRJEB27421					MDR-TB																						99.78	1866075	92	tuberculosis	1.824
SAMN40031794	WGS	PAIRED	ILLUMINA	SRS20527389	SRP226525	Asia	IND	Madhya Pradesh - Bhairopur	2022	human	Homo sapiens	3	lineage1.1.3.1	lineage1.1.3.1		Mycobacterium tuberculosis	CHRISTIAN MEDICAL COLLAGE, VELLORE	2024-02-22	SRR28045738	SRX23697461	PRJNA575883					Sensitive																						89.21	1571302	46	tuberculosis	0.757
SAMEA114493544	WGS	PAIRED	ILLUMINA	ERS16475202	ERP010814	South America	PER		2017				lineage2.2.1	lineage2.2.1		Mycobacterium tuberculosis	FZB	2023-10-16	ERR12117927	ERX11495114	PRJEB9680					MDR-TB																						99.52	1719975	58	tuberculosis	1.528
SAMN02599054	WGS	PAIRED	['ILLUMINA','ILLUMINA']	SRS559694		Asia	IND	Tiruvallur	2002	human	Homo sapiens	3	lineage3	lineage3	L3	Mycobacterium tuberculosis			['SRR1172827','SRR1175043']	SRX473369	PRJNA235719		sputum			Other																						99.32	3437836	78	tuberculosis	0.816
SAMEA7563713	WGS	PAIRED	ILLUMINA	ERS5320345	ERP125016	Europe	DEU						lineage2.2.1	lineage2.2.1		Mycobacterium tuberculosis	IML GAUTING	2021-11-11	ERR4831272	ERX4701256	PRJEB41275					MDR-TB	S				I	I	R	S	S				R		S	S	S	S	S	R	['CRyPTIC_reuse_table','Walker_2022']	99.37	1693581	57	tuberculosis	1.715
SAMEA1119056	WGS	PAIRED	ILLUMINA	ERS2398465	ERP107961	Europe	GBR	England					lineage4.8	lineage4.8	L4.8	Mycobacterium tuberculosis	PHE	2022-07-13	ERR2513875	ERX2533085	PRJEB25991					Sensitive					S		S					S	S								Walker_2022	99.68	677428	22	tuberculosis	6.295
SAMN40031239	WGS	PAIRED	ILLUMINA	SRS20526510	SRP226525	Asia	IND	Madhya Pradesh - Bhairopur	2022	human	Homo sapiens	3	lineage3	lineage3		Mycobacterium tuberculosis	CHRISTIAN MEDICAL COLLAGE, VELLORE	2024-02-22	SRR28044739	SRX23696294	PRJNA575883					Sensitive																						99.08	1762880	50	tuberculosis	0.414
SAMEA104600138	WGS	PAIRED	ILLUMINA	ERS2211420	ERP105903	Europe	BLR						lineage2.2.1	lineage2.2.1	L2	Mycobacterium tuberculosis	FZB	2022-07-12	ERR2307392	ERX2358684	PRJEB24099					Pre-XDR-TB																						98.75	1336269	29	tuberculosis	4.27
SAMN14447212	WGS	PAIRED	ILLUMINA	SRS6376191	SRP105419	Europe	ESP	Northeastern Spain	2014	domestic cattle	Bos taurus	2	La1.7.1	La1.7.1	La1	Mycobacterium bovis	USDA-NVSL-DBPL	2020-03-25	SRR11418324	SRX7996820	PRJNA384785		As reported: Bacterial Isolate			Other																						99.54	899815	45	tuberculosis	6.211
SAMEA2400213	WGS	PAIRED	ILLUMINA	ERS422113	ERP005265								La1.8.1	La1.8.1	La1	Mycobacterium bovis	SC	2014-07-18	ERR564423	ERX523448	PRJEB5830					Other																						99.43	1681940	39	tuberculosis	3.077
SAMEA4946884	WGS	PAIRED	ILLUMINA	ERS2765568	ERP010814								La1.7.1	La1.7.1	La1	Mycobacterium bovis	FZB	2018-09-30	ERR2815540	ERX2822371	PRJEB9680					Other																						99.44	1735279	60	tuberculosis	3.193
SAMEA10030278	WGS	PAIRED	ILLUMINA	ERS7708485	ERP132622	Europe	MDA						lineage4.2.1	lineage4.2.1	L4.2.1	Mycobacterium tuberculosis	FZB	2022-07-19	ERR7910916	ERX7478313	PRJEB48275					MDR-TB	S	S			S		R	R	S			S	R					S			Finci_2022	99.44	1560433	54	tuberculosis	2.33
SAMEA6153131	WGS	PAIRED	ILLUMINA	ERS3953165	ERP118219	Europe	DEU						lineage2.2.1	lineage2.2.1		Mycobacterium tuberculosis	ROBERT-KOCH INSTITUTE	2019-12-03	ERR3639712	ERX3633400	PRJEB35201					Pre-XDR-TB																						99.59	342627	22	tuberculosis	9.288
SAMN10965942	WGS	PAIRED	ILLUMINA	SRS4386953	SRP186442	Europe	GBR	England, Woodchester Park	2003	badger	Meles meles	1	La1.8.1	La1.8.1	La1	Mycobacterium bovis	UNIVERSITY COLLEGE DUBLIN	2019-02-21	SRR8600194	SRX5400131	PRJNA523164					Other																						99.38	434412	28	tuberculosis	5.26
SAMN03648481	WGS	PAIRED	ILLUMINA	SRS991213	SRP061066	Europe	GBR						lineage4.8	lineage4.8	L4.8	Mycobacterium tuberculosis	UNIVERSITY OF OXFORD	2015-07-22	SRR2101234	SRX1095928	PRJNA282721					Sensitive					S		S					S	S								CRyPTIC_WHO2021_PMC7612554	99.64	1884720	43	tuberculosis	0.76
SAMD00603577	WGS	PAIRED	ILLUMINA	DRS329636	DRP010549	Asia	JPN	Hyogo, Kobe	2017	human	Homo sapiens	3	lineage2.2.1	lineage2.2.1		Mycobacterium tuberculosis	KIH	2023-09-20	DRR473744	DRX457973	PRJDB15809					Sensitive																						99.51	1529250	53	tuberculosis	1.932
SAMN32819112	WGS	PAIRED	ILLUMINA	SRS16523869	SRP418517	Europe	GBR		2011	bovine	Bos taurus	2	La1.8.1	La1.8.1	La1	Mycobacterium bovis	AGRIFOOD AND BIOSCIENCES INSTITUTE	2023-01-20	SRR23174088	SRX19124595	PRJNA925930					Other																						99.44	1629286	38	tuberculosis	3.17
SAMEA10030122	WGS	PAIRED	ILLUMINA	ERS7708330	ERP132622	Asia	GEO						lineage2.2.1	lineage2.2.1	L2	Mycobacterium tuberculosis	FZB	2022-07-28	ERR7911720	ERX7479117	PRJEB48275					MDR-TB	S	S					R	S	S			R	R					S			Finci_2022	99.55	1637491	55	tuberculosis	1.741
SAMN40466147	WGS	PAIRED	ILLUMINA	SRS20757115	SRP495384	Europe	MDA			human	Homo sapiens	3	lineage4.3.3	lineage4.3.3		Mycobacterium tuberculosis	FIND, THE FOUNDATION FOR INNOVATIVE NEW DIAGNOSTICS	2024-03-15	SRR28351383	SRX23956771	PRJNA1087582		sputum			MDR-TB																						99.56	1733077	37	tuberculosis	1.323
SAMN19657871	WGS	PAIRED	ILLUMINA	SRS9179810	SRP323639	Europe	MDA		2019	human	Homo sapiens	3	lineage4.8	lineage4.8		Mycobacterium tuberculosis	SIMON FRASER UNIVERSITY	2021-06-12	SRR14782635	SRX11115824	PRJNA736718					Sensitive																						99.61	1662042	57	tuberculosis	1.511
SAMEA9976975	WGS	PAIRED	ILLUMINA	ERS7655253	ERP123401	South America	PER	Lima	2009	human	Homo sapiens	3	lineage4.3.3	lineage4.3.3		Mycobacterium tuberculosis	IMPERIAL COLLEGE LONDON	2021-10-15	ERR6866277	ERX6489705	PRJEB39837					MDR-TB																						99.73	1604965	54	tuberculosis	0.632
SAMD00029496	WGS	PAIRED	ILLUMINA	DRS043664	DRP003615	Asia	JPN	Tochigi	2008	human	Homo sapiens	3	lineage2.2.1	lineage2.2.1		Mycobacterium tuberculosis	NCGM	2017-04-28	DRR034451	DRX031084	PRJDB3875		sputum			Sensitive																						98.75	711302	31	tuberculosis	4.83
SAMEA3558299	WGS	PAIRED	ILLUMINA	ERS865448	ERP011639	South America	PER						lineage4.3.3		L4.3.3	Mycobacterium tuberculosis	LSHTM	2015-12-10	ERR1034766	ERX1113564	PRJEB10385					HR-TB							S						S								Coll_2018	99.7	1530033	36	tuberculosis	2.197
SAMEA5164188	WGS	PAIRED	ILLUMINA	ERS2971910	ERP112727								lineage4.3.3	lineage4.3.3		Mycobacterium tuberculosis	WELLCOME SANGER INSTITUTE	2020-04-19	ERR4024845	ERX4026233	PRJEB30294					Sensitive																						99.58	1996211	67	tuberculosis	0.61
SAMEA1523365	WGS	PAIRED	ILLUMINA	ERS124353	ERP001037	Africa	ZAF	Durban		human	Homo sapiens	3	lineage4.4.1.1	lineage4.4.1.1	L4.4.1.1	Mycobacterium tuberculosis	SC	2014-10-22	ERR171134	ERX147023	PRJEB2777		sputum			Sensitive																						99.68	1706822	39	tuberculosis	1.305
SAMN08732252	WGS	PAIRED	ILLUMINA	SRS3061721	SRP128089					human	Homo sapiens	3	lineage4.1.2.1	lineage4.1.2.1		Mycobacterium tuberculosis	SAN RAFFAELE	2018-03-20	SRR6856069	SRX3811175	PRJNA428596					Sensitive																						99.48	1138828	55	tuberculosis	2.085
SAMN31673835	WGS	PAIRED	ILLUMINA	SRS15722623	SRP407089	Oceania	AUS	NSW	2020	human	Homo sapiens	3	lineage4.8	lineage4.8		Mycobacterium tuberculosis	INSTITUTE OF CLINICAL PATHOLOGY AND MEDICAL RESEARCH	2022-11-09	SRR22249413	SRX18226275	PRJNA899911					Sensitive																						99.76	1872251	57	tuberculosis	1.482
SAMN19687926	WGS	PAIRED	ILLUMINA	SRS9198072	SRP323639	Europe	MDA		2019	human	Homo sapiens	3	lineage4.8	lineage4.8		Mycobacterium tuberculosis	SIMON FRASER UNIVERSITY	2021-06-13	SRR14801835	SRX11134682	PRJNA736718					Sensitive																						99.52	1194235	39	tuberculosis	1.021
SAMN21593413	WGS	PAIRED	ILLUMINA	SRS10401366	SRP339647	Europe	BGR	Sofia	2017	human	Homo sapiens	3	lineage4.2.2.1	lineage4.2.2.1		Mycobacterium tuberculosis	NATIONAL CENTER OF INFECTIOUS AND PARASITIC DISEASES, SOFIA BULGARIA	2021-10-01	SRR16149143	SRX12434027	PRJNA765918					MDR-TB																						99.25	2117391	70	tuberculosis	2.084
SAMEA7551492	WGS	PAIRED	ILLUMINA	ERS5308140	ERP124941	Europe	GBR						lineage4.1.2.1	lineage4.1.2.1		Mycobacterium tuberculosis	PUBLIC HEALTH ENGLAND	2021-11-10	ERR4818128	ERX4687970	PRJEB41201					Sensitive					S		S					S	S								Walker_2022	77.44	797295	23	tuberculosis	5.965
SAMN09725596	WGS	PAIRED	ILLUMINA	SRS3606341	SRP155672	Oceania	NZL	MtOakden	2011	domestic pig	Sus scrofa domesticus	2	La1.8.1	La1.8.1	La1	Mycobacterium bovis	AGRESEARCH	2018-07-29	SRR7617586	SRX4481991	PRJNA479921					Other																						99.47	1272635	76	tuberculosis	5.762
SAMN40032154	WGS	PAIRED	ILLUMINA	SRS20527002	SRP226525	Asia	IND	Madhya Pradesh - Bhairopur	2022	human	Homo sapiens	3	lineage3	lineage3		Mycobacterium tuberculosis	CHRISTIAN MEDICAL COLLAGE, VELLORE	2024-02-22	SRR28045489	SRX23697036	PRJNA575883					Pre-XDR-TB																						79.05	1147284	32	tuberculosis	0.489
SAMN21983530	WGS	PAIRED	ILLUMINA	SRS10407709	SRP339714					human	Homo sapiens	3	lineage2.2.1	lineage2.2.1		Mycobacterium tuberculosis	TGEN NORTH	2021-10-01	SRR16156801	SRX12441557	PRJNA767684					MDR-TB																						99.57	1190288	39	tuberculosis	1.483
SAMEA7525936	WGS	PAIRED	ILLUMINA	ERS5282409	ERP124850	Asia	IND	Mumbai					lineage1.1.2	lineage1.1.2		Mycobacterium tuberculosis	FOUNDATION FOR MEDICAL RESEARCH INDIA	2021-11-09	ERR4797386	ERX4666801	PRJEB41116					Sensitive	S	S			S	S	S	S	S				S		S	S	S	S	S	S	['Walker_2022','CRyPTIC_reuse_table']	99.07	1692744	50	tuberculosis	2.229
SAMEA6617399	WGS	PAIRED	ILLUMINA	ERS4381132	ERP118828	Africa	ZAF		2008	human	Homo sapiens	3	lineage2.2.2	lineage2.2.2		Mycobacterium tuberculosis	STELLENBOSCH UNIVERSITY	2021-05-07	ERR5758463	ERX5468115	PRJEB35725		sputum			MDR-TB																						99.43	2384657	79	tuberculosis	1.752
SAMEA7527625	WGS	PAIRED	ILLUMINA	ERS5284096	ERP124850	Asia	IND	Mumbai					lineage2.2.1	lineage2.2.1		Mycobacterium tuberculosis	FOUNDATION FOR MEDICAL RESEARCH INDIA	2021-11-10	ERR4799039	ERX4668456	PRJEB41116					Pre-XDR-TB		S						S	S							S		R	S		Walker_2022	99.45	1601134	54	tuberculosis	1.09
SAMN10966055	WGS	PAIRED	ILLUMINA	SRS4387040	SRP186442	Europe	GBR	England, Woodchester Park	2007	bovine	Bos taurus	2	La1.8.1	La1.8.1	La1	Mycobacterium bovis	UNIVERSITY COLLEGE DUBLIN	2019-02-21	SRR8600108	SRX5400217	PRJNA523164					Other																						99.42	1255878	33	tuberculosis	4.372
SAMEA1707307	WGS	PAIRED	ILLUMINA	ERS181543	ERP000192	Europe	RUS	Samara	2010	human	Homo sapiens	3	lineage2.2.1	lineage2.2.1	L2.2.1	Mycobacterium tuberculosis	SC	2013-02-19	ERR229994	ERX204545	PRJEB2138					MDR-TB	S	S			S		R		S				R	R				S			CRyPTIC_WHO2021_PMC7612554	99.55	1804401	41	tuberculosis	0.849
SAMEA14460631	WGS	PAIRED	ILLUMINA	ERS12088077	ERP137916	Africa	GMB		2014	human	Homo sapiens	3	lineage6.1.1	lineage6.1.1		Mycobacterium tuberculosis	INSTITUTE OF TROPICAL MEDICINE	2022-06-25	ERR9787312	ERX9334588	PRJEB53138		sputum			Sensitive																						99.42	1435738	72	tuberculosis	2.507
SAMN33756186	WGS	PAIRED	ILLUMINA	SRS17044702	SRP427259	Asia	GEO	Tbilisi	2020	human	Homo sapiens	3	lineage4.1.2	lineage4.1.2		Mycobacterium tuberculosis	NIH / NIAID	2023-03-17	SRR23861750	SRX19674449	PRJNA944654		sputum			Sensitive																						99.41	1472246	48	tuberculosis	1.487
SAMEA6875068	WGS	PAIRED	ILLUMINA	ERS4602629	ERP122165	Europe	ESP	Valencia	2015				lineage4.8	lineage4.8	L4.1	Mycobacterium tuberculosis	Instituto_de_Biomedicina_de_Valencia	2022-06-11	ERR4195690	ERX4156294	PRJEB38719			No		HR-TB	S					S																98.98	1141902	51	tuberculosis	2.358
SAMN27520161	WGS	PAIRED	ILLUMINA	SRS12572455	SRP369525	Asia	GEO	Tbilisi	2018	human	Homo sapiens	3	lineage4.3.3	lineage4.3.3		Mycobacterium tuberculosis	NIH / NIAID	2022-04-11	SRR18715210	SRX14815918	PRJNA825524		sputum			Sensitive																						99.61	1482226	45	tuberculosis	2.16
SAMN07658290	WGS	PAIRED	ILLUMINA	SRS2519398	SRP117784	Europe	GBR	Oxford	2016	human	Homo sapiens	3	lineage4.6.2.2	lineage4.6.2.2	L4.6.2.2	Mycobacterium tuberculosis	MODMEDMICOXFORD	2017-10-27	SRR6046038	SRX3192848	PRJNA401515					HR-TB					S		R					S	S								CRyPTIC_WHO2021_PMC7612554	99.73	1603852	51	tuberculosis	3.435
SAMN28538215	WGS	PAIRED	ILLUMINA	SRS13093767	SRP373287	Europe	ITA	Rome	2018	human	Homo sapiens	3	lineage4.1.2.1	lineage4.1.2.1		Mycobacterium tuberculosis	NATIONAL INSTITUTE OF INFECTIOUS DISEASES L. SPALLANZANI	2022-05-19	SRR19304115	SRX15364379	PRJNA834606		sputum			Sensitive																						97.76	1387025	46	tuberculosis	2.419
SAMN20525273	WGS	PAIRED	ILLUMINA	SRS9703400	SRP330727	Asia	CHN	Zheijiang	2013	human	Homo sapiens	3	lineage2.1	lineage2.1		Mycobacterium tuberculosis	SCHOOL OF PUBLIC HEALTH, FUDAN UNIVERSITY	2021-08-08	SRR15368923	SRX11671291	PRJNA751240		sputum			Sensitive																						99.61	1762055	60	tuberculosis	1.0
SAMEA4039992	WGS	PAIRED	ILLUMINA	ERS1211102	ERP016121	Europe	DEU		2014	domestic cattle	Bos taurus	2	La2	La2	La2	Mycobacterium caprae	GENE CENTER MUNICH, LMU MUNICH, MUNICH, GERMANY	2017-01-03	ERR1462626	ERX1533104	PRJEB14479					Sensitive																						99.37	1692734	45	tuberculosis	2.314
SAMN19657911	WGS	PAIRED	ILLUMINA	SRS9179854	SRP323639	Europe	MDA		2019	human	Homo sapiens	3	lineage4.1.2.1	lineage4.1.2.1		Mycobacterium tuberculosis	SIMON FRASER UNIVERSITY	2021-06-12	SRR14782591	SRX11115868	PRJNA736718					Sensitive																						99.56	1397561	48	tuberculosis	2.43
SAMEA1101327	WGS	PAIRED	ILLUMINA	ERS2394489	ERP107940	South America	PER						lineage4.1.2.1	lineage4.1.2.1	L4.1.2.1	Mycobacterium tuberculosis	UNIVERSIDAD PERUANA CAYETANO HEREDIA	2021-10-23	ERR2510173	ERX2529588	PRJEB25971					Sensitive							R						S								Walker_2022	99.49	1551838	36	tuberculosis	1.391
SAMEA1530619	WGS	PAIRED	ILLUMINA	ERS141622	ERP001072	Africa	MWI	Karonga	2000	human	Homo sapiens	3	lineage4.3.4.2.1	lineage4.3.4.2.1	L4.3.4.2.1	Mycobacterium tuberculosis	SC	2012-10-12	ERR176554	ERX152700	PRJEB2794		sputum			HR-TB																						99.7	1705540	40	tuberculosis	3.095
SAMEA7525697	WGS	PAIRED	ILLUMINA	ERS5282171	ERP124850	Asia	IND	Mumbai					lineage3	lineage3		Mycobacterium tuberculosis	FOUNDATION FOR MEDICAL RESEARCH INDIA	2021-11-09	ERR4797155	ERX4666570	PRJEB41116					Sensitive	S	S			S	S	S	S	S				S		S	S	S	S	S	S	['CRyPTIC_reuse_table','Walker_2022']	99.26	1638189	50	tuberculosis	2.798
SAMEA7547540	WGS	PAIRED	ILLUMINA	ERS5304194	ERP124940	South America	BRA		2018				lineage4.1.2.1	lineage4.1.2.1		Mycobacterium tuberculosis	BRAZIL	2021-11-10	ERR4814034	ERX4684024	PRJEB41200					Sensitive	S				S	S	S	S	S				S		S	S	S	S	S	S	['Walker_2022','CRyPTIC_reuse_table']	99.49	1720142	59	tuberculosis	1.731
SAMEA112799346	WGS	PAIRED	ILLUMINA	ERS14806892	ERP010814								lineage3	lineage3		Mycobacterium tuberculosis	FZB	2023-07-20	ERR11049168	ERX10495958	PRJEB9680					HR-TB																						99.59	1622919	55	tuberculosis	1.623
SAMD00603564	WGS	PAIRED	ILLUMINA	DRS329623	DRP010549	Asia	JPN	Hyogo, Kobe	2017	human	Homo sapiens	3	lineage2.2.1	lineage2.2.1		Mycobacterium tuberculosis	KIH	2023-09-20	DRR473731	DRX457960	PRJDB15809					Sensitive																						99.49	1412007	48	tuberculosis	1.952
SAMN33018138	WGS	PAIRED	ILLUMINA	SRS16661767	SRP420623	Asia	THA	Bangkok	2018	human	Homo sapiens	3	lineage2.2.1	lineage2.2.1		Mycobacterium tuberculosis	CHULALONGKORN UNIVERSITY	2023-02-02	SRR23316629	SRX19259238	PRJNA930660	aerobe	sputum			HR-TB																						99.52	1750457	58	tuberculosis	0.786
SAMEA4441461	WGS	PAIRED	ILLUMINA	ERS1352910	ERP017107	Africa	ZAF	Khayelitsha, Cape Town	2010	human	Homo sapiens	3	lineage4.3.3	lineage4.3.3	L4	Mycobacterium tuberculosis	INSTITUTE OF INFECTIOUS DISEASE AND MOLECULAR MEDI	2016-11-16	ERR1633811	ERX1704144	PRJEB15382		sputum			Sensitive																						99.69	1593155	23	tuberculosis	2.812
SAMN21616570	WGS	PAIRED	ILLUMINA	SRS10317525	SRP338617	North America	CAN	Ontario	2018	human	Homo sapiens	3	lineage1.2.2.2	lineage1.2.2.2		Mycobacterium tuberculosis	PUBLIC HEALTH ONTARIO	2021-09-24	SRR16058693	SRX12345145	PRJNA766079					HR-TB	S	S			S	R	R	S	S			R	S	S				S	S		CRyPTIC_WHO2021_PMC7612554	99.36	1243679	76	tuberculosis	1.998
SAMN39287139	WGS	PAIRED	ILLUMINA	SRS20075342	SRP399923	Oceania	AUS	Victoria	2021	human	Homo sapiens	3	lineage3.1.2.1	lineage3.1.2.1		Mycobacterium tuberculosis	MDUPHL	2024-01-07	SRR27450147	SRX23121790	PRJNA857537					Sensitive																						99.67	1571444	55	tuberculosis	2.464
SAMEA7617418	WGS	PAIRED	ILLUMINA	ERS5375705	ERP125309								lineage2.2.1	lineage2.2.1		Mycobacterium tuberculosis complex sp.	FZB	2021-01-25	ERR4872304	ERX4741517	PRJEB41518					MDR-TB																						99.5	1573309	53	tuberculosis	2.238
SAMN40466191	WGS	PAIRED	ILLUMINA	SRS20757243	SRP495384	Europe	MDA			human	Homo sapiens	3	lineage2.2.1	lineage2.2.1		Mycobacterium tuberculosis	FIND, THE FOUNDATION FOR INNOVATIVE NEW DIAGNOSTICS	2024-03-15	SRR28351599	SRX23956899	PRJNA1087582		sputum			MDR-TB																						99.69	1665006	48	tuberculosis	1.505
SAMEA5366600	WGS	PAIRED	ILLUMINA	ERS3173206	ERP109304	Africa	GHA						lineage6.2.3	lineage6.2.3	L6.2.3	Mycobacterium africanum	FZB	2019-02-26	ERR3170426	ERX3198372	PRJEB27244					Sensitive																						99.24	1396088	48	tuberculosis	3.758
SAMN40012643	WGS	PAIRED	ILLUMINA	SRS20509328	SRP226525	Asia	IND	Madhya Pradesh - Bhairopur	2022	human	Homo sapiens	3	lineage3	lineage3		Mycobacterium tuberculosis	CHRISTIAN MEDICAL COLLAGE, VELLORE	2024-02-21	SRR28026772	SRX23678356	PRJNA575883					Sensitive																						84.52	1357661	38	tuberculosis	0.701
SAMN08383177	WGS	PAIRED	ILLUMINA	SRS2862127	SRP131205	Europe	PRT		2014	human	Homo sapiens	3	lineage4.1.1.3	lineage4.1.1.3	L4	Mycobacterium tuberculosis	NATIONAL INSTITUTE OF HEALTH, PORTUGAL	2018-01-25	SRR6511587	SRX3599703	PRJNA431049		As reported: Respiratory biological sample			MDR-TB																						99.54	1003190	49	tuberculosis	0.861
SAMN10966052	WGS	PAIRED	ILLUMINA	SRS4387036	SRP186442	Europe	GBR	England, Woodchester Park	2004	bovine	Bos taurus	2	La1.8.1	La1.8.1	La1	Mycobacterium bovis	UNIVERSITY COLLEGE DUBLIN	2019-02-21	SRR8600111	SRX5400214	PRJNA523164					Other																						94.46	1294590	43	tuberculosis	3.798
SAMN20482605	WGS	PAIRED	ILLUMINA	SRS9637967	SRP105419	Europe	ESP	Northeastern Spain	2017	domestic cattle	Bos taurus	2	La1.2	La1.2	La1	Mycobacterium bovis	USDA-NVSL-DBPL	2021-07-30	SRR15296969	SRX11601687	PRJNA384785					Other																						99.54	1159539	64	tuberculosis	5.201
SAMEA14493581	WGS	PAIRED	ILLUMINA	ERS12121944	ERP134958	Africa	ZAF		2015	human	Homo sapiens	3	lineage2.2.1	lineage2.2.1		Mycobacterium tuberculosis	UNIVERSITY OF ANTWERP	2022-06-25	ERR9806964	ERX9353950	PRJEB50385		sputum			RR-TB																						99.55	1496633	52	tuberculosis	1.754
SAMEA114236267	WGS	PAIRED	ILLUMINA	ERS16221542	ERP125309	Europe	MDA		2017				lineage4.2.1	lineage4.2.1		Mycobacterium tuberculosis	FZB	2023-09-03	ERR11798731	ERX11197198	PRJEB41518					MDR-TB																						99.44	1711956	58	tuberculosis	0.927
SAMEA2535338	WGS	PAIRED	['ILLUMINA','ILLUMINA','ILLUMINA']	ERS458740									lineage2.2.1	lineage2.2.1	L2.2.1	Mycobacterium tuberculosis			['ERR553364','ERR553363','ERR553365']	['ERX512432','ERX512434','ERX512433']	PRJEB6273					MDR-TB																						99.55	946778	42	tuberculosis	3.455
SAMN06251236	WGS	PAIRED	ILLUMINA	SRS2185274	SRP077478	Africa	NGA			human	Homo sapiens	3	lineage4.6.2.2	lineage4.6.2.2	L4	Mycobacterium tuberculosis	BI	2017-05-12	SRR5535831	SRX2805421	PRJNA300846		sputum			MDR-TB																						94.09	1001206	20	tuberculosis	6.792
SAMN32819264	WGS	PAIRED	ILLUMINA	SRS16524166	SRP418517	Europe	GBR		2011	bovine	Bos taurus	2	La1.8.1	La1.8.1	La1	Mycobacterium bovis	AGRIFOOD AND BIOSCIENCES INSTITUTE	2023-01-20	SRR23174394	SRX19124892	PRJNA925930					Other																						99.33	3115009	73	tuberculosis	3.067
SAMN08214879	WGS	PAIRED	ILLUMINA	SRS2774680	SRP119652	North America	CAN	British Columbia	2006	human	Homo sapiens	3	lineage2.2.1	lineage2.2.1	L2	Mycobacterium tuberculosis	BC CENTRE FOR DISEASE CONTROL PUBLIC HEALTH LABORATORY	2017-12-24	SRR6397358	SRX3490800	PRJNA413593					Sensitive					S		S						S	S							CRyPTIC_WHO2021_PMC7612554	99.53	1782716	51	tuberculosis	1.721
SAMN06092130	WGS	PAIRED	ILLUMINA	SRS1827895	SRP094134	Asia	VNM	Ho Chi Minh City		human	Homo sapiens	3	lineage1.1.1.1	lineage1.1.1.1	L1.1.1.1	Mycobacterium tuberculosis	UNIVERSITY OF MELBOURNE	2016-11-30	SRR5065464	SRX2385830	PRJNA355614		sputum			Other																						99.27	1404809	48	tuberculosis	3.773
SAMN20693295	WGS	PAIRED	ILLUMINA	SRS10601076	SRP341700								lineage2.2.1	lineage2.2.1		Mycobacterium tuberculosis	HARVARD MEDICAL SCHOOL	2021-10-16	SRR16370366	SRX12647780	PRJNA771909					Sensitive																						99.43	1300249	56	tuberculosis	3.804
SAMN07766112	WGS	PAIRED	ILLUMINA	SRS2577366	SRP119652	North America	CAN	British Columbia	2009	human	Homo sapiens	3	lineage1.1.1	lineage1.1.1	L1	Mycobacterium tuberculosis	BC CENTRE FOR DISEASE CONTROL PUBLIC HEALTH LABORATORY	2017-10-10	SRR6153193	SRX3265144	PRJNA413593					HR-TB					S		R						S	S							CRyPTIC_WHO2021_PMC7612554	98.91	1835485	44	tuberculosis	1.038
SAMEA1119015	WGS	PAIRED	ILLUMINA	ERS2398424	ERP107961	Europe	GBR	England					lineage3.1.2	lineage3.1.2	L3.1.2	Mycobacterium tuberculosis	PHE	2021-10-23	ERR2513834	ERX2533044	PRJEB25991					Sensitive					S		S					S	S								Walker_2022	99.57	1702631	57	tuberculosis	2.775
SAMN40983235	WGS	PAIRED	ILLUMINA	SRS21039518	SRP502062	Asia	KAZ		2021	human	Homo sapiens	3	lineage2.2.1	lineage2.2.1		Mycobacterium tuberculosis	NIAID TB PORTALS PROGRAM	2024-04-16	SRR28706703	SRX24273552	PRJNA1074793		sputum			MDR-TB																						98.83	1221849	41	tuberculosis	0.885
SAMN19657193	WGS	PAIRED	ILLUMINA	SRS9179439	SRP323639	Europe	MDA		2019	human	Homo sapiens	3	lineage4.2.1.1	lineage4.2.1.1		Mycobacterium tuberculosis	SIMON FRASER UNIVERSITY	2021-06-11	SRR14782415	SRX11115450	PRJNA736718					Other																						99.36	1267437	43	tuberculosis	2.127
SAMN31023087	WGS	PAIRED	ILLUMINA	SRS15241428	SRP338930	North America	USA	New York state	2020	human	Homo sapiens	3	lineage4.9	lineage4.9		Mycobacterium tuberculosis	WADSWORTH CENTER	2022-09-26	SRR21713550	SRX17710933	PRJNA766641					HR-TB																						99.79	1418283	70	tuberculosis	2.527
SAMEA112800304	WGS	PAIRED	ILLUMINA	ERS14807850	ERP010814								lineage4.1.2.1	lineage4.1.2.1		Mycobacterium tuberculosis	FZB	2023-07-20	ERR11050265	ERX10497056	PRJEB9680					HR-TB																						99.33	1728965	57	tuberculosis	1.527
SAMEA1102714	WGS	PAIRED	ILLUMINA	ERS2395062	ERP107941	Europe	ITA						lineage2.2.1	lineage2.2.1	L2.2.1	Mycobacterium tuberculosis	SAN RAFFAELE SCIENTIFIC INSTITUTE	2021-10-23	ERR2510746	ERX2530161	PRJEB25972					Sensitive					S		S					S	S								Walker_2022	85.43	1013528	17	tuberculosis	7.815
SAMEA7563979	WGS	PAIRED	ILLUMINA	ERS5320611	ERP125020	Asia	VNM						lineage2.2.1	lineage2.2.1		Mycobacterium tuberculosis	OUCRU-HCMC	2021-11-11	ERR4831623	ERX4701607	PRJEB41279					MDR-TB	S				R	S	R	S	S				R		S	S	S	S	S	R	CRyPTIC_reuse_table	99.61	1248820	42	tuberculosis	1.408
SAMEA11225683	WGS	PAIRED	ILLUMINA	ERS8875158	ERP005779								lineage1.1.2	lineage1.1.2		Mycobacterium tuberculosis complex sp.	FZB	2022-07-28	ERR7902655	ERX7470800	PRJEB6273					Sensitive																						99.33	1094738	67	tuberculosis	2.76
SAMN34999476	WGS	PAIRED	ILLUMINA	SRS17585544	SRP436482	Europe	ROU	Bucharest	2021	human	Homo sapiens	3	lineage4.1.2.1	lineage4.1.2.1		Mycobacterium tuberculosis	NIH / NIAID	2023-05-08	SRR24466753	SRX20253557	PRJNA970337		sputum			Sensitive																						99.14	1409932	37	tuberculosis	2.363
SAMEA5875950	WGS	PAIRED	ILLUMINA	ERS3664418	ERP114840								La1.8	La1.8	La1	Mycobacterium bovis	WELLCOME SANGER INSTITUTE	2020-11-05	ERR4769523	ERX4639373	PRJEB32192					Other																						99.56	1955776	65	tuberculosis	2.577
SAMEA13120062	WGS	PAIRED	ILLUMINA	ERS10724028	ERP135588	South America	PER			human	Homo sapiens	3	lineage4.1.2.1	lineage4.1.2.1		Mycobacterium tuberculosis	UNIVERSITY OF BASEL, SWITZERLAND	2022-08-10	ERR8774344	ERX8437619	PRJEB50999					Sensitive																						99.34	1745905	40	tuberculosis	1.564
SAMEA7555526	WGS	PAIRED	ILLUMINA	ERS5312169	ERP124941	Europe	GBR						lineage4;lineage2.2.1	lineage2.2.1		Mycobacterium tuberculosis	PUBLIC HEALTH ENGLAND	2021-11-11	ERR4822157	ERX4691999	PRJEB41201					Sensitive					S		S						S								Walker_2022	99.34	1821971	40	tuberculosis	1.802
SAMN33756525	WGS	PAIRED	ILLUMINA	SRS17044902	SRP427259	Asia	GEO	Tbilisi	2021	human	Homo sapiens	3	lineage4.8	lineage4.8		Mycobacterium tuberculosis	NIH / NIAID	2023-03-17	SRR23862046	SRX19674649	PRJNA944654		sputum			Sensitive																						99.74	1727599	57	tuberculosis	0.946
SAMEA2535009	WGS	PAIRED	ILLUMINA	ERS458411	ERP008667	Africa	SLE						lineage6.3.1	lineage6.3.1	L6.3.1	Mycobacterium africanum	FZB	2015-06-23	ERR552930	ERX511999	PRJEB7727					Sensitive																						99.44	1398375	88	tuberculosis	2.736
SAMN02231100	WGS	PAIRED	['ILLUMINA','ILLUMINA','ILLUMINA','ILLUMINA']	SRS485032		Africa	MLI	Point G Hospital		human	Homo sapiens	3	lineage6.3.1	lineage6.3.1	L6	Mycobacterium africanum			['SRR998581','SRR998580','SRR998582','SRR998583']	['SRX356845','SRX356844','SRX356843']	PRJNA211631		As reported: bodily fluid			Sensitive																						99.24	5440992	125	tuberculosis	2.084
SAMN08708198	WGS	PAIRED	ILLUMINA	SRS3040581	SRP128089	Europe	UKR			human	Homo sapiens	3	lineage4.2.1.1	lineage4.2.1.1		Mycobacterium tuberculosis	SAN RAFFAELE	2018-03-14	SRR6831879	SRX3787915	PRJNA428596					Sensitive	S	S			S		S	S				R	S	S				S			CRyPTIC_WHO2021_PMC7612554	99.35	2273284	48	tuberculosis	1.39
SAMN24851337	WGS	PAIRED	ILLUMINA	SRS11614705	SRP313707					human	Homo sapiens	3	lineage4.4.1.2	lineage4.4.1.2		Mycobacterium tuberculosis	UNIVERSITY OF WISCONSIN-MADISON	2022-01-11	SRR17567944	SRX13737102	PRJNA720149					Sensitive																						98.92	1619551	55	tuberculosis	1.625
SAMN34257497	WGS	PAIRED	ILLUMINA	SRS17361004	SRP433479	Asia	ISR		2021	human	Homo sapiens	3	lineage2.2.1	lineage2.2.1	L2.2.1	Mycobacterium tuberculosis	PUBLIC HEALTH LABORATORY TEL AVIV	2023-04-20	SRR24222923	SRX20019424	PRJNA957554		As reported: Biopsy			Other																						99.44	428441	21	tuberculosis	14.941
SAMN40031107	WGS	PAIRED	ILLUMINA	SRS20526468	SRP226525	Asia	IND	Madhya Pradesh - Bhairopur	2022	human	Homo sapiens	3	lineage3	lineage3		Mycobacterium tuberculosis	CHRISTIAN MEDICAL COLLAGE, VELLORE	2024-02-22	SRR28044788	SRX23696246	PRJNA575883					Sensitive																						76.55	1340887	39	tuberculosis	0.535
SAMEA7548735	WGS	PAIRED	ILLUMINA	ERS5305387	ERP124941	Europe	GBR						lineage3	lineage3		Mycobacterium tuberculosis	PUBLIC HEALTH ENGLAND	2021-11-10	ERR4815375	ERX4685217	PRJEB41201					Sensitive					S		S						S								Walker_2022	99.53	1373255	30	tuberculosis	2.343
SAMEA7561410	WGS	PAIRED	ILLUMINA	ERS5318045	ERP124983								lineage2.2.1	lineage2.2.1		Mycobacterium tuberculosis	SAN RAFFAELE SCIENTIFIC INSTITUTE	2021-11-11	ERR4828972	ERX4698956	PRJEB41242					MDR-TB																						98.87	1803207	59	tuberculosis	2.174
SAMN36849582	WGS	PAIRED	ILLUMINA	SRS18516786	SRP453313	Asia	CHN	Shandong	2018	human	Homo sapiens	3	lineage2.2.1	lineage2.2.1	L4	Mycobacterium tuberculosis	SHANDONG PROVINCIAL HOSPITAL	2023-08-05	SRR25534417	SRX21263710	PRJNA1002108		As reported: phlegm		H37Rv	Sensitive																						99.6	1847093	65	tuberculosis	2.87
SAMN21616228	WGS	PAIRED	ILLUMINA	SRS10316890	SRP338617	North America	CAN	Ontario	2008	human	Homo sapiens	3	lineage4.3.3	lineage4.3.3		Mycobacterium tuberculosis	PUBLIC HEALTH ONTARIO	2021-09-24	SRR16058157	SRX12344511	PRJNA766079					Sensitive					S		R					S	S								CRyPTIC_WHO2021_PMC7612554	99.45	1301807	28	tuberculosis	5.301
SAMEA104362358	WGS	PAIRED	ILLUMINA	ERS1987336	ERP104985	South America	PER						lineage4.1.2	lineage4.1.2		Mycobacterium tuberculosis	UNIVERSIDAD PERUANA CAYETANO HEREDIA, PERU	2021-10-17	ERR2184517	ERX2240684	PRJEB23245					Sensitive	S				S	S	S	S	S				S		S	S	S	S	S	S	['Walker_2022','CRyPTIC_reuse_table']	99.58	1681393	58	tuberculosis	1.335
SAMEA2783270	WGS	PAIRED	ILLUMINA	ERS553015	ERP006738	Asia	THA						lineage4.5	lineage4.5	L4.5	Mycobacterium tuberculosis	SC	2016-01-09	ERR751800	ERX695482	PRJEB7056					Sensitive																						99.6	1569421	35	tuberculosis	0.883
SAMEA7562334	WGS	PAIRED	ILLUMINA	ERS5318968	ERP124983	Europe	ITA						lineage3.1.1	lineage3.1.1		Mycobacterium tuberculosis	SAN RAFFAELE SCIENTIFIC INSTITUTE	2021-11-11	ERR4829895	ERX4699879	PRJEB41242					Sensitive	S				S	S	S	S	S				S		S	S	S	S	S	S	['CRyPTIC_reuse_table','Walker_2022']	99.3	1715334	54	tuberculosis	1.914
SAMEA7528638	WGS	PAIRED	ILLUMINA	ERS5285108	ERP124850	Asia	IND	Mumbai					lineage4.1.2.1	lineage4.1.2.1		Mycobacterium tuberculosis	FOUNDATION FOR MEDICAL RESEARCH INDIA	2021-11-10	ERR4800053	ERX4669468	PRJEB41116					Sensitive							S	S					S					S			Walker_2022	99.46	1653136	54	tuberculosis	0.79
SAMN05918555	WGS	PAIRED	ILLUMINA	SRS20795229	SRP496567	South America	PER	Lima	2012	human	Homo sapiens	3	lineage4.3.3	lineage4.3.3		Mycobacterium tuberculosis	FIND, THE FOUNDATION FOR INNOVATIVE NEW DIAGNOSTICS	2024-03-20	SRR28393694	SRX23998658	PRJNA343736		As reported: patient			MDR-TB																						99.63	1907059	54	tuberculosis	1.066
SAMN35981785	WGS	PAIRED	ILLUMINA	SRS18230672	SRP448193				2016	human	Homo sapiens	3	lineage2.2.1	lineage2.2.1		Mycobacterium tuberculosis	CHINESE CENTER FOR DISEASE CONTROL AND PREVENTION	2023-07-09	SRR25206990	SRX20953696	PRJNA987438		sputum			MDR-TB																						99.6	1904524	65	tuberculosis	1.072
SAMN09756143	WGS	PAIRED	ILLUMINA	SRS3628502	SRP156366	Europe	MDA		2014	human	Homo sapiens	3	lineage4.8	lineage4.8	L4	Mycobacterium tuberculosis	YALE SCHOOL OF PUBLIC HEALTH	2018-08-04	SRR7646040	SRX4508775	PRJNA482716					Sensitive																						99.41	1297484	28	tuberculosis	3.543
SAMN39287109	WGS	PAIRED	ILLUMINA	SRS20075695	SRP399923	Oceania	AUS	Victoria	2021	human	Homo sapiens	3	lineage4.3.4.2.1	lineage4.3.4.2.1		Mycobacterium tuberculosis	MDUPHL	2024-01-07	SRR27450534	SRX23122143	PRJNA857537					Sensitive																						99.69	1392851	48	tuberculosis	4.212
SAMN32042312	WGS	PAIRED	ILLUMINA	SRS15963389	SRP411368	South America	ECU	Guayaquil	2021	human	Homo sapiens	3	lineage4.1.1	lineage4.1.1		Mycobacterium tuberculosis	UNIVERSIDAD ESPIRITU SANTO	2022-12-05	SRR22528579	SRX18492664	PRJNA827129		sputum			MDR-TB																						99.54	1771290	60	tuberculosis	1.537
SAMN03647365	WGS	PAIRED	ILLUMINA	SRS991667	SRP061066	Europe	GBR						lineage3	lineage3	L3	Mycobacterium tuberculosis	UNIVERSITY OF OXFORD	2015-07-23	SRR2100192	SRX1094886	PRJNA282721					Sensitive					S		S					S	S								CRyPTIC_WHO2021_PMC7612554	99.34	1870668	41	tuberculosis	0.57
SAMN28538016	WGS	PAIRED	ILLUMINA	SRS13093451	SRP373287	Europe	ITA	Rome	2020	human	Homo sapiens	3	lineage4.7	lineage4.7		Mycobacterium tuberculosis	NATIONAL INSTITUTE OF INFECTIOUS DISEASES L. SPALLANZANI	2022-05-19	SRR19304077	SRX15364062	PRJNA834606		sputum			Sensitive																						97.66	1667716	57	tuberculosis	1.923
G2502						Europe	ESP	province of Valencia	2018				lineage6.1.1	lineage6.1.1		Mycobacterium tuberculosis								No		Sensitive	S					S																99.57	1535172	89	tuberculosis	2.556
SAMEA3558333	WGS	PAIRED	ILLUMINA	ERS865482	ERP011639	South America	PER						lineage4.3.3	lineage4.3.3	L4.3.3	Mycobacterium tuberculosis	LSHTM	2015-12-10	ERR1034800	ERX1113598	PRJEB10385					Sensitive							S					S	S								Coll_2018	99.71	1649869	38	tuberculosis	2.62
SAMEA7551213	WGS	PAIRED	ILLUMINA	ERS5307862	ERP124941	Europe	GBR						lineage4.7	lineage4.7		Mycobacterium tuberculosis	PUBLIC HEALTH ENGLAND	2021-11-10	ERR4817850	ERX4687692	PRJEB41201					Sensitive					S		S						S								Walker_2022	99.62	2273315	52	tuberculosis	1.802
SAMEA112249991	WGS	PAIRED	ILLUMINA	ERS14360854	ERP010814								lineage4.8	lineage4.8		Mycobacterium tuberculosis	FZB	2022-12-27	ERR10680014	ERX10147842	PRJEB9680					MDR-TB																						99.64	1765233	60	tuberculosis	0.948
SAMN18823749	WGS	PAIRED	ILLUMINA	SRS8749474	SRP315773	North America	MEX	Baja California	2018	domestic cattle	Bos taurus	2	La1.8.1	La1.8.1	La1	Mycobacterium bovis	USDA-NVSL-DBPL	2021-04-21	SRR14296225	SRX10654158	PRJNA723608					Other																						99.4	1426568	75	tuberculosis	4.428
SAMEA112189099	WGS	PAIRED	ILLUMINA	ERS14298988	ERP143048								lineage2.2.1	lineage2.2.1		Mycobacterium tuberculosis	CTB/NICD	2023-01-17	ERR10748505	ERX10200111	PRJEB58017					MDR-TB																						99.87	941159	59	tuberculosis	2.251
SAMN25580644	WGS	PAIRED	ILLUMINA	SRS11855132	SRP226525	Asia	IND	Tamil Nadu - Keelakunupatti	2020	human	Homo sapiens	3	lineage1.1.2	lineage1.1.2		Mycobacterium tuberculosis	CHRISTIAN MEDICAL COLLAGE, VELLORE	2022-02-02	SRR17856675	SRX14017490	PRJNA575883		sputum			Sensitive																						99.17	1826675	57	tuberculosis	0.94
SAMN27520005	WGS	PAIRED	ILLUMINA	SRS12572030	SRP369525	Europe	UKR	Kharkiv	2020	human	Homo sapiens	3	lineage2.2.1	lineage2.2.1		Mycobacterium tuberculosis	NIH / NIAID	2022-04-11	SRR18715040	SRX14815493	PRJNA825524		sputum			MDR-TB																						99.33	1707376	53	tuberculosis	1.949
SAMN28106881	WGS	PAIRED	ILLUMINA	SRS12923876	SRP373287	Europe	ITA	Rome	2017	human	Homo sapiens	3	lineage4.8	lineage4.8		Mycobacterium tuberculosis	NATIONAL INSTITUTE OF INFECTIOUS DISEASES L. SPALLANZANI	2022-05-06	SRR19115677	SRX15183395	PRJNA834606		sputum			Sensitive																						99.6	1644468	54	tuberculosis	1.389
SAMEA7545785	WGS	PAIRED	ILLUMINA	ERS5302441	ERP124939	South America	PER		2018				lineage2.2.1	lineage2.2.1		Mycobacterium tuberculosis	UNIVERSIDAD PERUANA CAYETANO HEREDIA	2021-11-10	ERR4812281	ERX4682271	PRJEB41199					Other	S				S	S	S	S	S				S		S	S	S	S	S	S	['CRyPTIC_reuse_table','Walker_2022']	99.44	1723058	61	tuberculosis	12.267
SAMEA110013491	WGS	PAIRED	ILLUMINA	ERS12087750	ERP137916	Africa	GMB		2014	human	Homo sapiens	3	lineage4.1.2.1	lineage4.1.2.1		Mycobacterium tuberculosis	INSTITUTE OF TROPICAL MEDICINE	2022-06-25	ERR9786985	ERX9334261	PRJEB53138		sputum			Sensitive																						99.76	1856979	95	tuberculosis	1.552
SAMN18521321	WGS	['PAIRED','SINGLE']	['OXFORD_NANOPORE','ILLUMINA']	SRS8670057						human	Homo sapiens	3	lineage2.2.1	lineage2.2.1	L2.2.1	Mycobacterium tuberculosis			['SRR14196858','SRR14196859']	['SRX10563622','SRX10563621']	PRJNA720906					MDR-TB																						99.46	1603698	54	tuberculosis	2.002
SAMN03300416	WGS	PAIRED	ILLUMINA	SRS838694	SRP053287	North America	USA	MI	2007	possum		2	La1.8.1	La1.8.1	La1	Mycobacterium bovis	USDA-NVSL-DBL	2015-02-23	SRR1792058	SRX867720	PRJNA251692					Other																						99.34	1294808	68	tuberculosis	5.063
SAMN36834354	WGS	PAIRED	ILLUMINA	SRS18499961	SRP453313	Asia	CHN	Shandong	2015	human	Homo sapiens	3	lineage2.2.1	lineage2.2.1	L4	Mycobacterium tuberculosis	SHANDONG PROVINCIAL HOSPITAL	2023-08-04	SRR25515569	SRX21245680	PRJNA1002108		As reported: phlegm		H37Rv	Pre-XDR-TB																						99.37	1654620	57	tuberculosis	1.688
SAMN16521632	WGS	PAIRED	ILLUMINA	SRS7570969	SRP288262	Africa	BWA		2013	human	Homo sapiens	3	lineage1.2.2.2	lineage1.2.2.2		Mycobacterium tuberculosis	SWISSTPH	2020-10-23	SRR12882249	SRX9347984	PRJNA670836		sputum			Sensitive																						98.86	1553718	33	tuberculosis	1.293
SAMEA7547086	WGS	PAIRED	ILLUMINA	ERS5303740	ERP124939	South America	PER						lineage4.1.1	lineage4.1.1		Mycobacterium tuberculosis	UNIVERSIDAD PERUANA CAYETANO HEREDIA	2021-11-10	ERR4813580	ERX4683570	PRJEB41199					Sensitive																						99.51	1807425	62	tuberculosis	0.78
SAMN09090613	WGS	PAIRED	ILLUMINA	SRS3269264	SRP135980	Europe	ITA			human	Homo sapiens	3	lineage4.1.2.1	lineage4.1.2.1		Mycobacterium tuberculosis	SAN RAFFAELE	2018-05-08	SRR7131030	SRX4052231	PRJNA438921					Sensitive																						99.12	1795576	30	tuberculosis	3.047
SAMEA1556804	WGS	PAIRED	ILLUMINA	ERS142283	ERP001072	Africa	MWI	Karonga	2007	human	Homo sapiens	3	lineage4.3.4.2.1	lineage4.3.4.2.1	L4.3.4.2.1	Mycobacterium tuberculosis	SC	2012-10-23	ERR181758	ERX157868	PRJEB2794		sputum			Sensitive							S						S								Coll_2018	99.8	1798778	41	tuberculosis	1.669
SAMEA8893141	WGS	PAIRED	ILLUMINA	ERS6576053	ERP126483	Europe	ROU						lineage4.8	lineage4.8		Mycobacterium tuberculosis complex sp.	FZB	2021-06-28	ERR5979526	ERX5619312	PRJEB42600					Sensitive																						99.62	1791875	61	tuberculosis	0.903
SAMEA14460339	WGS	PAIRED	ILLUMINA	ERS12087786	ERP137916	Africa	GMB		2012	human	Homo sapiens	3	lineage6	lineage6		Mycobacterium tuberculosis	INSTITUTE OF TROPICAL MEDICINE	2022-06-25	ERR9787021	ERX9334297	PRJEB53138		sputum			Other																						99.09	1729554	69	tuberculosis	2.365
SAMEA7818995	WGS	PAIRED	ILLUMINA	ERS5566199	ERP021867	Europe	GBR						La1.8.1	La1.8.1	La1	Mycobacterium bovis	WELLCOME SANGER INSTITUTE	2021-02-04	ERR5162092	ERX4967055	PRJEB19799					Other																						99.43	1276619	42	tuberculosis	2.254
SAMN04385715	WGS	PAIRED	['ILLUMINA','ILLUMINA']	SRS1236495		Europe	ALB			human	Homo sapiens	3	lineage4.8	lineage4.8		Mycobacterium tuberculosis			['SRR3085371','SRR3082144']	SRX1514059	PRJNA306588					Sensitive																						95.8	1632013	35	tuberculosis	2.912
SAMN08708667	WGS	PAIRED	ILLUMINA	SRS3040515	SRP128089	Europe	UKR			human	Homo sapiens	3	lineage4.8	lineage4.8		Mycobacterium tuberculosis	SAN RAFFAELE	2018-03-14	SRR6831949	SRX3787845	PRJNA428596					Sensitive	S	S			S		S	S					S	S				S			CRyPTIC_WHO2021_PMC7612554	99.4	2286356	49	tuberculosis	1.757
SAMN19657548	WGS	PAIRED	ILLUMINA	SRS9179453	SRP323639	Europe	MDA		2018	human	Homo sapiens	3	lineage4.8	lineage4.8		Mycobacterium tuberculosis	SIMON FRASER UNIVERSITY	2021-06-11	SRR14782400	SRX11115465	PRJNA736718					Sensitive																						99.63	1810135	62	tuberculosis	1.948
SAMN15772923	WGS	PAIRED	ILLUMINA	SRS7172880	SRP276868	Asia	CHN	Tibet	2010	human	Homo sapiens	3	lineage2.2.1	lineage2.2.1		Mycobacterium tuberculosis	FUDAN UNIVERSITY	2020-08-10	SRR12420395	SRX8916308	PRJNA656167		sputum			Sensitive																						98.83	1563336	42	tuberculosis	1.385
SAMEA2534073	WGS	PAIRED	['ILLUMINA','ILLUMINA','ILLUMINA']	ERS457475		Africa	COG						lineage5.1.1	lineage5.1.1	L5	Mycobacterium africanum			['ERR551619','ERR551617','ERR551618']	['ERX510687','ERX510686','ERX510688']	PRJEB9545					Sensitive																						99.38	1156841	49	tuberculosis	2.934
SAMN06092265	WGS	PAIRED	ILLUMINA	SRS1829680	SRP094134	Asia	VNM	Ho Chi Minh City		human	Homo sapiens	3	lineage2.2.1	lineage2.2.1	L2.2.1	Mycobacterium tuberculosis	UNIVERSITY OF MELBOURNE	2016-12-01	SRR5067439	SRX2387737	PRJNA355614		sputum			MDR-TB																						99.47	1375314	46	tuberculosis	3.331
SAMN27762218	WGS	PAIRED	ILLUMINA	SRS12738430	SRP276100	North America	USA	New York	2019	human	Homo sapiens	3	lineage2.2.1	lineage2.2.1		Mycobacterium tuberculosis	WADSWORTH CENTER	2022-04-25	SRR18911245	SRX14989171	PRJNA650381		sputum			Sensitive																						99.61	1553585	88	tuberculosis	2.842
SAMEA7561828	WGS	PAIRED	ILLUMINA	ERS5318463	ERP124983	Europe	ITA						lineage4.2.2.2	lineage4.2.2.2		Mycobacterium tuberculosis	SAN RAFFAELE SCIENTIFIC INSTITUTE	2021-11-11	ERR4829390	ERX4699374	PRJEB41242					RR-TB	S				S	S	S	S	S				R		S	S	S	S	S	R	['CRyPTIC_reuse_table','Walker_2022']	98.93	1842096	58	tuberculosis	2.19
SAMN08436113	WGS	PAIRED	ILLUMINA	SRS2894687	SRP128089	Asia	BGD			human	Homo sapiens	3	lineage4.8	lineage4.8		Mycobacterium tuberculosis	SAN RAFFAELE	2018-02-21	SRR6650316	SRX3627816	PRJNA428596					Sensitive					S		S		S				S	S				S			CRyPTIC_WHO2021_PMC7612554	99.73	1011329	22	tuberculosis	5.1
SAMEA112799706	WGS	PAIRED	ILLUMINA	ERS14807252	ERP010814								lineage4.1.2.1	lineage4.1.2.1		Mycobacterium tuberculosis	FZB	2023-07-20	ERR11049568	ERX10496358	PRJEB9680					Sensitive																						99.47	1559849	51	tuberculosis	2.044
SAMN10185916	WGS	PAIRED	ILLUMINA	SRS12553195	SRP368640	South America	BRA		2009	human	Homo sapiens	3	lineage1.1.3.1	lineage1.1.3.1	L1.1.3	Mycobacterium tuberculosis	UNIVERSIDADE FEDERAL DO RIO DE JANEIRO	2022-04-09	SRR18693855	SRX14794916	PRJNA630228					Sensitive																						99.22	1689379	38	tuberculosis	2.08
SAMN38375924	WGS	PAIRED	ILLUMINA	SRS19746433	SRP475905	Asia	CHN	Jiangxi Province		human	Homo sapiens	3	lineage4.4.2	lineage4.4.2		Mycobacterium tuberculosis	THE FIRST AFFILIATED HOSPITAL OF NANCHANG UNIVERSITY	2023-12-05	SRR27069389	SRX22758876	PRJNA1044236		sputum			MDR-TB																						99.49	1836747	62	tuberculosis	0.544
SAMN12565663	WGS	PAIRED	ILLUMINA	SRS5270962	SRP218410	Africa	ZAF	Durban	2017	human	Homo sapiens	3	lineage4.4.1.1.1	lineage4.4.1.1.1	L4	Mycobacterium tuberculosis	UNIVERSITY COLLEGE LONDON	2019-08-15	SRR9971193	SRX6718426	PRJNA559528		sputum			Pre-XDR-TB																						99.47	1595015	51	tuberculosis	1.7
SAMEA1102794	WGS	PAIRED	ILLUMINA	ERS2395100	ERP107941	Europe	ITA						lineage3	lineage3	L3	Mycobacterium tuberculosis	SAN RAFFAELE SCIENTIFIC INSTITUTE	2021-10-23	ERR2510784	ERX2530199	PRJEB25972					Sensitive					S		S					S	S								Walker_2022	97.06	1706670	57	tuberculosis	1.333
SAMN21856527	WGS	PAIRED	ILLUMINA	SRS10345307	SRP338907	Europe	UKR	Kharkiv	2020	human	Homo sapiens	3	lineage2.2.1	lineage2.2.1		Mycobacterium tuberculosis	NIH / NIAID	2021-10-16	SRR16087892	SRX12374399	PRJNA766649		sputum			MDR-TB																						99.51	1532377	50	tuberculosis	1.992
SAMN30986581	WGS	PAIRED	ILLUMINA	SRS15214647	SRP338930	North America	USA	New York state	2018	human	Homo sapiens	3	lineage2.2.1.1	lineage2.2.1.1		Mycobacterium tuberculosis	WADSWORTH CENTER	2022-09-23	SRR21685248	SRX17683007	PRJNA766641					Sensitive																						99.61	943730	53	tuberculosis	3.365
SAMEA2533879	WGS	PAIRED	['ILLUMINA','ILLUMINA']	ERS457281		Asia	UZB						lineage2.2.1	lineage2.2.1	L2.2.1	Mycobacterium tuberculosis			['ERR551353','ERR551352']	['ERX510421','ERX510422']	PRJEB9680					MDR-TB	S	S			R		R					R	R	R				S			CRyPTIC_WHO2021_PMC7612554	99.5	1420965	48	tuberculosis	3.316
SAMEA7560916	WGS	PAIRED	ILLUMINA	ERS5317552	ERP124982	Asia	VNM	Ho Chi Minh City					lineage2.2.1	lineage2.2.1		Mycobacterium tuberculosis	OUCRU-HCMC	2021-11-11	ERR4828479	ERX4698463	PRJEB41241					HR-TB	S				S	R	R	S	S				S		S	S	S	S	S	S	['Walker_2022','CRyPTIC_reuse_table']	99.52	1610992	54	tuberculosis	1.13
SAMN20525050	WGS	PAIRED	ILLUMINA	SRS9703558	SRP330727	Asia	CHN	Zheijiang	2013	human	Homo sapiens	3	lineage2.2.1	lineage2.2.1		Mycobacterium tuberculosis	SCHOOL OF PUBLIC HEALTH, FUDAN UNIVERSITY	2021-08-08	SRR15368765	SRX11671449	PRJNA751240		sputum			MDR-TB																						99.08	1617901	55	tuberculosis	1.126
SAMEA1530897	WGS	PAIRED	ILLUMINA	ERS141515	ERP001072	Africa	MWI	Karonga	2004	human	Homo sapiens	3	lineage4.3.2.1	lineage4.3.2.1	L4.3.2.1	Mycobacterium tuberculosis	SC	2012-10-12	ERR176447	ERX152593	PRJEB2794					Sensitive							S						S								Coll_2018	99.61	1931317	45	tuberculosis	2.342
SAMN17167415	WGS	PAIRED	ILLUMINA	SRS7967556	SRP300321	Asia	MMR	Yangon	2015	human	Homo sapiens	3	lineage2.2.1	lineage2.2.1	L2.2.1	Mycobacterium tuberculosis	DEPARTMENT OF MEDICAL RESEARCH	2021-01-04	SRR13355777	SRX9780103	PRJNA688014		sputum			Pre-XDR-TB																						99.54	1588158	55	tuberculosis	3.242
SAMEA7551582	WGS	PAIRED	ILLUMINA	ERS5308230	ERP124941	Europe	GBR						lineage4.2.2.2	lineage4.2.2.2		Mycobacterium tuberculosis	PUBLIC HEALTH ENGLAND	2021-11-10	ERR4818218	ERX4688060	PRJEB41201					Sensitive					S		S						S								Walker_2022	95.15	1375141	30	tuberculosis	3.095
SAMN40466119	WGS	PAIRED	ILLUMINA	SRS20756955	SRP495384	Europe	MDA			human	Homo sapiens	3	lineage4.3.4.2	lineage4.3.4.2		Mycobacterium tuberculosis	FIND, THE FOUNDATION FOR INNOVATIVE NEW DIAGNOSTICS	2024-03-15	SRR28351206	SRX23956611	PRJNA1087582		sputum			Pre-XDR-TB																						99.78	1762845	47	tuberculosis	3.115
SAMEA114303684	WGS	PAIRED	ILLUMINA	ERS16292886	ERP150539	Europe	GBR		2016	European badger	Meles meles	3	La1.8.1	La1.8.1	La1	Mycobacterium bovis	AGRIFOOD AND BIOSCIENCES INSTITUTE	2023-09-01	ERR11893442	ERX11277838	PRJEB65421					Other																						99.34	1138360	56	tuberculosis	5.033
SAMN06209907	WGS	PAIRED	ILLUMINA	SRS1903004	SRP075210	Asia	GEO	Tbilisi	2015	human	Homo sapiens	3	lineage2.2.1	lineage2.2.1	L2	Mycobacterium tuberculosis	BI	2017-01-06	SRR5152905	SRX2470891	PRJNA318002		sputum			MDR-TB																						95.71	1269983	26	tuberculosis	3.618
SAMEA112806720	WGS	PAIRED	ILLUMINA	ERS14814266	ERP010814								lineage4.1.1.3	lineage4.1.1.3		Mycobacterium tuberculosis	FZB	2023-07-21	ERR11083090	ERX10530459	PRJEB9680					Sensitive																						99.5	1575182	54	tuberculosis	2.164
SAMEA1903081	WGS	PAIRED	['ILLUMINA','ILLUMINA']	ERS199949									lineage4.4.1.2	lineage4.4.1.2		Mycobacterium tuberculosis			['ERR279548','ERR495079']	['ERX460495','ERX252881']	PRJEB1366					Sensitive																						99.83	3493730	80	tuberculosis	0.602
SAMEA7527464	WGS	PAIRED	ILLUMINA	ERS5283935	ERP124850	Asia	IND	Mumbai					lineage2.2.1	lineage2.2.1		Mycobacterium tuberculosis	FOUNDATION FOR MEDICAL RESEARCH INDIA	2021-11-10	ERR4798878	ERX4668295	PRJEB41116					Pre-XDR-TB																						99.49	1628462	54	tuberculosis	1.157
SAMN05172665	WGS	PAIRED	ILLUMINA	SRS1467231	SRP064633	North America	USA	Cambridge		human	Homo sapiens	3	lineage2.2.1	lineage2.2.1		Mycobacterium tuberculosis	BROAD INSTITUTE/MIT	2016-05-25	SRR3587419	SRX1800047	PRJNA295070					Other																						99.26	1425226	30	tuberculosis	3.792
SAMEA113537896	WGS	PAIRED	ILLUMINA	ERS15534317	ERP147571	Africa	BWA						lineage4.8.1	lineage4.8.1		Mycobacterium tuberculosis	FZB	2023-09-17	ERR11465778	ERX10871935	PRJEB62480					Sensitive																						98.65	1352251	35	tuberculosis	1.199
SAMN03647801	WGS	PAIRED	ILLUMINA	SRS990065	SRP061066	Europe	GBR						lineage3	lineage3	L3	Mycobacterium tuberculosis	UNIVERSITY OF OXFORD	2015-07-15	SRR2100628	SRX1095322	PRJNA282721					Other					S		S					S	S								CRyPTIC_WHO2021_PMC7612554	99.44	3122695	71	tuberculosis	0.476
SAMEA7525868	WGS	PAIRED	ILLUMINA	ERS5282342	ERP124850	Asia	IND	Mumbai					lineage1.1.2	lineage1.1.2		Mycobacterium tuberculosis	FOUNDATION FOR MEDICAL RESEARCH INDIA	2021-11-09	ERR4797319	ERX4666734	PRJEB41116					MDR-TB	S	S			I	S	S	S	S				S		S	S	S	S	S	S	['CRyPTIC_reuse_table','Walker_2022']	99.24	1754706	54	tuberculosis	1.458
SAMEA114236086	WGS	PAIRED	ILLUMINA	ERS16221361	ERP125309	Europe	MDA		2018				lineage2.2.1	lineage2.2.1		Mycobacterium tuberculosis	FZB	2023-09-03	ERR11798544	ERX11197011	PRJEB41518					MDR-TB																						99.52	1626414	55	tuberculosis	1.693
SAMEA10029891	WGS	PAIRED	ILLUMINA	ERS7708099	ERP132622	Asia	VNM						lineage2.2.1	lineage2.2.1	L2.2.1	Mycobacterium tuberculosis	FZB	2022-05-09	ERR7911138	ERX7478535	PRJEB48275					MDR-TB	S	S			R		R	S	S			R	R					S			Finci_2022	99.61	1414261	48	tuberculosis	2.815
SAMN38375910	WGS	PAIRED	ILLUMINA	SRS19746386	SRP475905	Asia	CHN	Jiangxi Province		human	Homo sapiens	3	lineage2.2.1	lineage2.2.1		Mycobacterium tuberculosis	THE FIRST AFFILIATED HOSPITAL OF NANCHANG UNIVERSITY	2023-12-05	SRR27069436	SRX22758829	PRJNA1044236					MDR-TB																						99.4	1769077	61	tuberculosis	1.143
SAMEA112800460	WGS	PAIRED	ILLUMINA	ERS14808006	ERP010814								lineage4.8	lineage4.8		Mycobacterium tuberculosis	FZB	2023-07-20	ERR11050428	ERX10497219	PRJEB9680					Sensitive																						99.51	1661788	55	tuberculosis	1.621
SAMEA1556616	WGS	PAIRED	ILLUMINA	ERS142568	ERP001072	Africa	MWI	Karonga	2005	human	Homo sapiens	3	lineage4.4.1.1	lineage4.4.1.1	L4.4.1.1	Mycobacterium tuberculosis	SC	2012-10-23	ERR181946	ERX158056	PRJEB2794		sputum			Sensitive							S						S								Coll_2018	99.66	2594882	59	tuberculosis	0.441
SAMN14447194	WGS	PAIRED	ILLUMINA	SRS6376197	SRP105419	Europe	ESP	Northeastern Spain	2009	domestic cattle	Bos taurus	2	La1.7.1	La1.7.1	La1	Mycobacterium bovis	USDA-NVSL-DBPL	2020-03-25	SRR11418318	SRX7996826	PRJNA384785		As reported: Bacterial Isolate			Other																						99.5	960634	48	tuberculosis	5.636
SAMN02599024	WGS	PAIRED	['ILLUMINA','ILLUMINA','ILLUMINA','ILLUMINA']	SRS557862		Asia	IND	Tiruvallur	2002	human	Homo sapiens	3	lineage1.1.2	lineage1.1.2	L1.1.2	Mycobacterium tuberculosis			['SRR1172202','SRR1169624','SRR1182996','SRR1180199']	['SRX479519','SRX471068']	PRJNA235689		sputum			Sensitive																						94.93	7515018	168	tuberculosis	0.838
SAMEA2535053	WGS	PAIRED	ILLUMINA	ERS458455	ERP010814	Europe	DEU						lineage4.1.2	lineage4.1.2	L4.1.2	Mycobacterium tuberculosis	FZB	2015-06-25	ERR552988	ERX512057	PRJEB9680					Sensitive					S		S					S	S	S							CRyPTIC_WHO2021_PMC7612554	99.53	1532367	35	tuberculosis	2.727
SAMEA114236243	WGS	PAIRED	ILLUMINA	ERS16221518	ERP125309	Europe	MDA		2013				lineage4.2.1	lineage4.2.1		Mycobacterium tuberculosis	FZB	2023-09-03	ERR11798705	ERX11197172	PRJEB41518					Pre-XDR-TB																						99.41	1717879	59	tuberculosis	1.005
SAMEA7549128	WGS	PAIRED	ILLUMINA	ERS5305780	ERP124941	Europe	GBR						lineage3.1.2.1	lineage3.1.2.1		Mycobacterium tuberculosis	PUBLIC HEALTH ENGLAND	2021-11-10	ERR4815768	ERX4685610	PRJEB41201					HR-TB					S		R						S								Walker_2022	99.61	2298490	51	tuberculosis	1.091
SAMN09402689	WGS	PAIRED	ILLUMINA	SRS3417452	SRP150517	Europe	ROU	Craiova	2015	human	Homo sapiens	3	lineage4.4.1.1	lineage4.4.1.1	L4.4.1.1	Mycobacterium tuberculosis	RADBOUDUMC	2018-06-14	SRR7341684	SRX4215179	PRJNA475771		sputum			MDR-TB																						99.67	1382603	44	tuberculosis	1.897
SAMN30158154	WGS	PAIRED	ILLUMINA	SRS14573010	SRP390552	Asia	CHN	Guangdong	2018	human	Homo sapiens	3	lineage2.2.1	lineage2.2.1		Mycobacterium tuberculosis	CENTRE FOR TUBERCULOSIS CONTROL OF GUANGDONG PROVINCE	2022-08-08	SRR20969474	SRX16987246	PRJNA866200		sputum			HR-TB																						99.54	1882958	64	tuberculosis	1.411
SAMN26722378	WGS	PAIRED	ILLUMINA	SRS12274853	SRP364290	Europe	ESP	Zaragoza	2022	human	Homo sapiens	3	lineage4.7	lineage4.7		Mycobacterium tuberculosis	INSTITUTO ARAGONES DE CIENCIAS DE LA SALUD	2022-03-18	SRR18337385	SRX14473614	PRJNA816739		sputum			Sensitive																						99.38	1046090	31	tuberculosis	0.929
SAMEA5164325	WGS	PAIRED	ILLUMINA	ERS2972047	ERP112727								lineage4.3.3	lineage4.3.3		Mycobacterium tuberculosis	WELLCOME SANGER INSTITUTE	2020-04-19	ERR4024946	ERX4026334	PRJEB30294					Sensitive																						99.62	1672120	57	tuberculosis	0.544
SAMEA8718655	WGS	PAIRED	ILLUMINA	ERS6403100	ERP128647	Africa	ZAF						lineage4.4.1.1	lineage4.4.1.1		Mycobacterium tuberculosis	CTB/NICD	2022-03-15	ERR8975527	ERX5543759	PRJEB44577					Sensitive	S				I	I	R	S	S				S		S	S	S	S	S	S	CRyPTIC_reuse_table	99.72	1746584	60	tuberculosis	0.797
SAMN15180267	WGS	PAIRED	ILLUMINA	SRS6813685	SRP266712	Asia	MMR	Yangon		human	Homo sapiens	3	lineage2.2.1	lineage2.2.1		Mycobacterium tuberculosis	UNIVERSITY OF OTAGO	2020-06-10	SRR11972346	SRX8516029	PRJNA638161		sputum			Pre-XDR-TB																						98.51	1385461	19	tuberculosis	13.275
SAMEA8616215	WGS	PAIRED	ILLUMINA	ERS6300822	ERP128579								lineage4.9	lineage4.9		Mycobacterium tuberculosis complex sp.	FZB	2021-11-22	ERR5979676	ERX5619462	PRJEB44524					Other																						99.89	1707867	58	tuberculosis	1.0
SAMEA112802021	WGS	PAIRED	ILLUMINA	ERS14809567	ERP010814								lineage4.1	lineage4.1		Mycobacterium tuberculosis	FZB	2023-07-21	ERR11068221	ERX10515151	PRJEB9680					Sensitive																						99.38	1715362	56	tuberculosis	1.181
SAMEA5164232	WGS	PAIRED	ILLUMINA	ERS2971954	ERP112727								lineage4.3.2	lineage4.3.2		Mycobacterium tuberculosis	WELLCOME SANGER INSTITUTE	2020-04-19	ERR4024627	ERX4026015	PRJEB30294					Sensitive																						99.53	1744924	59	tuberculosis	0.345
SAMEA112805394	WGS	PAIRED	ILLUMINA	ERS14812940	ERP010814								lineage4.2.2.2	lineage4.2.2.2		Mycobacterium tuberculosis	FZB	2023-07-21	ERR11081593	ERX10528961	PRJEB9680					Sensitive																						99.42	1604444	53	tuberculosis	1.526
SAMEA1903120	WGS	PAIRED	['ILLUMINA','ILLUMINA']	ERS199989									lineage4.7	lineage4.7		Mycobacterium tuberculosis			['ERR279588','ERR495119']	['ERX252921','ERX460535']	PRJEB1366					HR-TB																						99.58	3291565	53	tuberculosis	0.49
SAMN03263090	WGS	PAIRED	ILLUMINA	SRS788857	SRP051093	Asia	CHN	Guangxi	2010	human	Homo sapiens	3	lineage2.1	lineage2.1	L2.1	Mycobacterium tuberculosis	FUDAN UNIVERSITY	2014-12-13	SRR1710058	SRX807252	PRJNA270137		sputum			Sensitive																						99.57	1939527	41	tuberculosis	2.908
SAMEA112804081	WGS	PAIRED	ILLUMINA	ERS14811627	ERP010814								lineage4.3.3	lineage4.3.3		Mycobacterium tuberculosis	FZB	2023-07-20	ERR11044397	ERX10491188	PRJEB9680					Sensitive																						99.58	1720362	58	tuberculosis	1.225
SAMEA5569812	WGS	PAIRED	ILLUMINA	ERS3371834	ERP114885	South America	PER						lineage4.3.4.2	lineage4.3.4.2		Mycobacterium tuberculosis	UNIVERSIDAD PERUANA CAYETANO HEREDIA, PERU	2021-11-03	ERR3287619	ERX3314128	PRJEB32234					MDR-TB	S				R	S	R	S	S				R		S	S	S	S	S	R	['Walker_2022','CRyPTIC_reuse_table']	99.08	1686492	59	tuberculosis	2.896
SAMN20525231	WGS	PAIRED	ILLUMINA	SRS9703320	SRP330727	Asia	CHN	Zheijiang	2013	human	Homo sapiens	3	lineage2.2.1	lineage2.2.1		Mycobacterium tuberculosis	SCHOOL OF PUBLIC HEALTH, FUDAN UNIVERSITY	2021-08-08	SRR15369002	SRX11671212	PRJNA751240		sputum			MDR-TB																						99.47	1742915	58	tuberculosis	0.846
SAMN18823824	WGS	PAIRED	ILLUMINA	SRS8749557	SRP315773	North America	MEX	Baja California	2018	domestic cattle	Bos taurus	2	La1.8.1	La1.8.1	La1	Mycobacterium bovis	USDA-NVSL-DBPL	2021-04-21	SRR14296142	SRX10654241	PRJNA723608					Other																						99.5	1425885	79	tuberculosis	4.96
SAMN03648543	WGS	PAIRED	ILLUMINA	SRS991166	SRP061066	Europe	GBR						lineage4.3.3	lineage4.3.3	L4.3.3	Mycobacterium tuberculosis	UNIVERSITY OF OXFORD	2015-07-17	SRR2101296	SRX1095990	PRJNA282721					Sensitive					S		S						S	S							CRyPTIC_WHO2021_PMC7612554	99.79	1759111	62	tuberculosis	2.152
SAMEA7561491	WGS	PAIRED	ILLUMINA	ERS5318126	ERP124983								lineage4.6.2.2	lineage4.6.2.2		Mycobacterium tuberculosis	SAN RAFFAELE SCIENTIFIC INSTITUTE	2021-11-11	ERR4829053	ERX4699037	PRJEB41242					RR-TB																						98.28	1680014	48	tuberculosis	1.907
SAMEA112806874	WGS	PAIRED	ILLUMINA	ERS14814420	ERP010814								lineage4.6.2.2	lineage4.6.2.2		Mycobacterium tuberculosis	FZB	2023-07-20	ERR11049409	ERX10496199	PRJEB9680					Sensitive																						99.56	1610166	54	tuberculosis	1.967
SAMN10966173	WGS	PAIRED	ILLUMINA	SRS4387102	SRP186442	Europe	GBR	England, Woodchester Park	2006	bovine	Bos taurus	2	La1.8.1	La1.8.1	La1	Mycobacterium bovis	UNIVERSITY COLLEGE DUBLIN	2019-02-21	SRR8600045	SRX5400280	PRJNA523164					Other																						99.02	1638081	40	tuberculosis	2.937
SAMN36849716	WGS	PAIRED	ILLUMINA	SRS18516652	SRP453313	Asia	CHN	Shandong	2016	human	Homo sapiens	3	lineage2.2.1	lineage2.2.1	L4	Mycobacterium tuberculosis	SHANDONG PROVINCIAL HOSPITAL	2023-08-05	SRR25534552	SRX21263575	PRJNA1002108		As reported: phlegm		H37Rv	Sensitive																						99.51	1821694	62	tuberculosis	3.364
SAMN30158221	WGS	PAIRED	ILLUMINA	SRS14572860	SRP390552	Asia	CHN	Guangdong	2018	human	Homo sapiens	3	lineage2.2.1	lineage2.2.1		Mycobacterium tuberculosis	CENTRE FOR TUBERCULOSIS CONTROL OF GUANGDONG PROVINCE	2022-08-08	SRR20969624	SRX16987096	PRJNA866200		sputum			Sensitive																						99.58	1847423	64	tuberculosis	1.982
SAMN07766355	WGS	PAIRED	ILLUMINA	SRS2577269	SRP119652	North America	CAN	British Columbia	2013	human	Homo sapiens	3	lineage3	lineage3	L1	Mycobacterium tuberculosis	BC CENTRE FOR DISEASE CONTROL PUBLIC HEALTH LABORATORY	2017-10-10	SRR6152788	SRX3265048	PRJNA413593					Sensitive					S		S						S	S							CRyPTIC_WHO2021_PMC7612554	99.56	1853695	52	tuberculosis	0.715
SAMEA7549979	WGS	PAIRED	ILLUMINA	ERS5306629	ERP124941	Europe	GBR						lineage4.1.1.3	lineage4.1.1.3		Mycobacterium tuberculosis	PUBLIC HEALTH ENGLAND	2021-11-10	ERR4816617	ERX4686459	PRJEB41201					HR-TB					S		R						S								Walker_2022	99.33	884598	20	tuberculosis	8.961
SAMN07766334	WGS	PAIRED	ILLUMINA	SRS2577329	SRP119652	North America	CAN	British Columbia	2012	human	Homo sapiens	3	lineage3	lineage3	L1	Mycobacterium tuberculosis	BC CENTRE FOR DISEASE CONTROL PUBLIC HEALTH LABORATORY	2017-10-10	SRR6153227	SRX3265110	PRJNA413593					Sensitive					S		S						S	S							CRyPTIC_WHO2021_PMC7612554	99.61	1909775	54	tuberculosis	0.758
SAMEA7280219	WGS	PAIRED	ILLUMINA	ERS5040820	ERP123102	Asia	BGD		2006	human	Homo sapiens	3	lineage2.2.1	lineage2.2.1		Mycobacterium tuberculosis	INSTITUTE OF TROPICAL MEDICINE	2020-08-29	ERR4553477	ERX4489847	PRJEB39569		sputum			HR-TB																						99.63	1667556	58	tuberculosis	2.39
SAMN31030224	WGS	PAIRED	ILLUMINA	SRS15257343	SRP399923	Oceania	AUS	Victoria	2018	human	Homo sapiens	3	lineage3.1.1	lineage3.1.1		Mycobacterium tuberculosis	MDUPHL	2022-09-27	SRR21732289	SRX17727879	PRJNA857537					Sensitive																						99.58	1587970	55	tuberculosis	2.222
SAMEA1707648	WGS	PAIRED	ILLUMINA	ERS180044	ERP000276								lineage4.3.4.2	lineage4.3.4.2		Mycobacterium tuberculosis	SC	2013-02-19	ERR230104	ERX204655	PRJEB2221					Sensitive																						99.66	2783953	63	tuberculosis	1.422
SAMEA7528399	WGS	PAIRED	ILLUMINA	ERS5284869	ERP124850	Asia	IND	Mumbai					lineage3	lineage3		Mycobacterium tuberculosis	FOUNDATION FOR MEDICAL RESEARCH INDIA	2021-11-10	ERR4799814	ERX4669229	PRJEB41116					Other	S	S				S		S	S							S		S	S		Walker_2022	99.51	1644385	55	tuberculosis	0.555
SAMEA7528886	WGS	PAIRED	ILLUMINA	ERS5285356	ERP124850	Asia	IND	Mumbai					lineage1.2.2.2	lineage1.2.2.2		Mycobacterium tuberculosis	FOUNDATION FOR MEDICAL RESEARCH INDIA	2021-11-10	ERR4800301	ERX4669716	PRJEB41116					Sensitive							S	S					S					S			Walker_2022	99.29	1597400	53	tuberculosis	1.605
SAMEA7528937	WGS	PAIRED	ILLUMINA	ERS5285406	ERP124850	Asia	IND	Mumbai					lineage3	lineage3		Mycobacterium tuberculosis	FOUNDATION FOR MEDICAL RESEARCH INDIA	2021-11-11	ERR4800351	ERX4669766	PRJEB41116					Sensitive	S	S				S	S	S	S				S			S		S	S		Walker_2022	99.57	1611707	53	tuberculosis	0.73
SAMEA1904076	WGS	PAIRED	['ILLUMINA','ILLUMINA']	ERS207881									lineage4.3.2	lineage4.3.2		Mycobacterium tuberculosis			['ERR386942','ERR278583']	['ERX359172','ERX251916']	PRJEB2221					Sensitive																						99.53	3649633	81	tuberculosis	0.321
SAMN04365157	WGS	PAIRED	ILLUMINA	SRS1223449	SRP061066								lineage1.1.2	lineage1.1.2	L1.1.2	Mycobacterium tuberculosis	UNIVERSITY OF OXFORD	2015-12-25	SRR3055252	SRX1502193	PRJNA282721					MDR-TB																						99.18	1834108	41	tuberculosis	1.393
SAMN04330044	WGS	PAIRED	ILLUMINA	SRS1986878	SRP067327					human	Homo sapiens	3	lineage2.2.1	lineage2.2.1	L2.2.1	Mycobacterium tuberculosis	ST.PETERSBURG STATE UNIVERSITY	2017-02-17	SRR5266535	SRX2570617	PRJNA305488					Pre-XDR-TB																						96.11	957858	45	tuberculosis	1.207
SAMN36835051	WGS	PAIRED	ILLUMINA	SRS18499805	SRP453313	Asia	CHN	Shandong	2018	human	Homo sapiens	3	lineage2.2.1	lineage2.2.1	L4	Mycobacterium tuberculosis	SHANDONG PROVINCIAL HOSPITAL	2023-08-04	SRR25515053	SRX21245524	PRJNA1002108		As reported: phlegm		H37Rv	Other																						99.61	1860804	65	tuberculosis	3.173
SAMEA14214097	WGS	PAIRED	ILLUMINA	ERS11816905	ERP125870	Europe	IRL		2020	human	Homo sapiens	3	lineage1.1.2	lineage1.1.2		Mycobacterium tuberculosis	IRISH MYCOBACTERIA REFERENCE LABORATORY (IMRL)	2022-05-17	ERR9657207	ERX9206639	PRJEB42011					Sensitive																						99.02	1629579	54	tuberculosis	3.696
SAMEA2682827	WGS	PAIRED	ILLUMINA	ERS518888	ERP004677	South America	PER		2009	human	Homo sapiens	3	lineage4	lineage4	L4	Mycobacterium tuberculosis	SC	2016-01-18	ERR751411	ERX695093	PRJEB5280					MDR-TB																						98.38	1494692	34	tuberculosis	1.028
SAMN07766152	WGS	PAIRED	ILLUMINA	SRS2577309	SRP119652	North America	CAN	British Columbia	2009	human	Homo sapiens	3	lineage1.2.1.2.1	lineage1.2.1.2.1	L1	Mycobacterium tuberculosis	BC CENTRE FOR DISEASE CONTROL PUBLIC HEALTH LABORATORY	2017-10-10	SRR6153249	SRX3265088	PRJNA413593					Other					R		S						S	S							CRyPTIC_WHO2021_PMC7612554	99.08	1793563	51	tuberculosis	0.722
SAMEA4798760	WGS	PAIRED	ILLUMINA	ERS2618680	ERP109980	Africa	COD	Kinshasa	2007	human	Homo sapiens	3	lineage4.9	lineage4.9	L4.9	Mycobacterium tuberculosis	INSTITUTE OF TROPICAL MEDICINE	2018-10-09	ERR2707045	ERX2721324	PRJEB27847		sputum			MDR-TB																						99.76	1587037	55	tuberculosis	1.963
SAMEA1119522	WGS	PAIRED	ILLUMINA	ERS2398931	ERP107961	Europe	GBR	England					lineage1.2.1.2	lineage1.2.1.2	L1.2.2	Mycobacterium tuberculosis	PHE	2021-10-23	ERR2514341	ERX2533551	PRJEB25991					Sensitive					S		S					S	S								Walker_2022	99.42	1859763	63	tuberculosis	0.973
SAMEA112799094	WGS	PAIRED	ILLUMINA	ERS14806640	ERP010814								lineage4.1.2.1	lineage4.1.2.1		Mycobacterium tuberculosis	FZB	2023-07-20	ERR11044827	ERX10491618	PRJEB9680					Sensitive																						99.05	1677991	57	tuberculosis	1.505
SAMEA7549648	WGS	PAIRED	ILLUMINA	ERS5306299	ERP124941	Europe	GBR						lineage4.3.4.1	lineage4.3.4.1		Mycobacterium tuberculosis	PUBLIC HEALTH ENGLAND	2021-11-10	ERR4816287	ERX4686129	PRJEB41201					Sensitive																						99.68	1336318	45	tuberculosis	4.35
SAMEA7550922	WGS	PAIRED	ILLUMINA	ERS5307571	ERP124941	Europe	GBR						lineage3	lineage3		Mycobacterium tuberculosis	PUBLIC HEALTH ENGLAND	2021-11-10	ERR4817559	ERX4687401	PRJEB41201					Other	S	S			S	S	S	S	R				S					R	S		Walker_2022	99.5	1803053	39	tuberculosis	1.433
SAMN33756200	WGS	PAIRED	ILLUMINA	SRS17044940	SRP427259	Asia	GEO	Tbilisi	2020	human	Homo sapiens	3	lineage4.2.1.1	lineage4.2.1.1		Mycobacterium tuberculosis	NIH / NIAID	2023-03-17	SRR23862008	SRX19674687	PRJNA944654		sputum			Sensitive																						99.36	1450753	46	tuberculosis	1.654
SAMEA1018913	WGS	PAIRED	ILLUMINA	ERS035799	ERP000276	Europe	GBR	Midlands	2008	human	Homo sapiens	3	lineage4.6.2.2	lineage4.6.2.2	L4.6.2.2	Mycobacterium tuberculosis	SC	2014-09-04	ERR047004	ERX024066	PRJEB2221					Sensitive					S		S					S	S								CRyPTIC_WHO2021_PMC7612554	99.55	1488416	24	tuberculosis	5.945
SAMN41148912	WGS	PAIRED	ILLUMINA	SRS21175114	SRP338930	North America	USA	New York state	2023	human	Homo sapiens	3	lineage4.3.3	lineage4.3.3		Mycobacterium tuberculosis	WADSWORTH CENTER	2024-05-01	SRR28859586	SRX24419651	PRJNA766641					Sensitive																						99.77	1666247	57	tuberculosis	1.83
SAMN40030804	WGS	PAIRED	ILLUMINA	SRS20526250	SRP226525	Asia	IND	Madhya Pradesh - Bhairopur	2022	human	Homo sapiens	3	lineage4.1.1.1	lineage4.1.1.1		Mycobacterium tuberculosis	CHRISTIAN MEDICAL COLLAGE, VELLORE	2024-02-22	SRR28044341	SRX23696017	PRJNA575883					Pre-XDR-TB																						96.1	1672960	49	tuberculosis	1.054
SAMN14401538	WGS	PAIRED	ILLUMINA	SRS6336755	SRP253266	Asia	IND	Chennai		human	Homo sapiens	3	lineage1.1.2	lineage1.1.2		Mycobacterium tuberculosis	UNIVERSITY OF SYDNEY	2020-03-19	SRR11348207	SRX7950085	PRJNA613351		sputum			HR-TB																						99.39	1704957	58	tuberculosis	1.276
SAMEA7556021	WGS	PAIRED	ILLUMINA	ERS5312663	ERP124950	Europe	DEU						lineage4.3.3	lineage4.3.3		Mycobacterium tuberculosis	IML GAUTING	2021-11-11	ERR4822599	ERX4692589	PRJEB41210					XDR-TB	S				S	S	R	S	R				R		S	S	S	R	R	R	['CRyPTIC_reuse_table','Walker_2022']	99.72	1735387	59	tuberculosis	1.493
SAMN41148369	WGS	PAIRED	ILLUMINA	SRS21175505	SRP338930	North America	USA	New York state	2023	human	Homo sapiens	3	lineage2.2.1	lineage2.2.1		Mycobacterium tuberculosis	WADSWORTH CENTER	2024-05-01	SRR28860119	SRX24420043	PRJNA766641					Other																						99.6	1506600	50	tuberculosis	1.732
SAMEA8718607	WGS	PAIRED	ILLUMINA	ERS6403052	ERP128647	Africa	ZAF						lineage4.3.2	lineage4.3.2		Mycobacterium tuberculosis	CTB/NICD	2022-03-15	ERR8975479	ERX5543711	PRJEB44577					Sensitive	S				S	S	S	S	S				S		S	S	S	S	S	S	CRyPTIC_reuse_table	99.78	1698500	58	tuberculosis	1.387
SAMN08215148	WGS	PAIRED	ILLUMINA	SRS2774528	SRP119652	North America	CAN	British Columbia	2009	human	Homo sapiens	3	lineage2.2.1	lineage2.2.1	L2	Mycobacterium tuberculosis	BC CENTRE FOR DISEASE CONTROL PUBLIC HEALTH LABORATORY	2017-12-23	SRR6397511	SRX3490647	PRJNA413593					Sensitive					S		S						S	S							CRyPTIC_WHO2021_PMC7612554	99.53	1838212	52	tuberculosis	1.384
SAMEA2783481	WGS	PAIRED	ILLUMINA	ERS553226	ERP006738	Asia	THA						lineage2.2.1	lineage2.2.1	L2.2.1	Mycobacterium tuberculosis	SC	2016-01-18	ERR751872	ERX695554	PRJEB7056					Other																						99.61	1520632	34	tuberculosis	1.694
SAMEA7541657	WGS	PAIRED	ILLUMINA	ERS5298110	ERP124931	Africa	ZAF						lineage3.1.1	lineage3.1.1		Mycobacterium tuberculosis	CTB/NICD	2021-11-11	ERR4809120	ERX4678660	PRJEB41191					Sensitive	S				S	S	S	S	S				S		S	S	S	S	S	S	['Walker_2022','CRyPTIC_reuse_table']	99.56	1718927	58	tuberculosis	1.248
SAMEA104394597	WGS	PAIRED	ILLUMINA	ERS2012539	ERP010814	Africa	SWZ						lineage3.1.1	lineage3.1.1	L3.1.1	Mycobacterium tuberculosis	FZB	2017-11-28	ERR2200002	ERX2254990	PRJEB9680					Sensitive					S		S						S	S							CRyPTIC_WHO2021_PMC7612554	99.56	1341815	85	tuberculosis	1.79
SAMEA3283865	WGS	PAIRED	ILLUMINA	ERS2400541	ERP107968	Africa	ZAF						lineage2.2.1.1	lineage2.2.1.1	L2.2.1.1	Mycobacterium tuberculosis	CTB/NICD	2021-10-23	ERR2515942	ERX2535150	PRJEB25997					Sensitive	S	S			S		S	S				S	S	S				S			Walker_2022	99.3	1261579	65	tuberculosis	2.243
SAMEA7561831	WGS	PAIRED	ILLUMINA	ERS5318466	ERP124983	Europe	ITA						lineage4.1.2.1	lineage4.1.2.1		Mycobacterium tuberculosis	SAN RAFFAELE SCIENTIFIC INSTITUTE	2021-11-11	ERR4829393	ERX4699377	PRJEB41242					MDR-TB	S				R	R	R	S	S				R		S	S	S	S	S	R	['CRyPTIC_reuse_table','Walker_2022']	99.39	1698609	56	tuberculosis	2.588
SAMEA1569335	WGS	PAIRED	ILLUMINA	ERS153985	ERP001072	Africa	MWI	Karonga	2009	human	Homo sapiens	3	lineage1.1.3.2	lineage1.1.3.2	L1.1.3.2	Mycobacterium tuberculosis	SC	2012-12-22	ERR212134	ERX186799	PRJEB2794		sputum			Sensitive							S						S								Coll_2018	99.33	1650313	37	tuberculosis	1.218
SAMEA8741669	WGS	PAIRED	ILLUMINA	ERS6421251	ERP135611	Europe	BEL						lineage2.2.1	lineage2.2.1		Mycobacterium tuberculosis	PHS SWEDEN	2022-03-15	ERR8665890	ERX8324321	PRJEB51021					Pre-XDR-TB	S				I	I	R	R	R				R		S	S	S	R	S	R	CRyPTIC_reuse_table	99.51	1838126	40	tuberculosis	1.502
SAMEA7280293	WGS	PAIRED	ILLUMINA	ERS5040894	ERP123102	Asia	BGD		2007	human	Homo sapiens	3	lineage2.2.1	lineage2.2.1		Mycobacterium tuberculosis	INSTITUTE OF TROPICAL MEDICINE	2020-08-30	ERR4553551	ERX4489921	PRJEB39569		sputum			MDR-TB																						99.52	1378041	48	tuberculosis	2.708
SAMN40547118	WGS	PAIRED	ILLUMINA	SRS20791567	SRP496484	North America	MEX		2022	human	Homo sapiens	3	lineage1.2.1.2	lineage1.2.1.2		Mycobacterium tuberculosis	NIH / NIAID	2024-03-20	SRR28389896	SRX23994837	PRJNA1074786		sputum			Sensitive																						98.65	1680451	52	tuberculosis	0.997
SAMN03648862	WGS	PAIRED	ILLUMINA	SRS991015	SRP061066	Africa	ZAF						lineage2.2.1	lineage2.2.1	L2.2.1	Mycobacterium tuberculosis	UNIVERSITY OF OXFORD	2015-07-15	SRR2101615	SRX1096309	PRJNA282721					Sensitive	S	S			S		S	S	S			S	S	S				S			CRyPTIC_WHO2021_PMC7612554	99.46	609510	31	tuberculosis	5.144
SAMN12811528	WGS	PAIRED	ILLUMINA	SRS5418036	SRP222883	North America	CAN	Saskatchewan	1989	human	Homo sapiens	3	lineage4.4.1.1	lineage4.4.1.1	L4.4	Mycobacterium tuberculosis	UNIVERSITY OF WISCONSIN-MADISON	2019-09-22	SRR10159362	SRX6884772	PRJNA573497					Sensitive																						99.76	1699009	50	tuberculosis	1.897
SAMEA7546942	WGS	PAIRED	ILLUMINA	ERS5303596	ERP124939	South America	PER		2016				lineage4.3.3	lineage4.3.3		Mycobacterium tuberculosis	UNIVERSIDAD PERUANA CAYETANO HEREDIA	2021-11-10	ERR4813436	ERX4683426	PRJEB41199					MDR-TB	S				R	S	R	S	S				R			S	S	S	S	R	['Walker_2022','CRyPTIC_reuse_table']	99.7	1830905	62	tuberculosis	0.645
SAMEA4744321	WGS	PAIRED	ILLUMINA	ERS2564432	ERP109440	South America	BRA		2008	human	Homo sapiens	3	lineage4.3.4.2	lineage4.3.4.2	L4	Mycobacterium tuberculosis	NORWEGIAN INSTITUTE OF PUBLIC HEALTH	2018-07-12	ERR2653199	ERX2669653	PRJEB27366					Pre-XDR-TB																						99.74	1519069	53	tuberculosis	4.217
SAMEA8718744	WGS	PAIRED	ILLUMINA	ERS6403189	ERP128647	Africa	ZAF						lineage4.1.1.1	lineage4.1.1.1		Mycobacterium tuberculosis	CTB/NICD	2022-03-15	ERR8975617	ERX5543848	PRJEB44577					HR-TB	S				S	S	R	S	S				S		S	S	S	S	S	S	CRyPTIC_reuse_table	99.54	1804951	62	tuberculosis	2.191
SAMEA7526370	WGS	PAIRED	ILLUMINA	ERS5282843	ERP124850	Asia	IND	Mumbai					lineage3	lineage3		Mycobacterium tuberculosis	FOUNDATION FOR MEDICAL RESEARCH INDIA	2021-11-09	ERR4797817	ERX4667235	PRJEB41116					Sensitive	S	S			S	S	S	S	S				S			S		S	S		Walker_2022	99.26	1489332	43	tuberculosis	2.411
SAMN34293970	WGS	PAIRED	ILLUMINA	SRS17387081	SRP433800	Europe	UKR		2020	human	Homo sapiens	3	lineage2.2.1	lineage2.2.1		Mycobacterium tuberculosis	NIH / NIAID	2023-04-21	SRR24256129	SRX20051821	PRJNA958249		sputum			MDR-TB																						99.49	1441260	49	tuberculosis	2.213
SAMEA3715406	WGS	PAIRED	ILLUMINA	ERS1022555	ERP013625	Europe	CHE						lineage4.3.4.2	lineage4.3.4.2	L4	Mycobacterium tuberculosis	UNIVERSITY OF BASEL	2016-04-23	ERR1367686	ERX1438812	PRJEB12179					Sensitive																						99.69	1132656	51	tuberculosis	4.181
SAMN41389599	WGS	PAIRED	ILLUMINA	SRS21288227	SRP507535	Asia	BGD		2014	human	Homo sapiens	3	lineage4	lineage4		Mycobacterium tuberculosis	FIND, THE FOUNDATION FOR INNOVATIVE NEW DIAGNOSTICS	2024-05-14	SRR29016829	SRX24543703	PRJNA1109295					Pre-XDR-TB																						99.66	1675253	57	tuberculosis	0.554
SAMN19113411	WGS	PAIRED	ILLUMINA	SRS8960758	SRP319622	Oceania	AUS	Northern Territory	2013	human	Homo sapiens	3	lineage3	lineage3		Mycobacterium tuberculosis	MDUPHL	2021-05-15	SRR14519649	SRX10865418	PRJNA729189					Sensitive																						99.26	1527410	50	tuberculosis	2.777
SAMEA1118559	WGS	PAIRED	ILLUMINA	ERS2397968	ERP107961	Europe	GBR	England					lineage3	lineage3	L3	Mycobacterium tuberculosis	PHE	2021-10-23	ERR2513378	ERX2532588	PRJEB25991					Sensitive					S		S					S	S								Walker_2022	91.18	1041568	32	tuberculosis	1.908
SAMN08376286	WGS	PAIRED	ILLUMINA	SRS2841404	SRP130118	Asia	IDN	Bandung	2007	human	Homo sapiens	3	lineage4.1.2.1	lineage4.1.2.1	L4.1.1	Mycobacterium tuberculosis	RADBOUDUMC	2018-01-18	SRR6480376	SRX3570406	PRJNA430531		cerebrospinal fluid		X-type	Sensitive																						99.54	1587753	34	tuberculosis	2.852
SAMN31674400	WGS	PAIRED	ILLUMINA	SRS15722802	SRP407089	Oceania	AUS	NSW	2021	human	Homo sapiens	3	lineage2.2.1	lineage2.2.1		Mycobacterium tuberculosis	INSTITUTE OF CLINICAL PATHOLOGY AND MEDICAL RESEARCH	2022-11-09	SRR22249906	SRX18226454	PRJNA899911					Sensitive																						99.62	1959329	67	tuberculosis	2.345
SAMEA2783242	WGS	PAIRED	ILLUMINA	ERS552987	ERP006738	Asia	THA		2008				lineage1.1.1	lineage1.1.1	L1.1.1	Mycobacterium tuberculosis	THE WELLCOME TRUST SANGER INSTITUTE	2016-01-12	ERR767997	ERX711270	PRJEB7056					HR-TB																						99.2	1541850	35	tuberculosis	1.574
SAMN26553939	WGS	PAIRED	ILLUMINA	SRS12235628	SRP363347	Europe	ITA		2020	human	Homo sapiens	3	lineage4.6.2.2	lineage4.6.2.2		Mycobacterium tuberculosis	SAN RAFFAELE SCIENTIFIC INSTITUTE	2022-03-11	SRR18289174	SRX14426979	PRJNA814459		sputum			Sensitive																						99.42	1761832	56	tuberculosis	2.365
SAMEA7541662	WGS	PAIRED	ILLUMINA	ERS5298115	ERP124931	Africa	ZAF						lineage4.1.1.3	lineage4.1.1.3		Mycobacterium tuberculosis	CTB/NICD	2021-11-11	ERR4809125	ERX4678665	PRJEB41191					Sensitive	S				S	S	S	S	S				S		S	S	S	S	S	S	['Walker_2022','CRyPTIC_reuse_table']	99.58	1731976	60	tuberculosis	1.858
SAMN40030958	WGS	PAIRED	ILLUMINA	SRS20528042	SRP226525	Asia	IND	Madhya Pradesh - Bhairopur	2022	human	Homo sapiens	3	lineage1.1.2	lineage1.1.2		Mycobacterium tuberculosis	CHRISTIAN MEDICAL COLLAGE, VELLORE	2024-02-22	SRR28045070	SRX23696628	PRJNA575883					Sensitive																						98.53	1737228	46	tuberculosis	1.055
SAMEA7563647	WGS	PAIRED	ILLUMINA	ERS5320279	ERP125015	Europe	DEU						lineage1.2.1.2.1	lineage1.2.1.2.1		Mycobacterium tuberculosis	IML GAUTING	2021-11-11	ERR4831206	ERX4701190	PRJEB41274					Sensitive	S				S	S	S	S	S				S		S	S	S	S	S	S	['Walker_2022','CRyPTIC_reuse_table']	99.27	1623622	55	tuberculosis	1.216
SAMEA112806463	WGS	PAIRED	ILLUMINA	ERS14814009	ERP010814								lineage3	lineage3		Mycobacterium tuberculosis	FZB	2023-08-01	ERR11082823	ERX10530192	PRJEB9680					Sensitive																						99.5	1578969	54	tuberculosis	1.362
SAMN07236315	WGS	PAIRED	['ILLUMINA','BGISEQ']	SRS2293194		Asia	THA	Bangkok	2012	human	Homo sapiens	3	lineage1.1.1	lineage1.1.1	L1.1.1	Mycobacterium tuberculosis			['SRR5709896','SRR19857331']	['SRX2930481','SRX15900945']	PRJNA390471		sputum			Pre-XDR-TB					S		R						R	S							CRyPTIC_WHO2021_PMC7612554	99.28	1462006	47	tuberculosis	1.29
SAMEA7555514	WGS	PAIRED	ILLUMINA	ERS5312157	ERP124941	Europe	GBR						lineage3	lineage3		Mycobacterium tuberculosis	PUBLIC HEALTH ENGLAND	2021-11-11	ERR4822145	ERX4691987	PRJEB41201					Other					S		S					S	S								Walker_2022	99.36	1110294	37	tuberculosis	3.653
SAMEA14493352	WGS	PAIRED	ILLUMINA	ERS12121716	ERP134958	Africa	ZAF		2013	human	Homo sapiens	3	lineage2.2.1	lineage2.2.1		Mycobacterium tuberculosis	UNIVERSITY OF ANTWERP	2022-06-25	ERR9806777	ERX9353763	PRJEB50385		sputum			HR-TB																						99.02	532548	17	tuberculosis	10.975
SAMN40273384	WGS	PAIRED	ILLUMINA	SRS20671247	SRP493618	Asia	GEO	Tbilisi	2022	human	Homo sapiens	3	lineage2.2.1	lineage2.2.1		Mycobacterium tuberculosis	NIH / NIAID	2024-03-06	SRR28240144	SRX23851173	PRJNA1074779		sputum			HR-TB																						99.16	643298	21	tuberculosis	3.23
SAMEA7561623	WGS	PAIRED	ILLUMINA	ERS5318258	ERP124983	Europe	ITA						La1.2	La1.2		Mycobacterium tuberculosis	SAN RAFFAELE SCIENTIFIC INSTITUTE	2021-11-11	ERR4829185	ERX4699169	PRJEB41242					Other	S				I	S	S	S	S				S		S	S	S	S	S	S	['Walker_2022','CRyPTIC_reuse_table']	98.85	1619487	54	tuberculosis	4.66
SAMN21616774	WGS	PAIRED	ILLUMINA	SRS10317355	SRP338617	North America	CAN	Ontario	2019	human	Homo sapiens	3	La3	La3		Mycobacterium tuberculosis	PUBLIC HEALTH ONTARIO	2021-09-24	SRR16058369	SRX12344975	PRJNA766079					Sensitive					S		S					S	S								CRyPTIC_WHO2021_PMC7612554	99.6	651683	41	tuberculosis	5.392
SAMN30157646	WGS	PAIRED	ILLUMINA	SRS14573170	SRP390552	Asia	CHN	Guangdong	2016	human	Homo sapiens	3	lineage2.1	lineage2.1		Mycobacterium tuberculosis	CENTRE FOR TUBERCULOSIS CONTROL OF GUANGDONG PROVINCE	2022-08-08	SRR20969910	SRX16987406	PRJNA866200		sputum			Sensitive																						99.66	1835685	62	tuberculosis	0.828
SAMN31563982	WGS	PAIRED	ILLUMINA	SRS15619180	SRP405779	Asia	IND	Sikkim	2019	human	Homo sapiens	3	lineage2.2.1	lineage2.2.1		Mycobacterium tuberculosis	INSTITUTE OF LIFE SCIENCES	2022-11-02	SRR22137420	SRX18116911	PRJNA896734		sputum			Pre-XDR-TB																						99.37	1780376	55	tuberculosis	2.15
SAMN36835088	WGS	PAIRED	ILLUMINA	SRS18500199	SRP453313	Asia	CHN	Shandong	2018	human	Homo sapiens	3	lineage2.2.1	lineage2.2.1	L4	Mycobacterium tuberculosis	SHANDONG PROVINCIAL HOSPITAL	2023-08-04	SRR25515331	SRX21245918	PRJNA1002108		As reported: phlegm		H37Rv	Sensitive																						99.54	1827766	63	tuberculosis	3.276
SAMEA11206890	WGS	PAIRED	ILLUMINA	ERS8856391	ERP134075	Africa	TZA		2014	human	Homo sapiens	3	lineage4.3.3	lineage4.3.3		Mycobacterium tuberculosis	UNIVERSITY OF BASEL, SWITZERLAND	2022-07-28	ERR7801259	ERX7368947	PRJEB49562					Sensitive																						99.72	1566602	53	tuberculosis	1.672
SAMN32819103	WGS	PAIRED	ILLUMINA	SRS16523859	SRP418517	Europe	GBR		2006	bovine	Bos taurus	2	La1.8.1	La1.8.1	La1	Mycobacterium bovis	AGRIFOOD AND BIOSCIENCES INSTITUTE	2023-01-20	SRR23174098	SRX19124585	PRJNA925930					Other																						99.41	1782217	41	tuberculosis	2.912
SAMN17301429	WGS	PAIRED	ILLUMINA	SRS8020955	SRP301501	Asia	CHN	Sichuan		human	Homo sapiens	3	lineage2.2.1	lineage2.2.1		Mycobacterium tuberculosis	SCHOOL OF PUBLIC HEALTH, FUDAN UNIVERSITY	2021-01-13	SRR13423637	SRX9838660	PRJNA691674		sputum			Other																						99.29	1869505	58	tuberculosis	0.973
SAMN30989248	WGS	PAIRED	ILLUMINA	SRS15215452	SRP338930	North America	USA	New York state	2018	human	Homo sapiens	3	lineage4.5	lineage4.5		Mycobacterium tuberculosis	WADSWORTH CENTER	2022-09-23	SRR21686111	SRX17683812	PRJNA766641					Sensitive																						99.41	1494419	73	tuberculosis	2.453
SAMEA112804984	WGS	PAIRED	ILLUMINA	ERS14812530	ERP010814								lineage4.6.5	lineage4.6.5		Mycobacterium tuberculosis	FZB	2023-07-21	ERR11081160	ERX10528528	PRJEB9680					MDR-TB																						99.64	1697824	58	tuberculosis	1.913
SAMEA2534071	WGS	PAIRED	ILLUMINA	ERS457473	ERP005779								lineage2.2.1	lineage2.2.1		Mycobacterium tuberculosis complex sp.	FZB	2016-06-16	ERR551615	ERX510684	PRJEB6273					MDR-TB																						99.62	1009549	51	tuberculosis	5.202
SAMN11053700	WGS	PAIRED	ILLUMINA	SRS4461056	SRP187797	Asia	CHN	Shanghai	2017	human	Homo sapiens	3	lineage4.9	lineage4.9	L4	Mycobacterium tuberculosis	FUDAN UNIVERSITY	2019-03-06	SRR8692884	SRX5488636	PRJNA525564				H37Rv	Other																						99.88	1718911	53	tuberculosis	0.433
SAMN41389345	WGS	PAIRED	ILLUMINA	SRS21288725	SRP507535	Asia	BGD		2010	human	Homo sapiens	3	lineage4.3.4.2	lineage4.3.4.2		Mycobacterium tuberculosis	FIND, THE FOUNDATION FOR INNOVATIVE NEW DIAGNOSTICS	2024-05-14	SRR29017521	SRX24544201	PRJNA1109295					MDR-TB																						99.78	1620741	54	tuberculosis	1.415
SAMD00603783	WGS	PAIRED	ILLUMINA	DRS329842	DRP010549	Asia	JPN	Hyogo, Kobe	2018	human	Homo sapiens	3	lineage2.2.1	lineage2.2.1		Mycobacterium tuberculosis	KIH	2023-09-20	DRR473950	DRX458179	PRJDB15809					HR-TB																						99.55	1446890	49	tuberculosis	2.364
SAMN15437371	WGS	PAIRED	ILLUMINA	SRS6944532	SRP269873	Asia	CHN	lanzhou	2018	human	Homo sapiens	3	lineage2.2.1	lineage2.2.1		Mycobacterium tuberculosis	GANSU PROVINCIAL CENTER FOR DISEASE CONTROL AND PREVENTION	2020-07-03	SRR12142395	SRX8663446	PRJNA643892		mucus			Sensitive																						99.57	1584258	54	tuberculosis	1.03
SAMN04534873	WGS	PAIRED	ILLUMINA	SRS1324954	SRP071184	Asia	THA	Bangkok	2009	human	Homo sapiens	3	lineage2.2.1	lineage2.2.1	L2	Mycobacterium tuberculosis	MAHIDOL UNIVERSITY	2016-03-06	SRR3205961	SRX1615122	PRJNA314415		sputum			Pre-XDR-TB																						99.59	941017	55	tuberculosis	4.039
SAMN36834340	WGS	PAIRED	ILLUMINA	SRS18500214	SRP453313	Asia	CHN	Shandong	2012	human	Homo sapiens	3	lineage2.2.1	lineage2.2.1	L4	Mycobacterium tuberculosis	SHANDONG PROVINCIAL HOSPITAL	2023-08-04	SRR25515315	SRX21245934	PRJNA1002108		As reported: phlegm		H37Rv	MDR-TB																						98.85	1815557	63	tuberculosis	2.351
SAMEA1707758	WGS	PAIRED	ILLUMINA	ERS179979	ERP000276								lineage4.1.1.3.1	lineage4.1.1.3.1		Mycobacterium tuberculosis	SC	2013-02-19	ERR230039	ERX204590	PRJEB2221					Sensitive																						99.45	2737205	61	tuberculosis	0.56
SAMEA1397513	WGS	PAIRED	ILLUMINA	ERS2399618	ERP107961	Europe	GBR	England					lineage3	lineage3	L3	Mycobacterium tuberculosis	PHE	2021-10-23	ERR2515028	ERX2534238	PRJEB25991					Sensitive					S		S					S	S								Walker_2022	99.44	1873940	64	tuberculosis	0.537
SAMN40030569	WGS	PAIRED	ILLUMINA	SRS20526155	SRP226525	Asia	IND	Madhya Pradesh - Bhairopur	2022	human	Homo sapiens	3	lineage3.1.2	lineage3.1.2		Mycobacterium tuberculosis	CHRISTIAN MEDICAL COLLAGE, VELLORE	2024-02-22	SRR28044438	SRX23695921	PRJNA575883					Sensitive																						97.58	1726986	43	tuberculosis	0.364
SAMEA5542077	WGS	PAIRED	ILLUMINA	ERS3344136	ERP114520	Asia	PHL						lineage1.2.1.2.1	lineage1.2.1.2.1	L2.2.1	Mycobacterium tuberculosis	LSHTM	2019-07-23	ERR3256168	ERX3282937	PRJEB31905					RR-TB																						99.45	1425977	93	tuberculosis	0.702
SAMN40031828	WGS	PAIRED	ILLUMINA	SRS20527622	SRP226525	Asia	IND	Madhya Pradesh - Bhairopur	2022	human	Homo sapiens	3	lineage1.1.2	lineage1.1.2		Mycobacterium tuberculosis	CHRISTIAN MEDICAL COLLAGE, VELLORE	2024-02-22	SRR28046165	SRX23697696	PRJNA575883					Sensitive																						96.95	1789946	50	tuberculosis	0.71
SAMN13937472	WGS	PAIRED	ILLUMINA	SRS6112526	SRP075210	Asia	GEO	Tbilisi	2019	human	Homo sapiens	3	lineage4.8	lineage4.8		Mycobacterium tuberculosis	BROAD INSTITUTE	2020-02-06	SRR11033596	SRX7686030	PRJNA318002		sputum			Sensitive																						99.52	1646091	55	tuberculosis	1.173
SAMEA112804710	WGS	PAIRED	ILLUMINA	ERS14812256	ERP010814								lineage4.1.2.1	lineage4.1.2.1		Mycobacterium tuberculosis	FZB	2023-07-22	ERR11080879	ERX10528248	PRJEB9680					Sensitive																						99.51	1642190	56	tuberculosis	1.855
SAMEA1530968	WGS	PAIRED	ILLUMINA	ERS141858	ERP001072	Africa	MWI	Karonga	1999	human	Homo sapiens	3	lineage4.3.4.2.1	lineage4.3.4.2.1	L4.3.4.2.1	Mycobacterium tuberculosis	SC	2012-10-12	ERR176610	ERX152756	PRJEB2794		sputum			Sensitive							S						S								Coll_2018	99.76	2625858	61	tuberculosis	2.56
SAMN11053716	WGS	PAIRED	ILLUMINA	SRS4461163	SRP187797	Asia	CHN	Shanghai	2017	human	Homo sapiens	3	lineage4.9	lineage4.9	L4	Mycobacterium tuberculosis	FUDAN UNIVERSITY	2019-03-06	SRR8692777	SRX5488743	PRJNA525564				H37Rv	Other																						99.46	1736691	53	tuberculosis	0.4
SAMN04633347	WGS	PAIRED	ILLUMINA	SRS1540444	SRP075210	Europe	MDA		2015	human	Homo sapiens	3	lineage2.2.1	lineage2.2.1	L2	Mycobacterium tuberculosis	BI	2016-07-05	SRR3743436	SRX1897578	PRJNA318002		sputum			Other																						98.38	1561550	33	tuberculosis	2.497
G3052						Europe	ESP	province of Valencia	2019				lineage4.1.2.1	lineage4.1.2.1		Mycobacterium tuberculosis								No		Sensitive	S					S																99.56	2175415	68	tuberculosis	1.193
SAMN08636988	WGS	PAIRED	ILLUMINA	SRS3020843	SRP133963	Europe	MDA	Chisinau		human	Homo sapiens	3	lineage4.2.1	lineage4.2.1		Mycobacterium tuberculosis	NIH / NIAID	2018-03-05	SRR6807677	SRX5234236	PRJNA436997		sputum			Pre-XDR-TB																						99.51	1742019	60	tuberculosis	0.454
SAMD00142591	WGS	PAIRED	ILLUMINA	DRS201177	DRP007602	Asia	JPN	Kinki	2017	human	Homo sapiens	3	lineage2.2.1	lineage2.2.1		Mycobacterium tuberculosis	RIT_JATA	2021-08-14	DRR188680	DRX179145	PRJDB7494					Sensitive																						99.68	1269090	84	tuberculosis	1.845
SAMEA7157620	WGS	PAIRED	ILLUMINA	ERS4918082	ERP123095	Asia	GEO						lineage4.2.1	lineage4.2.1		Mycobacterium tuberculosis	SWISS TROPICAL AND PUBLIC HEALTH INSTITUTE	2021-05-15	ERR5866008	ERX5511803	PRJEB39561					MDR-TB																						99.5	1621188	45	tuberculosis	1.383
SAMN31672738	WGS	PAIRED	ILLUMINA	SRS15723980	SRP407089	Oceania	AUS	NSW	2017	human	Homo sapiens	3	lineage1.2.1.2.1	lineage1.2.1.2.1		Mycobacterium tuberculosis	INSTITUTE OF CLINICAL PATHOLOGY AND MEDICAL RESEARCH	2022-11-09	SRR22251358	SRX18227698	PRJNA899911					Sensitive																						99.26	1734348	56	tuberculosis	1.984
SAMEA1101834	WGS	PAIRED	ILLUMINA	ERS2394827	ERP107941	Asia	PAK						lineage3	lineage3	L3	Mycobacterium tuberculosis	SAN RAFFAELE SCIENTIFIC INSTITUTE	2022-07-21	ERR2510511	ERX2529926	PRJEB25972					MDR-TB	S				I	S	R	S	S				R	S	S	S	S	S	S	R	['Walker_2022','CRyPTIC_reuse_table']	98.7	1859239	62	tuberculosis	1.318
SAMN02414854	WGS	PAIRED	['ILLUMINA','ILLUMINA','ILLUMINA','ILLUMINA']	SRS553741		Europe	SWE			human	Homo sapiens	3	lineage4.6.1.2	lineage4.6.1.2	L4.6.1.2	Mycobacterium tuberculosis			['SRR1165498','SRR1165589','SRR1166711','SRR1162753']	['SRX465877','SRX467914']	PRJNA229219		sputum			Pre-XDR-TB	S						R					S	R					S			CRyPTIC_WHO2021_PMC7612554	99.5	6446196	145	tuberculosis	0.426
SAMEA114663556	WGS	PAIRED	ILLUMINA	ERS17079423	ERP111748	Europe	PRT		2023				lineage4.1.1.3	lineage4.1.1.3		Mycobacterium tuberculosis	NATIONAL INSTITUTE OF HEALTH DR. RICARDO JORGE	2023-11-26	ERR12311949	ERX11688926	PRJEB29446					MDR-TB																						99.27	1669182	55	tuberculosis	1.408
SAMN33756306	WGS	PAIRED	ILLUMINA	SRS17044646	SRP427259	Asia	GEO	Tbilisi	2021	human	Homo sapiens	3	lineage2.2.1	lineage2.2.1		Mycobacterium tuberculosis	NIH / NIAID	2023-03-17	SRR23861806	SRX19674393	PRJNA944654		sputum			Sensitive																						99.41	1699892	55	tuberculosis	1.241
SAMN39286790	WGS	PAIRED	ILLUMINA	SRS20075788	SRP399923	Oceania	AUS	Victoria	2019	human	Homo sapiens	3	lineage2.2.1	lineage2.2.1		Mycobacterium tuberculosis	MDUPHL	2024-01-07	SRR27450440	SRX23122237	PRJNA857537					Sensitive																						99.45	1677172	53	tuberculosis	2.869
SAMN15228680	WGS	PAIRED	ILLUMINA	SRS6834573	SRP267157	Asia	MYS	Kota Kinabalu	2012	human	Homo sapiens	3	lineage1.2.1.2.1	lineage1.2.1.2.1		Mycobacterium tuberculosis	CHARLES DARWIN UNIVERSITY	2020-06-13	SRR12006628	SRX8539771	PRJNA639216					Sensitive																						99.15	1976031	64	tuberculosis	1.421
SAMEA5163877	WGS	PAIRED	ILLUMINA	ERS2971600	ERP112727								lineage4.1.2.1	lineage4.1.2.1		Mycobacterium tuberculosis	WELLCOME SANGER INSTITUTE	2020-05-29	ERR4178282	ERX4141706	PRJEB30294					Sensitive																						99.59	1805649	62	tuberculosis	0.605
SAMEA7553049	WGS	PAIRED	ILLUMINA	ERS5309695	ERP124941	Europe	GBR						lineage4.1.4	lineage4.1.4		Mycobacterium tuberculosis	PUBLIC HEALTH ENGLAND	2021-11-10	ERR4819683	ERX4689525	PRJEB41201					Other																						94.92	1788903	40	tuberculosis	1.628
SAMEA3448399	WGS	PAIRED	ILLUMINA	ERS745983	ERP001072	Africa	MWI	Karonga					lineage4.3.3	lineage4.3.3		Mycobacterium tuberculosis	THE WELLCOME TRUST SANGER INSTITUTE	2016-03-03	ERR1063876	ERX1144026	PRJEB2794					Sensitive																						99.81	1627733	46	tuberculosis	0.572
SAMN40031884	WGS	PAIRED	ILLUMINA	SRS20527162	SRP226525	Asia	IND	Madhya Pradesh - Bhairopur	2021	human	Homo sapiens	3	lineage2.2.1.1	lineage2.2.1.1		Mycobacterium tuberculosis	CHRISTIAN MEDICAL COLLAGE, VELLORE	2024-02-22	SRR28045963	SRX23697236	PRJNA575883					Sensitive																						97.33	1440921	43	tuberculosis	0.897
SAMEA104447201	WGS	PAIRED	ILLUMINA	ERS2065143	ERP022352	Europe	DNK		2005	human	Homo sapiens	3	lineage4.8	lineage4.8	L4.8	Mycobacterium tuberculosis	STATENS SERUM INSTITUT	2017-12-22	ERR2228914	ERX2282253	PRJEB20214		sputum			Sensitive																						99.27	1306897	41	tuberculosis	2.528
SAMN06092258	WGS	PAIRED	ILLUMINA	SRS1829787	SRP094134	Asia	VNM	Ho Chi Minh City		human	Homo sapiens	3	lineage2.2.1	lineage2.2.1	L2.2.1	Mycobacterium tuberculosis	UNIVERSITY OF MELBOURNE	2016-12-01	SRR5067547	SRX2387845	PRJNA355614		sputum			Sensitive																						99.52	1663871	55	tuberculosis	3.121
SAMN20693375	WGS	PAIRED	ILLUMINA	SRS10601166	SRP341700								lineage4.3.3	lineage4.3.3		Mycobacterium tuberculosis	HARVARD MEDICAL SCHOOL	2021-10-16	SRR16370277	SRX12647869	PRJNA771909					Sensitive																						99.76	1319123	70	tuberculosis	3.348
SAMEA4753626	WGS	PAIRED	ILLUMINA	ERS2573725	ERP109498								lineage4.3.2	lineage4.3.2		Mycobacterium tuberculosis	IBV_CSIC	2020-01-20	ERR2660481	ERX2676864	PRJEB27421					Sensitive																						99.69	794808	35	tuberculosis	2.627
SAMN40655149	WGS	PAIRED	ILLUMINA	SRS20888766	SRP498669	Europe	MDA		2020	human	Homo sapiens	3	lineage4.2.1	lineage4.2.1		Mycobacterium tuberculosis	NIAID TB PORTALS PROGRAM	2024-03-29	SRR28498633	SRX24100357	PRJNA1074788		sputum			MDR-TB																						99.4	1658019	56	tuberculosis	0.613
SAMEA112804236	WGS	PAIRED	ILLUMINA	ERS14811782	ERP010814								lineage3	lineage3		Mycobacterium tuberculosis	FZB	2023-07-20	ERR11044552	ERX10491343	PRJEB9680					Sensitive																						99.59	1639497	55	tuberculosis	1.574
SAMEA2783267	WGS	PAIRED	ILLUMINA	ERS553012	ERP006738	Asia	THA		2006				lineage1.1.1	lineage1.1.1	L1.1.1	Mycobacterium tuberculosis	THE WELLCOME TRUST SANGER INSTITUTE	2016-01-12	ERR768014	ERX711287	PRJEB7056					Sensitive																						99.48	1516143	33	tuberculosis	1.527
SAMEA5329281	WGS	PAIRED	ILLUMINA	ERS3135476	ERP113656								lineage4.9	lineage4.9		Mycobacterium tuberculosis complex sp.	FZB	2019-06-30	ERR3148038	ERX3177004	PRJEB31139					Pre-XDR-TB																						99.73	1752649	59	tuberculosis	0.662
SAMN30157914	WGS	PAIRED	ILLUMINA	SRS14573477	SRP390552	Asia	CHN	Guangdong	2017	human	Homo sapiens	3	lineage4.2.2	lineage4.2.2		Mycobacterium tuberculosis	CENTRE FOR TUBERCULOSIS CONTROL OF GUANGDONG PROVINCE	2022-08-08	SRR20970018	SRX16987713	PRJNA866200		sputum			Sensitive																						99.41	1848881	63	tuberculosis	1.053
SAMN05001051	WGS	PAIRED	ILLUMINA	SRS1446256	SRP075210	Asia	GEO		2014	human	Homo sapiens	3	lineage2.2.1	lineage2.2.1		Mycobacterium tuberculosis	BI	2016-05-19	SRR3544743	SRX1774808	PRJNA318002		sputum			Pre-XDR-TB																						99.25	1373435	28	tuberculosis	2.228
SAMN36850025	WGS	PAIRED	ILLUMINA	SRS18516771	SRP453313	Asia	CHN	Shandong	2017	human	Homo sapiens	3	lineage2.2.1	lineage2.2.1	L4	Mycobacterium tuberculosis	SHANDONG PROVINCIAL HOSPITAL	2023-08-05	SRR25534433	SRX21263694	PRJNA1002108		As reported: phlegm		H37Rv	Other																						99.56	1855223	65	tuberculosis	2.863
SAMEA114625949	WGS	PAIRED	ILLUMINA	ERS17008436	ERP154616								lineage4.1.2.1	lineage4.1.2.1	L4	Mycobacterium tuberculosis	Campania Region Hospital	2023-11-18	ERR12268441	ERX11678658	PRJEB69682				H37Rv	MDR-TB																						99.17	1481204	42	tuberculosis	1.862
SAMN35543970	WGS	PAIRED	ILLUMINA	SRS18878193	SRP460313	Asia	OMN			human	Homo sapiens	3	lineage4.8	lineage4.8		Mycobacterium tuberculosis	EMORY UNIVERSITY SCHOOL OF MEDICINE	2023-10-13	SRR26056470	SRX21772679	PRJNA977967		sputum			HR-TB																						99.82	1836310	63	tuberculosis	0.417
SAMN36834894	WGS	PAIRED	ILLUMINA	SRS18500386	SRP453313	Asia	CHN	Shandong	2017	human	Homo sapiens	3	lineage2.2.2	lineage2.2.2	L4	Mycobacterium tuberculosis	SHANDONG PROVINCIAL HOSPITAL	2023-08-04	SRR25515796	SRX21246103	PRJNA1002108		As reported: phlegm		H37Rv	Sensitive																						99.51	1785411	62	tuberculosis	2.929
SAMN08436073	WGS	PAIRED	ILLUMINA	SRS2894714	SRP128089	Asia	BGD			human	Homo sapiens	3	lineage1.2.2.2	lineage1.2.2.2	L1.2.2	Mycobacterium tuberculosis	SAN RAFFAELE	2018-02-21	SRR6650205	SRX3627927	PRJNA428596					Sensitive					S		S		S				S	S				S			CRyPTIC_WHO2021_PMC7612554	99.27	1971690	44	tuberculosis	3.049
SAMN13567989	WGS	PAIRED	ILLUMINA	SRS5925479	SRP239172	Asia	IDN	Bandung	2014	human	Homo sapiens	3	lineage4.1.2.1	lineage4.1.2.1	L4	Mycobacterium tuberculosis	RADBOUDUMC	2019-12-31	SRR10808803	SRX7482602	PRJNA595834		sputum			Sensitive																						99.5	894116	19	tuberculosis	8.414
SAMN19658140	WGS	PAIRED	ILLUMINA	SRS9180105	SRP323639	Europe	MDA		2018	human	Homo sapiens	3	lineage2.2.1	lineage2.2.1		Mycobacterium tuberculosis	SIMON FRASER UNIVERSITY	2021-06-12	SRR14782743	SRX11116122	PRJNA736718					Pre-XDR-TB																						99.53	1332346	43	tuberculosis	2.015
SAMEA4041354	WGS	PAIRED	['ILLUMINA','ILLUMINA']	ERS1212464									lineage4.8	lineage4.8	L4.8	Mycobacterium tuberculosis			['ERR1465978','ERR1465867']	['ERX1536344','ERX1536455']	PRJEB11460					Sensitive																						99.62	2851673	59	tuberculosis	0.886
SAMEA112805655	WGS	PAIRED	ILLUMINA	ERS14813201	ERP010814								lineage3	lineage3		Mycobacterium tuberculosis	FZB	2023-07-21	ERR11081933	ERX10529302	PRJEB9680					Sensitive																						99.54	1672899	57	tuberculosis	1.409
SAMEA7550352	WGS	PAIRED	ILLUMINA	ERS5307002	ERP124941	Europe	GBR						lineage1.2.2.2	lineage1.2.2.2		Mycobacterium tuberculosis	PUBLIC HEALTH ENGLAND	2021-11-10	ERR4816990	ERX4686832	PRJEB41201					HR-TB					S		S						S								Walker_2022	99.24	2037637	45	tuberculosis	1.933
